## Supplementary Data 13 SOX10+InteractionModelResult for "Neuron-Specific DNA Methylation Differences in the Prefrontal Cortex in Parkinson’s Disease" (part 28 of 85)

### Sheet: Sheet 1 (continued)
Supplementary Data 13: Results from linear regression analysis considering PD and GBA1 status in SOX10+ samples
cg08176605	0.0166748	0.0110841	0.136188	-0.00904829	0.00623545	0.150431	-0.0181186	0.00893886	0.0458022
cg08176609	0.00218311	0.00291342	0.455727	0.000656001	0.00163897	0.689975	-0.00177078	0.00234955	0.453132
cg08176694	-0.0114674	0.0126511	0.367266	-0.00890271	0.00711696	0.214397	0.00556012	0.0102025	0.587199
cg08176733	-0.00450292	0.00737939	0.543356	0.00114221	0.00415133	0.783875	0.00233799	0.00595116	0.695404
cg08176762	0.00956341	0.00796234	0.233056	-0.00431521	0.00447928	0.338094	-0.00605557	0.00642129	0.34833
cg08176764	0.0120036	0.010972	0.277035	0.0038874	0.00617237	0.53051	-0.0177433	0.00884843	0.0481186
cg08176812	-0.00673142	0.00926363	0.469436	0.00169171	0.00521133	0.746265	-0.000202794	0.00747073	0.978408
cg08176914	0.0157194	0.0237797	0.510372	0.0101826	0.0133775	0.448659	-0.0150532	0.0191773	0.434667
cg08176989	0.00810874	0.00875437	0.356938	0.00183553	0.00492484	0.710294	-0.0119855	0.00706003	0.0932318
cg08177014	0.0172165	0.0105908	0.107734	0.00629021	0.00595792	0.294064	-0.0201779	0.00854101	0.0204371
cg08177015	0.0117095	0.0197615	0.555063	-0.00718784	0.011117	0.519657	-0.0142202	0.0159368	0.374758
cg08177017	0.000199749	0.00289505	0.945154	0.00149554	0.00162863	0.361069	-0.000642691	0.00233473	0.783774
cg08177033	-0.0108009	0.0349774	0.758231	0.0173365	0.0196768	0.38077	0.0230539	0.0282078	0.416048
cg08177041	-0.013059	0.00727858	0.0763409	0.00030181	0.00409462	0.941415	0.0134869	0.00586986	0.024038
cg08177063	0.00241757	0.00521989	0.644444	-0.00146754	0.00293649	0.618535	-0.000615758	0.00420962	0.884051
cg08177070	0.0225669	0.0182069	0.218583	-0.00569473	0.0102424	0.579675	-0.0198486	0.0146831	0.180024
cg08177126	0.0272163	0.0194768	0.165939	-0.0111229	0.0109568	0.312913	-0.0229314	0.0157072	0.147996
cg08177206	0.00447355	0.00748667	0.551738	-0.00218891	0.00421169	0.604608	0.00230727	0.00603768	0.703307
cg08177264	0.000522575	0.0030517	0.864441	0.00289756	0.00171676	0.0951138	-0.00129113	0.00246106	0.60121
cg08177288	0.0104978	0.0144955	0.470925	-0.00671328	0.00815455	0.412666	-0.00358357	0.01169	0.759935
cg08177293	-0.00305033	0.0173307	0.860706	0.00933726	0.00974951	0.340922	0.00261282	0.0139765	0.85215
cg08177332	-0.000857958	0.011536	0.940889	0.000415924	0.00648966	0.949049	0.00129959	0.00930328	0.889234
cg08177433	0.00774706	0.0121933	0.526906	0.00392154	0.00685946	0.569035	-0.0158101	0.00983341	0.111588
cg08177439	-0.00372502	0.00658382	0.573031	0.00300686	0.00370378	0.419153	0.00780083	0.00530957	0.145469
cg08177445	-0.00891722	0.0151205	0.556928	0.0112428	0.00850618	0.189807	0.0132315	0.0121941	0.280954
cg08177453	0.0110608	0.021976	0.616047	0.0112053	0.0123628	0.367298	-0.000504508	0.0177227	0.977357
cg08177490	0.0122266	0.0121835	0.318451	-0.00550646	0.00685393	0.423984	-0.0042276	0.00982548	0.668089
cg08177495	0.00329439	0.0116482	0.777999	-0.00837281	0.00655277	0.204816	-0.000161959	0.00939375	0.986285
cg08177496	-0.00220556	0.0172222	0.8984	0.00455184	0.00968851	0.639688	0.00450852	0.013889	0.746274
cg08177522	-0.00296506	0.0147993	0.841685	0.0057165	0.00832547	0.494186	0.0114214	0.011935	0.341297
cg08177540	0.0427699	0.0281922	0.132956	-0.0130288	0.0158597	0.413659	-0.0474569	0.0227358	0.0398537
cg08177555	-0.0428909	0.0185057	0.0228682	0.0110253	0.0104105	0.292575	0.0384311	0.0149241	0.0117511
cg08177575	-0.00951473	0.0335285	0.777269	-0.0127548	0.0188617	0.500732	0.00743498	0.0270393	0.784007
cg08177625	0.00659517	0.010311	0.524139	-0.00553012	0.00580056	0.343102	-0.00280358	0.00831542	0.736832
cg08177681	-0.0035797	0.00994287	0.71972	0.00437943	0.00559344	0.435828	-0.000566826	0.00801851	0.943811
cg08177700	0.00283377	0.00719115	0.69452	-0.00206484	0.00404544	0.611085	5.72447e-05	0.00579935	0.992147
cg08177702	-0.0177098	0.0201413	0.381731	0.0024707	0.0113307	0.827909	0.0188913	0.0162431	0.24807
cg08177724	-0.0226415	0.0146339	0.125532	0.00329357	0.00823241	0.690107	0.0060339	0.0118016	0.610483
cg08177743	-0.00410158	0.00751617	0.586701	0.00252683	0.00422828	0.551695	0.00318505	0.00606147	0.600633
cg08177745	-0.0102317	0.00917477	0.267908	0.0107141	0.00516134	0.0409315	0.00511274	0.00739906	0.491449
cg08177746	0.00331286	0.00322798	0.307665	-0.00125731	0.00181593	0.490586	-0.00240249	0.00260323	0.358679
cg08177771	-0.0139847	0.0121138	0.251552	0.00205263	0.0068147	0.763993	6.95974e-05	0.00976924	0.994333
cg08177815	-0.00262823	0.00714158	0.713775	0.00251057	0.00401755	0.53371	-0.00139629	0.00575938	0.809025
cg08177833	0.016422	0.02296	0.476417	0.000221468	0.0129163	0.98636	-0.0181354	0.0185162	0.330147
cg08177882	-0.00418338	0.0155456	0.788502	0.00438981	0.0087453	0.616992	0.0175696	0.0125369	0.164725
cg08177925	0.0111727	0.00806037	0.169333	1.30484e-05	0.00453442	0.997711	-0.0076898	0.00650035	0.240114
cg08177968	-0.00277699	0.00612125	0.651227	0.00116395	0.00344356	0.73619	0.00173459	0.00493653	0.726173
cg08177988	0.0332653	0.0164236	0.0459581	-0.0244612	0.00923924	0.00966216	-0.0265048	0.0132449	0.0485698
cg08178005	-0.00303964	0.00673299	0.652812	-0.00111719	0.00378769	0.76875	0.0106632	0.00542987	0.0528204
cg08178031	0.0122436	0.00803429	0.131242	-0.00144562	0.00451975	0.749872	-0.012201	0.00647931	0.0631107
cg08178035	0.00387894	0.00279596	0.168965	-0.00021149	0.00157289	0.893357	-0.00247491	0.00225482	0.275475
cg08178063	0.00502264	0.0177034	0.777322	-0.00211961	0.00995921	0.83197	0.000111988	0.0142771	0.99376
cg08178072	-0.0312375	0.0162688	0.0582014	0.0199413	0.00915216	0.0321097	0.0286166	0.0131201	0.0319365
cg08178078	0.00409449	0.0132932	0.758826	0.00366998	0.0074782	0.624862	0.00642139	0.0107204	0.550774
cg08178119	0.0162154	0.0112535	0.153281	0.00189946	0.00633076	0.764882	-0.0210167	0.00907549	0.0229798
cg08178124	0.00107876	0.00390179	0.782853	-0.000455126	0.00219498	0.836234	-0.00258273	0.00314663	0.41406
cg08178152	-0.0229513	0.0197768	0.249089	-0.00716777	0.0111256	0.521142	0.0263339	0.0159492	0.102405
cg08178168	-0.00464769	0.0193278	0.810548	0.00899639	0.010873	0.410325	0.0102359	0.0155871	0.513151
cg08178278	0.0072112	0.00512974	0.163439	0.00151964	0.00288577	0.599846	-0.00617529	0.00413692	0.139211
cg08178355	-0.012473	0.00786604	0.116527	0.00854942	0.0044251	0.0566875	0.00526939	0.00634363	0.408494
cg08178356	0.00233308	0.0157639	0.882692	-0.000397157	0.00886809	0.964384	-0.0136308	0.0127129	0.286664
cg08178437	-0.00762343	0.0060549	0.211459	0.00627734	0.00340623	0.0688298	0.00478695	0.00488302	0.329707
cg08178441	-0.000859108	0.00269571	0.75074	-0.00190392	0.00151649	0.212745	-0.000254117	0.00217397	0.907222
cg08178465	-0.000439308	0.0168851	0.979304	-0.00437954	0.00949884	0.645933	0.0015157	0.0136171	0.911634
cg08178582	0.0137242	0.0205761	0.506581	0.0187698	0.0115753	0.108605	-0.00285131	0.0165938	0.863979
cg08178652	0.00146047	0.0129363	0.910378	-0.00147725	0.0072774	0.839626	0.0103614	0.0104325	0.323443
cg08178673	0.00220578	0.0176521	0.900851	0.00194075	0.00993032	0.845517	0.00631501	0.0142357	0.658455
cg08178756	0.00347033	0.00697671	0.62018	0.00186598	0.0039248	0.635698	-0.0103394	0.00562642	0.0696074
cg08178764	-0.0125627	0.0191403	0.513373	0.0027143	0.0107675	0.801586	0.0141389	0.0154358	0.362267
cg08178786	-0.0355633	0.030183	0.241983	0.0116348	0.0169797	0.495071	0.0313502	0.0243413	0.201261
cg08178815	0.0181534	0.0118846	0.130355	-0.01156	0.00668576	0.0874317	-0.012453	0.0095844	0.197356
cg08178886	-0.0103031	0.0100695	0.309119	0.00226143	0.00566469	0.690736	0.00276229	0.00812065	0.734578
cg08178940	-0.0284468	0.0112492	0.0132929	0.011003	0.00632831	0.085708	0.018906	0.00907198	0.0401624
cg08178991	-0.00798035	0.00769485	0.30263	0.00155918	0.0043288	0.719601	0.00689801	0.00620557	0.269451
cg08179043	-0.00511921	0.0117298	0.663634	-0.00524117	0.0065987	0.429249	0.012651	0.0094596	0.184671
cg08179120	-0.0112198	0.0166531	0.502306	0.0050997	0.00936831	0.587621	0.00709771	0.01343	0.598531
cg08179155	0.00680989	0.0356092	0.848794	0.000304909	0.0200322	0.987892	0.00313277	0.0287173	0.913388
cg08179221	0.00465719	0.0137734	0.7361	-0.0118671	0.00774834	0.129342	-0.00384949	0.0111077	0.729777
cg08179257	0.0124081	0.0152875	0.41926	-0.00501883	0.00860008	0.561049	-0.00683679	0.0123287	0.580664
cg08179308	-0.00525154	0.014123	0.710934	-6.53409e-05	0.00794498	0.993457	0.0138966	0.0113896	0.225795
cg08179353	0.0688303	0.0355411	0.0561118	-0.0231353	0.0199939	0.250466	-0.0628169	0.0286624	0.0311424
cg08179368	0.0285392	0.0253863	0.264093	-0.0128636	0.0142813	0.370276	-0.0236071	0.020473	0.252106
cg08179393	-0.00729346	0.0137653	0.597602	0.0087756	0.0077438	0.260299	-0.00237432	0.0111012	0.831153
cg08179428	-0.001248	0.0024863	0.616999	-0.000123166	0.00139869	0.930038	0.000104764	0.0020051	0.958453
cg08179431	0.00439748	0.00823142	0.594576	-0.00656321	0.00463065	0.160038	-0.00207964	0.00663829	0.754835
cg08179432	-0.0333191	0.0277421	0.233075	0.000353745	0.0156065	0.981969	0.0114041	0.0223728	0.611563
cg08179485	-0.00141269	0.0124254	0.909749	-0.00427733	0.00699003	0.542225	0.00339443	0.0100206	0.735637
cg08179513	0.00706456	0.0104574	0.501158	0.00206983	0.00588292	0.725831	-0.00823135	0.00843348	0.331818
cg08179521	-0.00926868	0.00981462	0.347655	-0.00462536	0.00552129	0.404531	0.0140591	0.00791507	0.0792718
cg08179525	0.00792109	0.0380924	0.83577	0.0285716	0.0214292	0.185995	-0.0190866	0.0307199	0.536059
cg08179564	-0.00279521	0.0248031	0.910537	-0.00699489	0.0139532	0.617448	-0.00990385	0.0200026	0.621788
cg08179621	-0.0159898	0.00805727	0.0504242	-0.00110436	0.00453268	0.808094	0.0172085	0.00649784	0.00964075
cg08179771	0.000393923	0.0033622	0.907008	0.00264961	0.00189143	0.164901	-0.00156836	0.00271148	0.564514
cg08179772	0.00833666	0.00920571	0.36771	-0.00385499	0.00517874	0.458696	0.00180234	0.00742401	0.808767
cg08179795	0.0103887	0.0153745	0.501057	1.71578e-05	0.00864902	0.998422	-0.00932124	0.0123988	0.454258
cg08179808	0.0179534	0.0164203	0.277321	0.00269419	0.00923735	0.771256	-0.0120134	0.0132423	0.366865
cg08179817	0.0490597	0.022146	0.0294142	-0.0283573	0.0124584	0.0253502	-0.0292989	0.0178598	0.104598
cg08179881	-0.00246802	0.010879	0.821077	0.00854201	0.00612007	0.166429	0.00683785	0.00877346	0.437921
cg08179884	-0.00358582	0.00278884	0.202013	0.0008102	0.00156888	0.606904	0.00296872	0.00224908	0.190389
cg08179898	-0.000600469	0.00214877	0.78058	0.00289981	0.0012088	0.0186307	-0.00173491	0.00173289	0.319587
cg08179907	-0.0019463	0.00374126	0.604259	0.00200179	0.00210467	0.344241	0.00160631	0.00301716	0.595846
cg08179913	-0.0126657	0.0197817	0.523716	0.00788615	0.0111283	0.480478	0.00650056	0.0159531	0.68468
cg08180025	-0.00325841	0.034658	0.925317	-0.0161095	0.0194971	0.410974	-0.00914279	0.0279502	0.744389
cg08180028	0.0137435	0.0123364	0.268394	-0.0120436	0.00693994	0.0862943	-0.0131504	0.00994878	0.189778
cg08180032	0.00450558	0.00476253	0.346806	-0.00175233	0.0026792	0.514846	-0.00447123	0.00384078	0.247622
cg08180063	0.00742458	0.00400586	0.06729	-0.000551573	0.00225353	0.807232	-0.00327605	0.00323056	0.313421
cg08180070	-0.0173105	0.00916908	0.0624482	0.00702952	0.00515814	0.176545	0.014724	0.00739448	0.0496685
cg08180131	0.0267914	0.0138043	0.0555973	-0.00555848	0.00776574	0.476095	-0.0133897	0.0111326	0.232414
cg08180183	-0.0233905	0.00884579	0.00974897	0.00327554	0.00497627	0.512167	0.0186098	0.00713375	0.0107364
cg08180187	0.0139369	0.0283406	0.624155	-0.0026196	0.0159432	0.869879	-0.0302522	0.0228555	0.189175
cg08180188	-0.0170113	0.0106134	0.112686	0.0113542	0.00597065	0.0606029	0.00466543	0.00855926	0.58713
cg08180229	0.00295492	0.0142859	0.836628	-0.00301082	0.00803663	0.708864	-0.00730815	0.011521	0.527565
cg08180261	0.00889354	0.00414573	0.0347874	0.00247367	0.00233221	0.291852	-0.0049723	0.00334336	0.140657
cg08180273	-0.00446551	0.00492238	0.366873	0.00313373	0.00276912	0.260956	0.0041507	0.00396969	0.298711
cg08180304	0.00213242	0.0126776	0.866822	0.00906002	0.00713186	0.207423	0.00446733	0.0102239	0.663256
cg08180348	0.00948331	0.0100706	0.349022	-0.00481038	0.00566527	0.398212	-0.00824824	0.00812148	0.312698
cg08180459	-0.000189114	0.00290043	0.948166	-0.000455619	0.00163166	0.780742	0.00141148	0.00233907	0.547826
cg08180494	-0.0016167	0.00288289	0.576414	0.00106125	0.00162179	0.51464	0.000127624	0.00232493	0.956352
cg08180497	-0.0052744	0.0110349	0.633894	0.0079391	0.00620775	0.204413	0.0111374	0.00889915	0.214181
cg08180519	0.0124458	0.0156886	0.429811	-0.00427068	0.00882577	0.62971	0.00386565	0.0126522	0.760708
cg08180525	-0.00647396	0.00860516	0.453928	0.0109346	0.0048409	0.0264562	0.000473702	0.0069397	0.945739
cg08180545	0.0426312	0.0151416	0.00605176	-0.0163459	0.008518	0.0583418	-0.0324838	0.012211	0.0093335
cg08180553	-0.0104252	0.00967585	0.284329	-0.000804067	0.00544323	0.882915	0.0138989	0.00780316	0.0784539
cg08180566	0.0127494	0.00751022	0.0932419	-0.00280441	0.00422493	0.50863	-0.00486526	0.00605667	0.424049
cg08180596	0.00124316	0.0140763	0.929834	-0.0041219	0.00791875	0.604052	-0.00010622	0.011352	0.992556
cg08180624	-0.00340711	0.0114847	0.767445	0.00244447	0.00646078	0.70611	0.00194247	0.00926188	0.834382
cg08180716	-0.00106619	0.0227044	0.962656	0.0172855	0.0127726	0.179538	0.00290308	0.0183102	0.874399
cg08180737	0.00422474	0.0102036	0.679886	0.00525806	0.00574014	0.362249	-0.00803811	0.0082288	0.331427
cg08180818	-0.00410807	0.00848235	0.629413	0.000575442	0.00477181	0.904299	0.00281013	0.00684065	0.682254
cg08180831	-0.0177447	0.0310073	0.568645	0.0302277	0.0174434	0.0867393	0.00119227	0.025006	0.962084
cg08180884	-0.0115615	0.0216794	0.595222	0.0187937	0.0121959	0.127036	0.00709243	0.0174835	0.686008
cg08180916	-0.0269982	0.0103276	0.0105785	0.0135815	0.00580987	0.021755	0.0177933	0.00832877	0.0355249
cg08180921	0.0101552	0.00893643	0.25899	-0.00805596	0.00502726	0.112765	-0.00914114	0.00720685	0.208119
cg08180934	0.000310551	0.00318901	0.922652	7.877e-05	0.001794	0.965081	0.00182991	0.0025718	0.478706
cg08180952	0.00764127	0.00623779	0.223961	-0.00211007	0.00350912	0.549233	-0.00143756	0.00503051	0.775751
cg08180955	0.00217535	0.00753594	0.773541	-0.000917408	0.0042394	0.829194	-0.00173482	0.00607741	0.775991
cg08181125	0.00693214	0.0103006	0.502784	-0.00491517	0.0057947	0.398699	-0.00753746	0.00830701	0.366781
cg08181149	-0.00947577	0.0171655	0.58238	0.0173123	0.00965658	0.0765616	0.00398155	0.0138432	0.77434
cg08181170	0.0162401	0.010463	0.124342	-0.00151756	0.00588604	0.797166	-0.0177987	0.00843796	0.0378551
cg08181212	-0.00439145	0.0327674	0.893704	0.0113614	0.0184335	0.539314	0.0272968	0.0264255	0.304547
cg08181251	0.0241533	0.0219839	0.275009	-0.0196961	0.0123672	0.114961	-0.017371	0.0177291	0.329965
cg08181258	-0.0120242	0.0167451	0.47468	0.00796059	0.00942008	0.400446	0.00794181	0.0135042	0.558025
cg08181282	0.0107109	0.00967459	0.271368	-0.00879223	0.00544252	0.109915	0.00290358	0.00780214	0.710706
cg08181324	0.00578414	0.00420132	0.172207	0.00121913	0.00236349	0.607319	-0.00107776	0.00338819	0.751193
cg08181326	0.00619803	0.0128107	0.629759	0.00571703	0.00720674	0.429818	-0.00684747	0.0103313	0.509257
cg08181399	0.0137825	0.00939083	0.145888	-0.00606356	0.00528288	0.254281	-0.0079968	0.0075733	0.293997
cg08181426	-0.00192951	0.0106284	0.856374	-0.00391673	0.0059791	0.514191	-0.002262	0.00857137	0.792494
cg08181476	0.011988	0.0104637	0.255145	0.00635422	0.00588645	0.283434	-0.00994001	0.00843855	0.242113
cg08181479	-0.000477025	0.00454121	0.916589	-0.00285852	0.0025547	0.266324	0.00273843	0.0036623	0.456683
cg08181534	0.00555888	0.00398298	0.166453	-0.00271349	0.00224066	0.229242	-0.00331823	0.0032121	0.304516
cg08181572	-0.00949924	0.00760481	0.215054	0.00522624	0.00427815	0.225231	0.00290303	0.00613296	0.637178
cg08181610	0.00448405	0.00909655	0.623326	0.000498193	0.00511733	0.922674	-0.00217094	0.00733598	0.768005
cg08181627	-0.0312432	0.0192631	0.108524	0.00822706	0.0108366	0.449837	0.0196699	0.0155348	0.208907
cg08181642	0.00798551	0.0114993	0.489305	-0.0100248	0.00646904	0.124939	-0.00218766	0.00927372	0.814078
cg08181774	0.0272114	0.0121532	0.0277657	-0.0125792	0.00683689	0.0692728	-0.0129874	0.00980106	0.188689
cg08181804	-0.0048465	0.0104335	0.643467	0.0113349	0.00586943	0.0567932	0.00642483	0.00841414	0.447235
cg08181825	-0.0134107	0.0080104	0.0977758	0.00768583	0.00450631	0.0917404	0.007293	0.00646005	0.2621
cg08181836	-0.0242893	0.0141784	0.0903357	0.0127999	0.00797617	0.112254	0.0145178	0.0114343	0.207666
cg08181850	-0.0119056	0.0137052	0.387462	-0.00411285	0.00770999	0.595118	0.00728293	0.0110527	0.511723
cg08182009	-0.00134689	0.00928188	0.884968	0.0107559	0.00522159	0.0424685	0.00280713	0.00748544	0.708586
cg08182021	-0.00287919	0.00706753	0.684751	0.0026573	0.0039759	0.50572	-0.00202345	0.00569967	0.72346
cg08182026	-0.00656636	0.00772197	0.397521	-0.00100343	0.00434405	0.817878	0.00704509	0.00622744	0.261112
cg08182072	-0.000936481	0.00320962	0.771171	0.000831492	0.0018056	0.646328	7.37161e-05	0.00258842	0.977347
cg08182097	-0.0116644	0.0127075	0.361261	-0.00184958	0.00714871	0.79647	0.0121858	0.0102481	0.237717
cg08182160	0.000397158	0.00345771	0.908826	-0.000281442	0.00194516	0.8853	-0.00158211	0.0027885	0.571959
cg08182162	0.00360871	0.00895702	0.68804	-0.00145968	0.00503884	0.772763	0.00251393	0.00722346	0.728683
cg08182171	-0.0226832	0.0127205	0.0781234	-0.003992	0.00715603	0.578413	0.0200364	0.0102586	0.0540929
cg08182193	-0.00349157	0.0204997	0.865161	0.0200221	0.0115323	0.0861547	0.0076102	0.0165321	0.646456
cg08182198	0.00648676	0.0154401	0.675454	0.00128047	0.00868594	0.88315	0.000671342	0.0124518	0.957129
cg08182217	0.0342388	0.0139781	0.0163602	-0.0141892	0.0078635	0.0747044	-0.0287903	0.0112728	0.0124335
cg08182225	-0.0117217	0.0118742	0.326365	0.00229898	0.00667992	0.731574	0.00739836	0.00957603	0.441907
cg08182240	0.0034293	0.0022695	0.134487	-0.000136716	0.00127672	0.914975	-0.000188325	0.00183025	0.918288
cg08182270	-0.0129247	0.0246286	0.601099	0.00604747	0.013855	0.663593	-0.00366117	0.0198619	0.854193
cg08182372	0.0195256	0.0110367	0.0804556	-0.00718009	0.00620878	0.250741	-0.0126866	0.00890063	0.157715
cg08182407	0.00384999	0.00878079	0.662168	0.00704824	0.0049397	0.157284	-0.00422529	0.00708133	0.552307
cg08182409	-0.0010643	0.00905319	0.906693	0.000326093	0.00509294	0.949098	0.00278985	0.00730101	0.703328
cg08182433	0.00608545	0.00966061	0.530434	-0.00430628	0.00543465	0.430349	-0.00784278	0.00779087	0.316954
cg08182446	-0.0200055	0.0097049	0.0423223	0.00616334	0.00545957	0.262113	0.0168044	0.00782659	0.0346346
cg08182454	-0.0102498	0.0155959	0.512821	-0.00636939	0.00877359	0.469849	0.0180869	0.0125774	0.154093
cg08182463	-0.0138369	0.00972818	0.158584	-0.00102177	0.00547267	0.852338	0.00792327	0.00784537	0.315395
cg08182501	0.00859895	0.0171256	0.616889	0.00405226	0.00963417	0.675099	-0.00982557	0.0138111	0.478769
cg08182547	0.0205108	0.0112276	0.0712381	-0.00511776	0.00631619	0.420053	-0.00863688	0.00905461	0.342857
cg08182594	0.0198119	0.00719502	0.00720752	-0.00431375	0.00404761	0.289554	-0.0179716	0.00580248	0.00264674
cg08182597	-0.0180901	0.0119214	0.132864	0.00067687	0.00670646	0.919845	0.0148467	0.00961408	0.126238
cg08182724	0.0126992	0.0105185	0.230658	-0.00882022	0.00591726	0.13977	-0.0093338	0.00848272	0.274294
cg08182792	-0.00226528	0.00861553	0.793241	0.00179413	0.00484674	0.712174	0.000971237	0.00694806	0.88916
cg08182814	-0.0042936	0.00988784	0.665222	0.00337577	0.00556248	0.545547	0.00819822	0.00797412	0.306818
cg08182826	0.0174611	0.0112173	0.123274	-0.000976317	0.00631036	0.877412	-0.017324	0.00904624	0.0588497
cg08182911	-0.00275464	0.00853828	0.747773	-0.000778525	0.00480328	0.871626	-0.00156866	0.00688576	0.820339
cg08182916	0.00652202	0.0209701	0.756551	-0.0075941	0.0117969	0.521479	0.00566596	0.0169115	0.738423
cg08182937	-0.00804769	0.00859935	0.352002	0.00990872	0.00483763	0.0436205	0.00286746	0.00693501	0.680299
cg08183066	0.00139327	0.00226411	0.539954	-0.00073432	0.00127369	0.565782	-0.000413881	0.00182591	0.821224
cg08183074	-0.00661041	0.00919449	0.474141	0.00373746	0.00517243	0.471925	0.00719874	0.00741496	0.334382
cg08183077	-0.036	0.024388	0.143602	0.0132351	0.0137197	0.33744	0.031481	0.0196679	0.11317
cg08183114	-0.00135445	0.00426752	0.751729	-0.00203424	0.00240072	0.399184	0.00253358	0.00344157	0.463653
cg08183125	-0.0200399	0.0103823	0.0569176	-0.005015	0.00584065	0.392955	0.0110231	0.00837289	0.191539
cg08183141	-0.0086968	0.00615609	0.161391	0.00833973	0.00346316	0.0181968	0.00622245	0.00496463	0.213513
cg08183176	-0.00256994	0.0139355	0.854126	0.00145777	0.00783955	0.852926	0.0150392	0.0112384	0.184403
cg08183291	0.00160794	0.00241486	0.507308	-0.000746302	0.0013585	0.5842	-0.000470689	0.00194748	0.809601
cg08183300	0.00679572	0.00971111	0.485971	3.3168e-06	0.00546306	0.999517	-0.00229074	0.0078316	0.770617
cg08183303	0.00305613	0.00574363	0.596051	-0.00331461	0.00323113	0.307878	-0.00266024	0.004632	0.56727
cg08183307	-0.0309495	0.019779	0.121354	0.0229798	0.0111268	0.0419451	0.0345431	0.0159509	0.0331442
cg08183317	0.00398615	0.00811677	0.624621	-0.00353976	0.00456615	0.440363	-0.000964704	0.00654583	0.883184
cg08183341	0.00596012	0.00833283	0.47641	-0.00564307	0.0046877	0.232008	-0.00281262	0.00672008	0.676608
cg08183353	-0.0339992	0.0130925	0.0110849	0.00622807	0.00736529	0.400151	0.0274914	0.0105585	0.0108819
cg08183407	0.000153037	0.00521583	0.976661	-6.55796e-05	0.00293421	0.982221	-0.00341895	0.00420635	0.4186
cg08183425	-0.00550287	0.00511875	0.285398	0.00345373	0.00287959	0.233712	0.00137438	0.00412806	0.740002
cg08183467	-0.0125272	0.0137607	0.365207	0.0071583	0.00774119	0.357739	0.0132805	0.0110974	0.234744
cg08183490	0.00330326	0.0064336	0.608976	0.00127813	0.00361927	0.724854	-0.00360748	0.00518843	0.488768
cg08183547	-0.00324318	0.0144013	0.822363	-0.00464197	0.00810155	0.568176	-0.00344994	0.011614	0.767153
cg08183577	0.0355451	0.0182389	0.0546099	-0.0148933	0.0102604	0.150314	-0.0267224	0.0147089	0.0727792
cg08183724	0.0155628	0.038632	0.688073	-0.015557	0.0217327	0.476058	-0.0283741	0.0311551	0.365009
cg08183781	0.00864676	0.0101096	0.394786	0.000277462	0.00568721	0.961203	-0.000397246	0.00815293	0.961253
cg08183793	0.00320997	0.00728175	0.660459	0.00130197	0.00409641	0.751392	0.0022736	0.00587242	0.699602
cg08183916	0.00361144	0.00442481	0.416679	-0.00481617	0.00248921	0.0563386	7.90908e-05	0.00356842	0.982369
cg08183934	0.0141152	0.00760119	0.0667789	-0.0129918	0.00427611	0.00316081	-0.0019583	0.00613003	0.750162
cg08184027	0.00443495	0.00988294	0.654755	0.0099148	0.00555972	0.0781029	-0.0146167	0.00797017	0.0701642
cg08184039	-0.00948512	0.0205171	0.645045	0.0103466	0.0115421	0.372556	0.00675644	0.0165462	0.684052
cg08184047	0.00100225	0.00343952	0.771461	-0.00169692	0.00193493	0.382962	-0.000383919	0.00277383	0.890246
cg08184159	-0.0195477	0.013064	0.138278	0.00563376	0.00734925	0.445457	0.0141601	0.0105355	0.182516
cg08184198	-0.00223615	0.0025161	0.376651	0.00123834	0.00141545	0.384109	0.00157842	0.00202912	0.438799
cg08184234	-0.0103855	0.0146428	0.480107	0.0105967	0.00823743	0.201792	0.00100142	0.0118088	0.932618
cg08184272	-0.0141414	0.0120367	0.243332	0.0131546	0.00677135	0.0553651	0.000446057	0.0097071	0.963457
cg08184392	0.00423008	0.00950279	0.65735	-0.000678456	0.00534587	0.89931	0.0043978	0.0076636	0.567581
cg08184484	0.0206433	0.010075	0.0435509	-0.0028096	0.00566779	0.621376	-0.0202705	0.00812509	0.0145371
cg08184586	4.57459e-05	0.00497896	0.992691	-0.00379807	0.00280095	0.178693	0.00103798	0.00401532	0.796642
cg08184640	-0.00100976	0.00289021	0.727675	-0.00015446	0.00162591	0.924539	0.000829896	0.00233083	0.722684
cg08184652	-0.00516575	0.00502041	0.306422	-0.00175183	0.00282427	0.536735	0.0074501	0.00404875	0.0692438
cg08184663	0.000775666	0.0111218	0.944562	0.000391326	0.00625665	0.950275	0.00292375	0.00896925	0.745244
cg08184722	0.00232787	0.0030276	0.444093	-0.00107342	0.0017032	0.530231	-0.00118158	0.00244163	0.629679
cg08184808	0.0110401	0.00768274	0.154389	-0.00050259	0.00432199	0.907699	-0.0115491	0.0061958	0.0657703
cg08184822	-0.00155768	0.0063413	0.806553	-0.00812676	0.00356735	0.0252296	0.00344219	0.00511399	0.502714
cg08184886	-0.00222903	0.00392463	0.57156	0.0030717	0.00220783	0.167773	-0.000235471	0.00316504	0.940869
cg08184927	-0.0373577	0.0330658	0.26174	0.00435416	0.0186014	0.815488	0.0175583	0.0266662	0.512029
cg08184936	-0.00416738	0.00887854	0.640002	0.00304545	0.00499469	0.543663	0.00309562	0.00716016	0.66659
cg08185034	0.0128121	0.0112348	0.257325	0.00238161	0.00632025	0.707244	-0.014436	0.00906042	0.114803
cg08185070	-0.0103998	0.023678	0.661618	0.00823764	0.0133202	0.537945	0.0147672	0.0190953	0.441464
cg08185072	-0.00648848	0.0099113	0.514457	0.000248128	0.00557568	0.964609	0.00355114	0.00799304	0.65797
cg08185075	-0.0185729	0.0168237	0.27272	0.0129697	0.00946431	0.174177	0.0182387	0.0135676	0.182434
cg08185095	0.00968028	0.0265442	0.716252	-0.00653135	0.0149327	0.66294	-0.00148386	0.0214068	0.9449
cg08185170	0.00782479	0.0185517	0.674248	0.000481333	0.0104364	0.963322	-0.00806882	0.0149611	0.591076
cg08185192	0.0117907	0.00962282	0.223854	-0.00367512	0.00541339	0.499049	-0.0188994	0.00776039	0.0169666
cg08185223	0.00721424	0.00920923	0.435587	0.00856538	0.00518072	0.101955	-0.00927237	0.00742685	0.215279
cg08185241	0.0132582	0.0178926	0.460743	-0.00190756	0.0100656	0.850143	-0.00900135	0.0144296	0.534422
cg08185345	0.00204817	0.0182621	0.910966	-0.000722934	0.0102735	0.944065	0.0113527	0.0147276	0.442938
cg08185438	0.00295676	0.00413736	0.476784	-0.00170309	0.0023275	0.46635	-0.00105278	0.0033366	0.753137
cg08185481	-0.0026726	0.00887669	0.764089	0.0134907	0.00499365	0.00832966	-0.00591288	0.00715868	0.411131
cg08185500	0.00111233	0.00941238	0.906206	0.00989788	0.00529501	0.0650268	-0.00123418	0.00759069	0.871226
cg08185576	-0.00412331	0.00775529	0.596337	0.00637472	0.0043628	0.147661	0.00247358	0.00625432	0.693465
cg08185591	-0.0497802	0.0335917	0.14206	0.0347601	0.0188973	0.0693443	0.0390656	0.0270903	0.152963
cg08185624	0.00242595	0.0153616	0.874892	0.000140694	0.00864178	0.987049	0.0130046	0.0123885	0.296814
cg08185661	-0.00272674	0.00406705	0.504391	0.00122168	0.00228795	0.594762	0.00305711	0.0032799	0.353938
cg08185695	0.0164497	0.011815	0.167471	-0.00564697	0.00664661	0.397933	-0.0113666	0.00952827	0.236214
cg08185784	-0.0043857	0.0119958	0.71557	-7.34035e-05	0.00674834	0.991347	0.0018296	0.00967411	0.850447
cg08185798	-0.0461847	0.0185824	0.0148998	0.0179708	0.0104537	0.0892392	0.0335801	0.0149859	0.0276479
cg08185877	0.00281436	0.0154099	0.855521	0.00928402	0.00866896	0.287224	0.00506951	0.0124274	0.684351
cg08185960	-0.0133724	0.0136806	0.331107	0.0122362	0.00769611	0.115567	0.0114143	0.0110328	0.303801
cg08185997	-0.0122595	0.0177585	0.49186	-0.000228118	0.0099902	0.981836	-0.0036419	0.0143215	0.799881
cg08186005	-0.0166097	0.0122893	0.1801	-0.000558487	0.00691341	0.935804	0.0147441	0.00991076	0.140533
cg08186124	0.00326088	0.00249131	0.194096	0.000160824	0.00140151	0.908913	-0.00228952	0.00200914	0.257673
cg08186166	0.00441148	0.00310127	0.158547	-0.00148497	0.00174464	0.397073	-0.00214013	0.00250104	0.394572
cg08186275	-0.00260707	0.00989712	0.792867	0.00467025	0.0055677	0.403928	-0.00513676	0.00798161	0.521584
cg08186315	0.000929126	0.0138662	0.946734	0.00970635	0.00780057	0.216805	0.00179809	0.0111825	0.872637
cg08186317	-0.00726177	0.0115248	0.530319	0.00663048	0.00648336	0.309355	-0.00414643	0.00929424	0.656638
cg08186341	0.0420337	0.0219323	0.0586588	-0.0159598	0.0123382	0.199332	-0.0371046	0.0176874	0.0388929
cg08186362	-0.00311935	0.00396	0.433055	0.00446607	0.00222773	0.0481707	-0.00245581	0.00319357	0.444034
cg08186432	-0.0238135	0.0250035	0.343591	0.0335102	0.0140659	0.0194326	0.0169655	0.0201643	0.402503
cg08186439	-0.0166373	0.0192728	0.390429	0.00427382	0.0108421	0.694429	0.0065176	0.0155427	0.676029
cg08186447	-0.0252433	0.0170277	0.141911	0.0205682	0.00957908	0.0346252	0.00840742	0.0137321	0.542011
cg08186498	0.00880765	0.00667364	0.190456	-0.00564477	0.00375431	0.136405	-0.00549805	0.005382	0.309887
cg08186548	-0.00273553	0.0081073	0.736635	0.00512513	0.00456082	0.264291	0.00300858	0.00653819	0.64658
cg08186575	0.0137275	0.019498	0.483326	-0.00881787	0.0109687	0.423692	-0.0165755	0.0157243	0.294809
cg08186603	0.00503417	0.00624315	0.422291	-0.000139706	0.00351213	0.968363	-0.0034023	0.00503484	0.501033
cg08186650	-0.0174484	0.00627933	0.00671594	0.00282708	0.00353248	0.425762	0.0107217	0.00506401	0.0371628
cg08186668	-0.000283641	0.0134027	0.983165	-0.0121239	0.00753982	0.111548	0.00194065	0.0108087	0.857937
cg08186670	-0.00274849	0.0230033	0.905175	0.00932054	0.0129407	0.473347	0.00320841	0.0185512	0.863103
cg08186671	-0.0132807	0.0110301	0.231916	-0.00120237	0.00620506	0.846816	0.012439	0.0088953	0.165636
cg08186708	-0.0230627	0.0231657	0.322292	0.015582	0.013032	0.235151	0.0210063	0.0186821	0.264006
cg08186790	-0.00660999	0.00650653	0.31256	0.00160328	0.0036603	0.662484	0.00426292	0.00524724	0.418825
cg08186837	0.00190701	0.00298744	0.524966	-0.00128747	0.00168061	0.445754	0.000941919	0.00240924	0.696804
cg08186892	0.0311134	0.0226761	0.17365	-0.0221046	0.0127566	0.0867592	-0.0249438	0.0182873	0.176171
cg08186900	-0.00812153	0.0143357	0.572531	0.00740582	0.00806469	0.361059	0.00501875	0.0115612	0.665313
cg08186915	-0.00726149	0.0255688	0.777103	0.0118968	0.014384	0.410501	0.0141841	0.0206202	0.493404
cg08186924	-0.0146118	0.00957117	0.130562	0.0085183	0.00538434	0.117352	0.0107411	0.00771874	0.167688
cg08186928	0.0301342	0.0112595	0.00892973	-0.000603805	0.00633414	0.924281	-0.0225545	0.00908033	0.0149588
cg08186935	0.0188516	0.0260056	0.470502	-0.0135514	0.0146297	0.356917	-0.0280764	0.0209724	0.184228
cg08186950	0.00601489	0.00771801	0.437948	-0.00344482	0.00434183	0.429752	-0.00419558	0.00622424	0.502096
cg08186988	0.0150961	0.0269362	0.576655	-0.0127501	0.0151532	0.402479	-0.00865669	0.0217229	0.691258
cg08186992	0.0231593	0.0244289	0.345801	-0.0167226	0.0137427	0.227033	-0.0113645	0.0197009	0.565563
cg08187002	0.020702	0.0139332	0.14103	-0.0142332	0.00783822	0.0729159	-0.00351727	0.0112365	0.755031
cg08187034	0.00208096	0.0153964	0.892806	-0.000318816	0.00866139	0.970724	0.0108668	0.0124166	0.383939
cg08187057	-0.00989727	0.0101305	0.331355	0.0100122	0.00569902	0.0825471	0.00946475	0.00816985	0.249906
cg08187083	-0.000832275	0.00665637	0.900791	0.00457698	0.00374459	0.224976	-0.0010725	0.00536808	0.84212
cg08187089	-0.0226634	0.0278915	0.418743	-0.00562433	0.0156906	0.720893	-0.00146643	0.0224933	0.948173
cg08187110	-0.0108488	0.0131714	0.412438	-0.000183119	0.00740967	0.980341	-0.000249554	0.0106222	0.981312
cg08187170	0.012879	0.0212219	0.545552	-0.0108012	0.0119386	0.368166	-0.0240645	0.0171146	0.163345
cg08187246	-0.0133627	0.00819579	0.10671	-0.00378563	0.0046106	0.413903	0.0116707	0.00660955	0.0810324
cg08187361	-0.00654267	0.0143206	0.64893	0.00901009	0.00805619	0.266545	0.0177799	0.011549	0.127393
cg08187418	0.00127234	0.00648772	0.844988	0.00073995	0.00364972	0.839821	-0.00132227	0.00523207	0.801092
cg08187425	0.0286236	0.0196483	0.148856	-0.00678405	0.0110533	0.541014	-0.014114	0.0158455	0.375591
cg08187458	0.0119538	0.0127324	0.350467	-0.00902395	0.00716272	0.211172	-0.00364203	0.0102682	0.723699
cg08187469	0.00820967	0.00537247	0.130201	-0.00140827	0.00302233	0.642439	-0.0045937	0.00433267	0.292036
cg08187479	-0.0176149	0.0225174	0.436223	0.0317656	0.0126673	0.014054	0.00987204	0.0181593	0.588115
cg08187501	-0.00121138	0.0255354	0.962274	0.00301424	0.0143651	0.834302	0.0101503	0.0205932	0.623356
cg08187512	-0.00131402	0.00950005	0.890317	-0.00723179	0.00534433	0.179589	-0.000193686	0.00766138	0.97989
cg08187567	0.000355429	0.0113298	0.975047	-0.00377493	0.00637366	0.555242	0.0117145	0.00913699	0.203296
cg08187585	0.00751215	0.00894883	0.403568	0.00393646	0.00503424	0.436424	-0.00020925	0.00721686	0.976937
cg08187627	-0.00339739	0.0128914	0.792772	-0.00801066	0.00725216	0.272454	0.0144771	0.0103964	0.167398
cg08187687	-0.00575731	0.00968363	0.55373	0.00176168	0.0054476	0.747197	0.00680824	0.00780944	0.385776
cg08187750	-0.0174323	0.0247688	0.48348	-0.00263468	0.0139339	0.850478	0.0227348	0.019975	0.258251
cg08187773	-0.00597633	0.017316	0.730847	0.0202787	0.00974127	0.0403749	-0.000822449	0.0139646	0.953174
cg08187779	0.00978423	0.00742621	0.191202	-0.00672423	0.00417767	0.111201	-0.00409112	0.00598892	0.496392
cg08187801	-0.0228575	0.0243928	0.351383	0.0176343	0.0137224	0.202255	0.0149682	0.0196718	0.448825
cg08187814	-0.00446384	0.00932956	0.63355	0.0110881	0.00524842	0.0375642	0.00212628	0.00752389	0.778167
cg08187831	-0.00208268	0.0111148	0.85181	0.00888791	0.00625271	0.158845	0.00430092	0.0089636	0.632588
cg08187843	-0.00565875	0.00660996	0.394353	0.00108985	0.00371849	0.770167	0.00350313	0.00533065	0.512849
cg08187845	-0.00322838	0.00497697	0.518304	-0.000191251	0.00279984	0.945701	0.00324502	0.00401372	0.42107
cg08187943	-0.000309554	0.0082801	0.970265	-0.0041711	0.00465804	0.373068	0.0037117	0.00667755	0.579775
cg08187983	0.00698265	0.0175893	0.692375	-0.00702704	0.00989501	0.479549	-0.00237861	0.014185	0.86723
cg08188015	0.00302601	0.0277026	0.913276	0.00264586	0.0155843	0.865589	-0.016371	0.022341	0.465709
cg08188028	-0.0516341	0.0263478	0.0533067	0.0136463	0.0148222	0.35983	0.0222623	0.0212484	0.29774
cg08188059	-0.0041598	0.0077462	0.592663	0.00537863	0.00435769	0.220499	0.000474819	0.00624698	0.939592
cg08188060	0.0139716	0.01604	0.386183	-0.00482993	0.00902345	0.593865	-0.00758276	0.0129356	0.559299
cg08188069	0.0533051	0.016051	0.00132336	0.00246147	0.00902962	0.785822	-0.0363276	0.0129445	0.00620994
cg08188073	0.00362327	0.0039779	0.364951	-0.00263818	0.0022378	0.24172	-0.00196949	0.00320801	0.540903
cg08188076	0.017094	0.0171685	0.322241	-0.0123978	0.0096583	0.202757	-0.00974826	0.0138457	0.483317
cg08188112	0.00674279	0.0085787	0.434057	-0.00549458	0.00482601	0.258096	-0.0083079	0.00691835	0.233146
cg08188268	0.011992	0.0497608	0.810141	-0.0158074	0.0279934	0.573776	-0.0099042	0.04013	0.805656
cg08188271	0.022076	0.0114809	0.0578481	-0.0165708	0.00645867	0.0120519	-0.0203779	0.00925886	0.0304538
cg08188288	-0.0132172	0.0314826	0.675672	0.0263262	0.0177108	0.14086	0.00342638	0.0253894	0.892968
cg08188318	-0.00437503	0.0463692	0.925052	-0.0264658	0.0260854	0.313184	-0.0128778	0.0373948	0.731415
cg08188327	-0.00920264	0.0173125	0.596418	0.014765	0.00973931	0.133225	0.0105172	0.0139618	0.45336
cg08188330	0.0151026	0.0186425	0.420134	-0.00189939	0.0104875	0.856712	-0.0140785	0.0150344	0.351709
cg08188368	-0.0106971	0.0261718	0.683769	0.0233671	0.0147231	0.116202	-0.00436259	0.0211064	0.836743
cg08188400	0.000768853	0.00769699	0.920667	0.0018448	0.00433	0.671148	0.00318029	0.0062073	0.609737
cg08188436	0.0073978	0.0112857	0.513915	0.00466186	0.00634886	0.464797	0.00143102	0.00910143	0.875437
cg08188456	-0.00502012	0.00279793	0.0763323	0.0022591	0.001574	0.154881	0.00440447	0.00225641	0.0542326
cg08188471	-0.00346962	0.0131081	0.791888	0.00627144	0.00737409	0.397453	-0.00910248	0.0105712	0.391623
cg08188486	-0.00546339	0.00679439	0.423581	0.00171281	0.00382224	0.655209	0.0057552	0.00547938	0.29654
cg08188549	0.011077	0.0748358	0.88268	0.0220519	0.0420995	0.601778	0.00726121	0.0603519	0.904518
cg08188555	0.000889891	0.00614849	0.885264	-0.000279716	0.00345888	0.935736	0.00161117	0.0049585	0.746032
cg08188584	0.00437569	0.0270807	0.87202	-0.013144	0.0152345	0.390685	-0.00439893	0.0218395	0.84085
cg08188589	0.0111224	0.0072649	0.129488	-0.0100777	0.00408693	0.0156795	-0.0120812	0.00585883	0.0422566
cg08188593	0.0213259	0.010704	0.0495444	-0.0177577	0.00602163	0.0041165	-0.0110642	0.00863233	0.203429
cg08188594	-0.00506112	0.0279736	0.856857	0.0155387	0.0157367	0.326242	0.0190127	0.0225595	0.401717
cg08188609	0.00179467	0.00870759	0.837203	-0.00403654	0.00489852	0.412228	0.00341437	0.0070223	0.628063
cg08188698	0.00955021	0.0659472	0.885199	0.0256017	0.0370991	0.492018	-0.00871595	0.0531836	0.870211
cg08188752	-0.0218112	0.024804	0.381695	0.0170433	0.0139537	0.225305	0.020379	0.0200034	0.311199
cg08188773	0.00892695	0.0107491	0.408593	-0.00204544	0.006047	0.736003	-0.0068466	0.00866871	0.431839
cg08188779	-0.00688698	0.00874007	0.432902	0.00485151	0.0049168	0.326579	0.00635169	0.0070485	0.370059
cg08188822	-0.00934475	0.0111443	0.404088	0.0150596	0.00626929	0.0184789	0.00123952	0.00898737	0.890632
cg08188828	2.42809e-05	0.00282692	0.993167	-8.38334e-05	0.00159031	0.958082	0.00201756	0.00227979	0.378667
cg08188863	-0.0017769	0.0104284	0.865108	-0.00132291	0.00586657	0.822132	-0.00202856	0.00841005	0.809976
cg08188886	-0.00200439	0.0130382	0.878186	0.0110936	0.00733477	0.134123	0.00791027	0.0105148	0.45395
cg08188889	-0.000557565	0.0112793	0.96069	0.00753988	0.00634524	0.238035	-0.00713328	0.00909625	0.435102
cg08188890	0.00489416	0.00470061	0.300746	-0.00240727	0.00264436	0.365218	-0.0042146	0.00379084	0.269365
cg08188893	0.0116126	0.0174678	0.507976	0.00132021	0.00982663	0.893443	-0.00409877	0.014087	0.77179
cg08188903	-0.00195713	0.00524906	0.710185	0.00524523	0.0029529	0.0792621	0.000563876	0.00423314	0.894346
cg08188947	0.0032932	0.00302036	0.278648	-0.00205686	0.00169913	0.229428	-0.000716926	0.00243579	0.769223
cg08188993	-0.00659669	0.00693267	0.34403	0.00494335	0.00390003	0.208432	0.00721982	0.0055909	0.200082
cg08189043	0.0065039	0.00800189	0.418606	-0.00317942	0.00450153	0.481934	-0.0091525	0.00645318	0.159761
cg08189070	0.0245843	0.0221704	0.27061	-0.0256877	0.0124722	0.0424962	-0.0180133	0.0178795	0.316563
cg08189088	0.00941291	0.0114486	0.41327	-0.0222494	0.00644051	0.000862028	-0.00419728	0.00923282	0.650553
cg08189100	0.0144031	0.010488	0.173274	-0.00809691	0.00590013	0.173572	-0.00844288	0.00845816	0.321019
cg08189104	-0.00287898	0.00362949	0.429859	0.00194889	0.0020418	0.342539	0.003403	0.00292703	0.248241
cg08189119	0.0166047	0.0133717	0.217734	0.00940613	0.00752236	0.214577	-0.0144298	0.0107837	0.184428
cg08189124	-0.0295842	0.0216463	0.175322	0.0146979	0.0121773	0.230786	0.0229521	0.0174569	0.192117
cg08189139	-0.00176424	0.00753456	0.815429	0.00483309	0.00423863	0.257385	-0.000305255	0.0060763	0.960051
cg08189155	-0.0274697	0.0110385	0.0147781	0.012087	0.00620981	0.0549065	0.0240985	0.0089021	0.00820412
cg08189171	-0.00666926	0.00395083	0.0950644	-0.00330283	0.00222257	0.140968	0.00610447	0.00318618	0.0587365
cg08189183	0.00807707	0.0151097	0.594347	-0.00897735	0.00850006	0.293892	-0.00190166	0.0121853	0.876354
cg08189186	0.0153676	0.0201038	0.446737	0.0043241	0.0113095	0.703163	-0.0105378	0.0162129	0.517466
cg08189198	0.00294187	0.028295	0.917437	-0.00509405	0.0159176	0.749734	-0.00494249	0.0228187	0.829041
cg08189223	-0.00901254	0.0249401	0.718721	-0.000891168	0.0140302	0.949503	0.0100204	0.0201131	0.619629
cg08189280	0.0088657	0.00901323	0.328088	-0.00220875	0.00507047	0.664223	-0.00558133	0.00726879	0.444705
cg08189340	0.00156062	0.0039714	0.695329	-0.000862644	0.00223414	0.700373	-0.0010246	0.00320276	0.749821
cg08189391	0.0118197	0.00989975	0.235822	-0.00892261	0.00556918	0.112835	-0.00653175	0.00798373	0.415569
cg08189395	0.0184255	0.0200176	0.359934	-0.00610086	0.0112611	0.589398	-0.0194346	0.0161434	0.23198
cg08189411	0.0223316	0.0118995	0.0639913	-0.0147723	0.00669413	0.030027	-0.0110201	0.00959641	0.254045
cg08189448	-0.00394937	0.00536494	0.46367	-0.000311955	0.00301809	0.917919	0.00224296	0.00432659	0.605518
cg08189464	-0.000539258	0.0178242	0.975935	0.0112472	0.0100271	0.265159	0.00305618	0.0143744	0.832138
cg08189583	-0.000325836	0.0111658	0.976788	-0.00586148	0.0062814	0.353386	0.00504233	0.00900473	0.576976
cg08189615	-0.0270835	0.0152788	0.0798734	-0.00620886	0.00859518	0.472053	0.0233571	0.0123217	0.0614093
cg08189638	0.044913	0.0331711	0.179332	-0.0340609	0.0186607	0.0714716	-0.0386653	0.0267511	0.152031
cg08189652	0.0132883	0.0179367	0.460828	-0.0131207	0.0100904	0.197008	-0.00450794	0.0144652	0.756076
cg08189659	0.000247792	0.00200647	0.902006	-0.00152017	0.00112876	0.181638	-0.000642024	0.00161814	0.692533
cg08189694	0.00551117	0.00504568	0.277807	0.000338296	0.00283849	0.905413	-0.00308438	0.00406913	0.45055
cg08189775	-0.0123946	0.00863348	0.154773	0.00207287	0.00485683	0.670608	0.00948254	0.00696254	0.176816
cg08189790	0.0102784	0.0122078	0.402177	-0.00772694	0.0068676	0.263701	-0.00646821	0.00984508	0.512957
cg08189801	-0.0116304	0.00633891	0.0700402	0.00836442	0.00356601	0.0213255	0.00654436	0.00511206	0.203965
cg08189843	0.00656607	0.00655228	0.319137	-0.00551982	0.00368604	0.137969	-0.000585096	0.00528414	0.912094
cg08189861	0.0145664	0.0162976	0.373966	-0.0055465	0.00916834	0.546816	-0.0201307	0.0131433	0.129327
cg08189863	0.0131115	0.0233651	0.576168	0.00170632	0.0131442	0.89702	-0.0112503	0.018843	0.552059
cg08189940	5.21515e-07	0.00265655	0.999844	0.00137588	0.00149446	0.359838	-0.00127094	0.0021424	0.554602
cg08189964	-0.00724712	0.00990519	0.466395	-0.00153973	0.00557224	0.782972	0.00908737	0.00798811	0.258479
cg08189989	0.00613128	0.00532666	0.252937	-0.00249549	0.00299655	0.4073	-0.00537449	0.00429572	0.214321
cg08189993	0.0186439	0.0213231	0.384392	-0.00806426	0.0119955	0.503232	-0.00832589	0.0171962	0.62951
cg08189998	0.0116011	0.00991619	0.245306	-0.00638458	0.00557843	0.255624	-0.00366346	0.00799698	0.648046
cg08190027	0.00489258	0.0111876	0.662988	-0.000829674	0.00629368	0.895433	-0.00234025	0.00902234	0.795966
cg08190044	-0.00592134	0.00431592	0.173681	-0.00260228	0.00242795	0.286843	0.00611749	0.0034806	0.0824169
cg08190109	0.00657166	0.0137303	0.633434	-0.00184302	0.00772409	0.811985	0.000390651	0.0110729	0.971939
cg08190112	-0.00372204	0.0121698	0.760472	0.00155575	0.0068462	0.820781	0.0134155	0.00981441	0.175255
cg08190125	-0.00362756	0.00537715	0.501745	-0.000768015	0.00302496	0.800192	0.000688208	0.00433644	0.874279
cg08190146	-0.00360836	0.00388749	0.355932	0.000789994	0.00218694	0.718821	0.00215019	0.00313509	0.494676
cg08190175	-0.0072407	0.00698666	0.302973	0.00858743	0.0039304	0.0316504	0.00461248	0.00563444	0.415291
cg08190230	-0.00520233	0.00603958	0.391456	-0.00520551	0.00339761	0.129209	0.00181982	0.00487066	0.709611
cg08190291	-0.0031217	0.00278303	0.265151	0.000767767	0.00156561	0.625119	0.00153841	0.00224439	0.494928
cg08190298	0.0147322	0.0139243	0.293041	-0.00774887	0.0078332	0.325356	-0.0095366	0.0112293	0.398123
cg08190378	-0.0149867	0.0149566	0.31918	0.0169431	0.00841395	0.0472056	0.00412968	0.0120619	0.732914
cg08190384	0.016674	0.0162787	0.308608	-0.00849674	0.0091577	0.356126	-0.00532575	0.0131281	0.686
cg08190441	-0.00298996	0.0118402	0.801244	0.00803808	0.00666082	0.230868	-0.000622564	0.00954865	0.948168
cg08190450	-0.0954318	0.0450602	0.0371065	0.0408531	0.025349	0.11075	0.0598288	0.0363392	0.103374
cg08190464	-0.0034742	0.00901736	0.700993	0.00589576	0.00507279	0.248394	-0.000113233	0.00727212	0.987613
cg08190545	0.0222549	0.0140607	0.117187	-0.00457646	0.00790994	0.564409	-0.01537	0.0113393	0.178862
cg08190562	0.0208868	0.0219116	0.343176	0.00393795	0.0123265	0.750155	-0.0161641	0.0176708	0.362919
cg08190615	-0.00256776	0.0230391	0.91152	0.00422055	0.0129608	0.745498	0.0206229	0.0185801	0.270151
cg08190693	-0.00130531	0.00635845	0.837838	-0.00107339	0.003577	0.764849	-0.00220721	0.00512782	0.667966
cg08190726	-0.0040084	0.00966697	0.679443	0.00142174	0.00543823	0.79439	0.000822743	0.007796	0.916201
cg08190786	0.000907595	0.0066316	0.891466	-0.00123325	0.00373066	0.741781	7.24268e-06	0.0053481	0.998923
cg08190844	0.00982928	0.0113155	0.387482	-0.00343014	0.00636564	0.591397	-0.0137186	0.00912549	0.136462
cg08190858	-0.107332	0.0441733	0.0172119	0.0401469	0.0248501	0.109894	0.0805597	0.0356239	0.0262878
cg08190883	0.00802711	0.00628982	0.205359	-0.00545196	0.00353839	0.127079	-0.002886	0.00507247	0.570889
cg08190913	0.00911129	0.0153856	0.555291	-0.00488706	0.00865529	0.57381	-0.0040311	0.0124078	0.746067
cg08190928	-0.0167583	0.00686779	0.0167596	0.00491181	0.00386353	0.207081	0.0166242	0.00553858	0.00352581
cg08190934	-0.00815023	0.0145631	0.577189	0.0112518	0.00819256	0.173236	0.0113627	0.0117445	0.336041
cg08190979	-0.00163545	0.00326704	0.617953	0.00112912	0.0018379	0.540625	0.00232654	0.00263473	0.379713
cg08191046	-0.00630095	0.0116341	0.589517	-0.00637755	0.00654488	0.332606	-0.00333396	0.00938244	0.723214
cg08191067	-0.000883645	0.0129484	0.945752	-0.00950868	0.0072842	0.195284	0.00023697	0.0104423	0.981948
cg08191073	0.0115548	0.0106453	0.280796	0.00178801	0.00598857	0.765997	-0.0167848	0.00858495	0.0538515
cg08191138	0.0138396	0.0112089	0.220346	-0.0020472	0.00630566	0.746235	-0.0107204	0.0090395	0.238947
cg08191141	-0.00268343	0.00632463	0.672432	-0.000383077	0.00355797	0.914513	0.00531251	0.00510054	0.30057
cg08191159	-0.0039915	0.0123754	0.747839	-0.00268922	0.00696188	0.700256	0.00488947	0.00998024	0.625456
cg08191251	-0.011945	0.0133839	0.374651	-0.0126327	0.00752923	0.0970542	0.0104486	0.0107936	0.33577
cg08191289	-0.002258	0.00204315	0.27221	0.0015524	0.00114939	0.1804	0.000386049	0.00164771	0.815321
cg08191311	-0.00746804	0.00742652	0.317466	0.000722057	0.00417785	0.863196	0.00580147	0.00598917	0.335463
cg08191405	-0.0150822	0.0121771	0.218916	0.0120729	0.00685035	0.0816016	0.0103512	0.00982035	0.294845
cg08191434	-0.00638438	0.0143759	0.658097	0.00338464	0.00808729	0.676627	0.00161401	0.0115936	0.889609
cg08191469	-0.00463783	0.0186607	0.80432	0.0113135	0.0104977	0.284215	0.0080671	0.0150491	0.593322
cg08191490	-0.000315952	0.0183497	0.986303	0.00986521	0.0103228	0.341946	0.00190848	0.0147982	0.897689
cg08191511	0.0127067	0.0105645	0.232403	-0.00224148	0.00594313	0.706999	-0.011272	0.00851979	0.189373
cg08191527	-0.00109864	0.00890406	0.902092	-0.00394946	0.00500905	0.432619	0.000946871	0.00718075	0.895405
cg08191530	-0.0151032	0.0106893	0.161328	0.00234761	0.00601335	0.697218	0.00206878	0.00862046	0.81092
cg08191562	0.00054079	0.015761	0.972709	0.0073771	0.00886645	0.407727	0.00579795	0.0127105	0.649444
cg08191566	0.0303379	0.0104609	0.00474691	-0.00186736	0.00588488	0.751782	-0.0329991	0.0084363	0.000184017
cg08191567	0.00350368	0.0128562	0.785877	0.00726888	0.00723235	0.317725	-0.00891071	0.010368	0.392512
cg08191624	0.0114306	0.0161968	0.482283	-0.00494461	0.00911163	0.588777	-0.0079234	0.013062	0.545734
cg08191690	-0.00272546	0.00590893	0.645801	-0.00315011	0.00332411	0.345992	0.000374322	0.0047653	0.937574
cg08191726	0.00609854	0.0115461	0.598744	-0.00120024	0.00649536	0.853839	0.00467622	0.00931146	0.616825
cg08191781	0.00487626	0.0150228	0.746288	0.00504281	0.00845118	0.552294	-0.010301	0.0121152	0.397575
cg08191854	-0.0184592	0.012902	0.156175	0.00170917	0.00725812	0.8144	0.0152341	0.0104049	0.146849
cg08191873	4.5783e-05	0.00639714	0.994307	-0.00370511	0.00359876	0.306141	-0.00265575	0.00515903	0.608045
cg08191886	-0.0208819	0.00813371	0.0119982	0.0129382	0.00457569	0.00584696	0.0101057	0.00655949	0.127124
cg08191899	0.0114356	0.0101912	0.264979	-0.0153435	0.00573317	0.00893104	-0.0148764	0.00821881	0.073824
cg08191904	0.0187021	0.0109338	0.0908231	-0.00797427	0.00615089	0.198332	-0.0168375	0.00881764	0.0595674
cg08191921	-0.011276	0.0151092	0.457544	0.0118263	0.00849979	0.167746	0.0198231	0.0121849	0.107469
cg08191967	-0.000471166	0.0105336	0.964428	0.00744706	0.00592575	0.212295	-0.00186217	0.00849489	0.827011
cg08191993	0.0032067	0.00718263	0.656407	0.000607367	0.00404065	0.880873	-0.00270528	0.00579249	0.641672
cg08192033	0.00317833	0.0296451	0.914873	-0.0141878	0.0166771	0.397305	-0.00180956	0.0239075	0.939844
cg08192067	-0.0039109	0.0111391	0.726383	-0.0133335	0.00626636	0.0362514	-0.00130566	0.00898317	0.884783
cg08192075	0.003452	0.002823	0.22478	-0.00227992	0.0015881	0.154779	-0.00256881	0.00227663	0.262351
cg08192098	0.0161758	0.0213138	0.449991	-0.00924927	0.0119902	0.442609	-0.0256551	0.0171887	0.139254
cg08192135	0.00810431	0.014392	0.574841	0.00378626	0.00809632	0.64123	-0.0194196	0.0116065	0.0979717
cg08192143	-0.00688923	0.00809297	0.397016	0.00390233	0.00455277	0.393781	0.00862209	0.00652664	0.190026
cg08192163	-0.0044185	0.0113194	0.697256	0.000676308	0.00636781	0.915668	0.00325208	0.0091286	0.722535
cg08192165	0.00114322	0.010528	0.913785	0.00210116	0.00592263	0.723642	-0.00425503	0.00849042	0.617556
cg08192208	-0.00938013	0.00722714	0.197831	0.000150691	0.00406568	0.970521	0.00668771	0.00582838	0.25442
cg08192285	0.00466042	0.00308212	0.134223	-0.00163589	0.00173387	0.348106	-0.00224799	0.0024856	0.368337
cg08192305	-0.0160131	0.0171682	0.353607	0.00221879	0.00965809	0.818851	0.0169256	0.0138454	0.224908
cg08192337	0.00290436	0.0109374	0.791233	0.00743259	0.0061529	0.230405	-0.00841679	0.00882051	0.342674
cg08192373	-0.00453757	0.00874848	0.605339	0.00887382	0.00492153	0.0749221	0.00121405	0.00705528	0.863786
cg08192414	-0.00355785	0.00505476	0.483443	0.00120796	0.00284359	0.672054	0.00365058	0.00407645	0.373033
cg08192417	0.0186402	0.00891528	0.0395312	7.52489e-05	0.00501536	0.988064	-0.00724968	0.0071898	0.316158
cg08192448	0.0181443	0.0144085	0.211378	-0.00952358	0.00810563	0.243302	-0.00280522	0.0116199	0.809814
cg08192516	0.00594608	0.0245922	0.809528	0.026402	0.0138346	0.0597142	0.00986098	0.0198326	0.620324
cg08192560	0.00300553	0.0037752	0.428178	-0.00145427	0.00212377	0.495359	-0.000118067	0.00304454	0.969157
cg08192639	-0.0078505	0.00775889	0.314502	-0.000836663	0.00436483	0.848448	0.00215912	0.00625722	0.730901
cg08192683	0.00439685	0.00337659	0.19638	-0.00173342	0.00189953	0.364059	-0.00180513	0.00272307	0.509187
cg08192767	-0.0188194	0.0100711	0.065115	0.0100084	0.00566557	0.080898	0.0118633	0.00812191	0.147799
cg08192793	-0.0144702	0.00946587	0.130059	-0.00317613	0.0053251	0.552463	0.0141065	0.00763382	0.0680947
cg08192798	-0.00628479	0.0255489	0.806283	-0.00564664	0.0143727	0.695398	-0.00321931	0.0206041	0.87621
cg08192812	-0.00551135	0.0244325	0.822074	0.0225457	0.0137447	0.104634	-0.00217293	0.0197038	0.912447
cg08192831	-0.0411307	0.0281398	0.147524	0.0225686	0.0158303	0.157629	0.0285003	0.0226936	0.212603
cg08192869	0.000399391	0.00776718	0.959111	-0.00746171	0.00436949	0.0913447	-0.00367703	0.0062639	0.558747
cg08192872	0.0107943	0.00721299	0.138224	0.000820028	0.00405772	0.840329	-0.00335922	0.00581697	0.565137
cg08192882	-0.00872446	0.0158009	0.582295	0.00702003	0.00888893	0.431872	0.0134637	0.0127428	0.2937
cg08192891	0.00696761	0.0164284	0.67255	-0.00321948	0.00924191	0.728433	0.00323669	0.0132488	0.807587
cg08192969	-0.01335	0.0151022	0.379202	0.010916	0.00849588	0.202333	0.0132613	0.0121793	0.279302
cg08192972	-0.00204629	0.0121541	0.866698	-0.000691342	0.00683737	0.919699	0.00812783	0.00980175	0.409301
cg08193076	-0.00954956	0.00789082	0.229553	-0.00152682	0.00443904	0.731731	0.000961	0.00636361	0.880322
cg08193082	0.0238106	0.0206136	0.251289	-0.0026701	0.0115963	0.818447	-0.0193086	0.016624	0.248692
cg08193100	0.00997499	0.00945987	0.294664	0.00320323	0.00532173	0.548832	-0.00749718	0.00762898	0.328533
cg08193130	0.00529335	0.0104632	0.614235	-0.00309699	0.00588615	0.600155	-0.00706461	0.00843812	0.404814
cg08193132	-0.00778993	0.011469	0.498847	0.000611029	0.00645198	0.924773	0.00708294	0.00924927	0.445926
cg08193141	0.0208943	0.00703326	0.00386112	0.00321706	0.00395662	0.418442	-0.0144698	0.00567203	0.0125298
cg08193273	0.0119045	0.010045	0.239276	0.00044499	0.00565092	0.937419	-0.0106735	0.00810091	0.19119
cg08193293	0.00987584	0.0136025	0.469813	-0.00687731	0.00765217	0.37133	0.00222861	0.0109698	0.839496
cg08193322	-0.00452012	0.0114199	0.693237	0.00628879	0.00642438	0.33041	0.000181352	0.0092097	0.984336
cg08193325	0.00622623	0.0194729	0.749952	-0.0156269	0.0109547	0.157385	-0.00454906	0.0157041	0.772771
cg08193363	-0.00112373	0.00406468	0.782863	0.00239738	0.00228662	0.297408	-0.000144892	0.00327799	0.964848
cg08193376	0.0375468	0.0297968	0.211085	-0.0253462	0.0167624	0.134222	-0.0343497	0.0240299	0.156538
cg08193398	0.0283977	0.013297	0.0355856	-0.00628694	0.00748036	0.403009	-0.0131517	0.0107235	0.223419
cg08193438	4.15325e-05	0.0106756	0.996905	-0.0109539	0.00600564	0.0716747	-0.00298944	0.00860941	0.729277
cg08193480	-0.00564442	0.0102317	0.582628	-0.00436331	0.00575591	0.450514	0.0106245	0.00825141	0.201379
cg08193491	-0.00544238	0.0133916	0.685469	0.0200992	0.00753357	0.0091373	-0.00706032	0.0107998	0.51504
cg08193528	-0.000926201	0.00354134	0.794309	-0.00109808	0.00199221	0.582952	0.00233193	0.00285594	0.416486
cg08193551	0.00364514	0.00952743	0.702975	-0.00981375	0.00535973	0.0706021	-0.00408785	0.00768347	0.596092
cg08193563	0.0131273	0.00808419	0.108117	-0.00687972	0.00454782	0.134052	-0.00788654	0.00651955	0.229757
cg08193579	0.0215003	0.0189982	0.260943	0.00199409	0.0106876	0.852435	-0.0238399	0.0153213	0.123424
cg08193650	0.000310783	0.0147626	0.983253	-0.00772056	0.00830481	0.355185	-0.00285245	0.0119054	0.811222
cg08193658	0.00217894	0.00931537	0.815618	-0.00169743	0.00524044	0.746801	-0.00724947	0.00751245	0.337285
cg08193681	-0.014706	0.0189789	0.440574	0.0103001	0.0106768	0.337419	0.0168559	0.0153057	0.273882
cg08193714	-0.00157536	0.00648964	0.808784	-0.00593296	0.0036508	0.107841	0.00510893	0.00523362	0.331747
cg08193718	0.0104365	0.0173809	0.5498	-0.00274931	0.00977776	0.779256	-0.00831404	0.014017	0.554661
cg08193821	-0.00917388	0.0145898	0.531174	0.00899532	0.00820758	0.276185	0.00707738	0.011766	0.549101
cg08193910	-0.0029637	0.0042256	0.484989	0.00297712	0.00237714	0.21386	0.00284575	0.00340776	0.406015
cg08193953	0.00197942	0.00758611	0.79478	0.00481829	0.00426762	0.26206	-0.00491144	0.00611787	0.424328
cg08194009	-0.00363246	0.00499442	0.469039	0.00143998	0.00280965	0.609623	0.00502091	0.00402779	0.215981
cg08194043	-0.00691108	0.00716155	0.33727	6.68227e-05	0.00402879	0.986806	0.00162011	0.00577549	0.779764
cg08194058	0.0161172	0.00840341	0.0584773	-0.00853239	0.0047274	0.074635	-0.00854009	0.00677699	0.21106
cg08194128	0.000542623	0.00446021	0.903457	-9.43366e-05	0.00250913	0.970097	0.000684405	0.00359697	0.849549
cg08194181	-0.00136579	0.00747166	0.855393	0.00151726	0.00420324	0.719015	-0.00294586	0.00602557	0.626177
cg08194212	-0.0230993	0.0139907	0.10242	0.00301381	0.0078706	0.702735	0.0159266	0.0112829	0.161729
cg08194293	0.0231521	0.0245091	0.347525	-0.012215	0.0137878	0.378157	-0.0315061	0.0197656	0.11465
cg08194317	-0.00334602	0.0105557	0.752031	-0.00359086	0.00593821	0.546987	0.00558416	0.00851275	0.513612
cg08194323	-0.00400553	0.0125377	0.750148	0.00114598	0.0070532	0.871317	0.00198136	0.0101111	0.845111
cg08194339	-0.0153646	0.00694785	0.029691	0.00343483	0.00390857	0.38199	0.0117467	0.00560314	0.0390147
cg08194357	0.0223913	0.0133208	0.0964496	-0.00189127	0.00749374	0.801357	-0.0130765	0.0107427	0.22688
cg08194369	0.0111373	0.0252361	0.660098	0.00453453	0.0141967	0.750202	-0.0224586	0.0203518	0.272917
cg08194377	0.00771635	0.054483	0.887708	-0.0356692	0.0306498	0.247775	-0.0295388	0.0439382	0.503229
cg08194384	0.002324	0.00741104	0.754604	-0.00320408	0.00416914	0.444307	-0.00217979	0.00597669	0.71623
cg08194405	0.0104374	0.00800188	0.19563	-0.00502154	0.00450152	0.267771	-0.00971273	0.00645317	0.136003
cg08194458	0.0215744	0.0142882	0.134766	-0.00315054	0.00803795	0.696071	-0.0176307	0.0115228	0.129714
cg08194505	0.00363772	0.00303639	0.234231	-0.000544575	0.00170815	0.750652	-0.00350234	0.00244872	0.156304
cg08194519	0.00887468	0.0116111	0.446789	-0.00342722	0.00653192	0.601165	-0.015001	0.00936386	0.112864
cg08194548	0.00376742	0.00682303	0.582286	3.34635e-05	0.00383835	0.993064	-0.000507193	0.00550249	0.926776
cg08194621	0.00486952	0.011502	0.673101	-0.000590119	0.00647055	0.927548	-0.00312009	0.00927589	0.737424
cg08194650	-0.0073723	0.0167734	0.661398	-0.00622884	0.00943601	0.510965	0.0111744	0.013527	0.411072
cg08194677	0.00364127	0.00348354	0.298858	-0.00380516	0.00195969	0.0554849	3.26607e-05	0.00280933	0.990751
cg08194716	-0.0048976	0.00744559	0.512454	0.0055707	0.00418858	0.187085	0.00771378	0.00600455	0.202403
cg08194752	-0.00762024	0.00463506	0.103861	0.00149646	0.00260749	0.567545	0.00509544	0.00373798	0.176434
cg08194799	-0.002341	0.0104611	0.823464	-0.00472281	0.00588496	0.424489	0.0120011	0.00843641	0.158531
cg08194933	0.0064942	0.0128408	0.614344	-0.000164178	0.0072237	0.981921	-0.0200902	0.0103556	0.0556915
cg08194969	-0.00134895	0.00740648	0.855914	0.0034719	0.00416657	0.407026	-0.00279353	0.00597301	0.641202
cg08194979	0.000874205	0.00410404	0.831829	0.000887755	0.00230876	0.701557	-0.0020147	0.00330974	0.544335
cg08194984	0.00488427	0.00730542	0.505574	0.00351879	0.00410972	0.394288	0.00362984	0.00589151	0.539466
cg08195028	0.0043111	0.0173783	0.804675	0.00202753	0.00977628	0.836199	-0.00439714	0.0140148	0.75448
cg08195029	-0.00328346	0.0041916	0.435603	0.00127567	0.00235802	0.589927	0.00237596	0.00338035	0.484055
cg08195038	0.0148417	0.0090182	0.103509	-0.00970609	0.00507326	0.0590908	-0.00673845	0.0072728	0.356795
cg08195050	-0.0280674	0.0120858	0.0226048	0.00581898	0.00679894	0.394478	0.0290925	0.00974665	0.00370395
cg08195172	0.00182193	0.0103964	0.861302	0.00429219	0.00584856	0.465036	-0.00553684	0.00838424	0.510792
cg08195176	0.0160994	0.012371	0.196644	0.00204635	0.00695941	0.769444	-0.01752	0.00997669	0.0826749
cg08195214	-0.00597203	0.0101749	0.5588	0.0102308	0.00572395	0.0774421	-0.00585979	0.0082056	0.477109
cg08195220	-0.0147727	0.0361059	0.68346	0.033656	0.0203117	0.101211	0.00411073	0.0291179	0.888065
cg08195247	-0.0165112	0.0114105	0.151569	0.00055107	0.00641906	0.931788	0.0252946	0.00920208	0.00730454
cg08195271	-0.00394944	0.0221141	0.858682	-0.00342423	0.0124404	0.783792	0.00466236	0.017834	0.794393
cg08195279	-0.00398719	0.00306653	0.197038	0.000568414	0.0017251	0.742592	0.00239625	0.00247303	0.335317
cg08195294	0.000852787	0.00767745	0.911817	-0.0100483	0.00431901	0.0223707	0.000589471	0.00619154	0.924375
cg08195333	0.00782526	0.0136219	0.567172	-0.00122102	0.00766311	0.873781	-0.00625	0.0109855	0.570902
cg08195383	0.00148235	0.0024528	0.547219	0.00159263	0.00137984	0.251646	-0.000286503	0.00197808	0.885181
cg08195411	0.00345404	0.0187323	0.854147	0.00425845	0.010538	0.687151	-0.0214495	0.0151068	0.159307
cg08195412	-0.02332	0.0120698	0.0566785	0.0109623	0.00678995	0.110127	0.0200836	0.00973376	0.0421364
cg08195415	0.0179614	0.0195205	0.36011	-0.0193187	0.0109814	0.08214	-0.00984731	0.0157425	0.533303
cg08195424	-0.00910366	0.0107214	0.398204	0.00154505	0.00603139	0.79844	0.00724383	0.00864633	0.404497
cg08195448	-0.00165127	0.00273327	0.547362	0.00104157	0.00153762	0.5	0.00184709	0.00220427	0.404403
cg08195484	-0.004654	0.00356354	0.195075	0.00144801	0.0020047	0.472087	0.00434378	0.00287385	0.134373
cg08195491	-0.0147009	0.0313868	0.640712	0.012338	0.0176569	0.486605	-0.00754973	0.0253121	0.766228
cg08195505	-0.00151037	0.00420034	0.720051	0.000923955	0.00236293	0.69676	0.00164144	0.00338739	0.629226
cg08195508	0.00508337	0.0234933	0.829213	-0.007707	0.0132163	0.561341	-0.00653783	0.0189463	0.730893
cg08195512	0.00804289	0.0118438	0.498933	-0.0101614	0.00666284	0.130952	-0.000613844	0.00955155	0.948909
cg08195522	-0.00623875	0.00770297	0.420251	0.00207721	0.00433337	0.632919	0.00642352	0.00621212	0.304055
cg08195538	-0.0143645	0.0117738	0.225824	-0.00172994	0.00662346	0.794582	0.00376695	0.0094951	0.692564
cg08195632	0.00784281	0.00736678	0.290063	-0.00964732	0.00414424	0.0222942	-0.00298572	0.00594099	0.616571
cg08195669	0.0386799	0.0543112	0.478297	-0.0124294	0.0305532	0.685167	0.0238232	0.0437996	0.587925
cg08195747	0.00188017	0.00811483	0.817331	0.00156557	0.00456506	0.732485	0.00015986	0.00654427	0.980569
cg08195758	-0.0279488	0.0194185	0.153742	0.00301887	0.010924	0.782949	0.0173595	0.0156602	0.270767
cg08195842	0.00385506	0.00292732	0.191402	-0.000125841	0.00164678	0.939268	-0.00177408	0.00236076	0.454434
cg08195863	2.14431e-05	0.0030999	0.994497	0.00029616	0.00174387	0.865548	0.00119592	0.00249993	0.633607
cg08195921	-0.00136662	0.0184405	0.941097	0.0141956	0.0103739	0.174792	0.0112901	0.0148715	0.449847
cg08195928	0.0174658	0.00773969	0.0265955	-0.0018351	0.00435403	0.674475	-0.0148284	0.00624173	0.0197653
cg08195943	-0.0121993	0.0068128	0.0769098	0.0110345	0.0038326	0.00504418	0.00615722	0.00549424	0.265585
cg08195947	-0.0238852	0.0120139	0.0500161	0.00148755	0.00675853	0.826322	0.0167964	0.00968872	0.0866147
cg08195981	-0.00579359	0.0212537	0.785828	0.0197057	0.0119565	0.103018	0.00629746	0.0171402	0.714228
cg08195983	-0.0249698	0.0136733	0.0713358	-0.000351174	0.00769202	0.963693	0.00714071	0.0110269	0.519008
cg08196032	-0.000290167	0.00737161	0.968693	0.00169037	0.00414696	0.684579	0.00218877	0.00594489	0.713656
cg08196090	0.0116332	0.00590672	0.0521554	-0.00389231	0.00332287	0.244724	-0.0115675	0.00476352	0.0172764
cg08196101	-0.0165757	0.0107534	0.126924	0.00444464	0.00604939	0.464529	0.0144399	0.00867213	0.0995767
cg08196128	-0.0137945	0.00931398	0.142289	1.13631e-05	0.00523965	0.998275	0.00968727	0.00751133	0.200657
cg08196138	-0.00903169	0.0133582	0.500804	0.00914427	0.00751478	0.227034	0.00484125	0.0107728	0.654291
cg08196145	-9.03158e-05	0.0166884	0.995695	-0.00412832	0.00938819	0.661245	0.00684447	0.0134585	0.612377
cg08196165	0.0385706	0.0168725	0.0247418	0.00527252	0.00949176	0.580023	-0.0349898	0.013607	0.0118665
cg08196217	-0.00057004	0.0115585	0.960782	0.00543429	0.00650232	0.40564	-0.0115322	0.00932143	0.21943
cg08196250	0.00132322	0.0129159	0.918642	0.000853182	0.00726595	0.906803	-0.00908598	0.0104161	0.385503
cg08196267	0.00715201	0.00611436	0.245388	-0.00104106	0.00343968	0.762887	-0.00290933	0.00493097	0.556748
cg08196307	0.0290621	0.0188169	0.126189	-0.0164383	0.0105856	0.124163	-0.0318475	0.015175	0.0388121
cg08196319	-0.00151519	0.0129338	0.907018	0.00300413	0.00727604	0.680734	0.00324155	0.0104306	0.756734
cg08196359	0.00228827	0.0037844	0.547017	0.00040466	0.00212895	0.849704	-0.00258422	0.00305196	0.399517
cg08196512	-0.00201011	0.00748213	0.788846	-0.0070908	0.00420913	0.0957298	0.00839044	0.00603402	0.168
cg08196553	0.0209272	0.0249713	0.404354	-0.00842077	0.0140478	0.550477	-0.02231	0.0201383	0.271057
cg08196561	-0.0126946	0.00877722	0.151767	0.00235524	0.0049377	0.634592	0.00784361	0.00707846	0.270946
cg08196601	0.00650382	0.0130722	0.6201	0.00237924	0.00735388	0.747084	-0.000419972	0.0105422	0.968316
cg08196608	-0.000796477	0.00977633	0.93526	0.0101913	0.00549975	0.0673453	-0.00850919	0.00788419	0.28352
cg08196644	-0.00227094	0.0075783	0.765165	-0.00157133	0.00426323	0.71336	0.00228199	0.00611158	0.709789
cg08196667	0.00334156	0.00859568	0.698434	-0.0107401	0.00483557	0.0290053	-0.000381173	0.00693205	0.956278
cg08196682	0.0125886	0.0148809	0.399951	-0.0136578	0.00837136	0.106487	-0.0179459	0.0120008	0.138515
cg08196740	-0.0064004	0.0156879	0.684312	0.0183664	0.00882536	0.0404348	0.00713925	0.0126516	0.57404
cg08196758	0.0122267	0.0183009	0.505883	-0.00679218	0.0102953	0.511207	-0.0108511	0.0147589	0.464225
cg08196842	-0.0700137	0.0317538	0.0301625	0.0333695	0.0178634	0.0652015	0.0615464	0.0256081	0.0184184
cg08196899	0.0273101	0.0282598	0.33659	-0.00255132	0.0158978	0.872881	-0.0291546	0.0227903	0.20429
cg08196925	0.00290795	0.00853438	0.734145	-0.00271915	0.00480108	0.57264	0.000343456	0.00688261	0.960318
cg08196933	0.0240059	0.0135289	0.0795751	-0.0175407	0.00761081	0.0236211	-0.0149744	0.0109105	0.173526
cg08196960	-0.00824462	0.00536849	0.128315	0.00261495	0.00302008	0.389009	0.00877741	0.00432946	0.0457575
cg08196963	0.011193	0.0133113	0.402781	-0.00312233	0.00748837	0.67776	-0.0130975	0.010735	0.22581
cg08196968	0.00293714	0.0107228	0.784815	0.0100402	0.00603222	0.0997101	-0.0089049	0.00864751	0.306042
cg08196984	0.0104649	0.0273884	0.703348	-0.0245107	0.0154076	0.115361	-0.000319056	0.0220876	0.988509
cg08197069	0.000894679	0.0188416	0.962239	0.00724949	0.0105995	0.495868	-0.00524017	0.0151949	0.731049
cg08197072	0.00572337	0.0105462	0.588761	-0.000600179	0.00593286	0.91966	-0.0135256	0.00850508	0.115481
cg08197105	0.0154358	0.00852428	0.0737051	-0.00310203	0.0047954	0.519456	-0.00773316	0.00687447	0.263794
cg08197122	-0.000749991	0.00461455	0.871276	0.00213734	0.00259595	0.412622	0.000443059	0.00372144	0.905512
cg08197142	0.00594824	0.0126664	0.639838	-0.00305488	0.00712559	0.669212	-0.00711664	0.0102149	0.487897
cg08197190	-0.0119298	0.00792534	0.135959	0.00703542	0.00445846	0.118282	0.00482487	0.00639145	0.452399
cg08197201	0.000280901	0.00348563	0.935959	0.00171401	0.00196087	0.384523	-0.00203435	0.00281101	0.471234
cg08197226	-0.00470973	0.00495512	0.344565	0.000935603	0.00278754	0.737972	0.00143784	0.0039961	0.719881
cg08197287	-0.00289792	0.00541639	0.594027	0.00749663	0.00304703	0.0159064	0.00173424	0.00436809	0.692343
cg08197402	0.0180678	0.0110265	0.104997	-0.00302808	0.00620303	0.626693	-0.0186264	0.00889239	0.03918
cg08197440	0.00463235	0.00801121	0.564635	-0.000875713	0.00450677	0.846396	-0.00751007	0.0064607	0.248317
cg08197461	-0.0107584	0.0227552	0.637575	-0.00556909	0.0128011	0.664632	0.0160338	0.0183511	0.384733
cg08197493	0.0123267	0.00897836	0.173384	-0.00888438	0.00505085	0.0821781	-0.00649659	0.00724067	0.372127
cg08197509	0.00362939	0.00781238	0.643428	0.00079933	0.00439492	0.856113	-0.00241618	0.00630036	0.702308
cg08197531	0.00564198	0.00384825	0.146306	-0.000453757	0.00216486	0.834481	-0.00295424	0.00310345	0.343837
cg08197569	0.000956516	0.0156449	0.951392	0.00565729	0.00880117	0.522091	-0.0101338	0.012617	0.424104
cg08197571	0.00532038	0.0199175	0.790023	-0.00434476	0.0112048	0.699163	-0.0129048	0.0160626	0.423981
cg08197579	-0.000235241	0.00565097	0.966893	0.00364576	0.003179	0.254672	-0.00557073	0.00455727	0.224942
cg08197588	-0.001913	0.00960523	0.842612	0.00381735	0.0054035	0.481834	0.00244296	0.00774621	0.75325
cg08197592	0.00516331	0.0101265	0.611457	0.00168826	0.00569674	0.767682	-0.00537809	0.00816659	0.511966
cg08197665	0.0573746	0.0783518	0.466018	-0.0155935	0.0440774	0.724384	-0.0513389	0.0631874	0.418782
cg08197714	0.00695483	0.00754746	0.359408	-0.000792784	0.00424588	0.852326	-0.00341401	0.0060867	0.576344
cg08197774	-0.00623328	0.0105407	0.555853	0.00762133	0.00592975	0.202189	0.00890136	0.00850062	0.298003
cg08197797	-0.0118458	0.00829432	0.156904	0.00587786	0.00466604	0.211222	0.00949859	0.00668902	0.159257
cg08197824	0.0163083	0.0108025	0.134832	-0.00506193	0.00607701	0.407199	-0.00836174	0.00871172	0.339865
cg08197826	-0.00172216	0.0113078	0.879312	0.00298201	0.00636128	0.64043	-0.00905317	0.00911924	0.323647
cg08197837	-0.0282425	0.0169678	0.0996993	0.00149416	0.00954536	0.875984	0.0266448	0.0136838	0.0548151
cg08197874	0.00107785	0.0102699	0.916661	0.00175828	0.00577742	0.761615	0.00294126	0.00828224	0.723373
cg08197880	-0.00210512	0.00611821	0.731641	0.000538748	0.00344185	0.875988	0.00276226	0.00493408	0.577066
cg08197912	-0.00211799	0.00991909	0.831428	0.00218899	0.00558006	0.695828	0.00462471	0.00799933	0.5647
cg08197943	-0.000966789	0.00278827	0.729648	-0.0027537	0.00156857	0.0827673	0.00310211	0.00224862	0.171341
cg08197956	-0.0353349	0.0108991	0.00169627	0.0158289	0.00613137	0.0115478	0.0244452	0.00878966	0.00667026
cg08197981	0.0349835	0.0182419	0.0584996	-0.0214135	0.0102621	0.0399153	-0.0207446	0.0147113	0.162155
cg08198018	0.0110628	0.0142689	0.440311	-0.00649208	0.00802708	0.420904	-0.0118823	0.0115073	0.304723
cg08198040	-0.0112766	0.0251757	0.655353	-0.00484254	0.0141628	0.733255	0.00353594	0.0203032	0.862156
cg08198071	-0.0133966	0.00875461	0.129672	0.00473512	0.00492498	0.339053	0.0152367	0.00706022	0.0337401
cg08198075	0.0161955	0.0159446	0.312637	-0.0248673	0.00896974	0.00683716	-0.0197468	0.0128586	0.12833
cg08198102	0.00385327	0.00399435	0.337442	-0.00160936	0.00224705	0.475825	-0.00363599	0.00322127	0.262182
cg08198132	-0.00492968	0.00504236	0.33102	0.00345494	0.00283662	0.226602	0.00312809	0.00406645	0.443881
cg08198173	-0.011433	0.0103326	0.271631	-0.000241477	0.00581268	0.96696	0.0092445	0.0083328	0.270382
cg08198176	0.00558928	0.0155333	0.71987	0.000669832	0.00873839	0.939079	-0.00410947	0.012527	0.74368
cg08198187	-0.00836069	0.0162961	0.609248	0.00062282	0.00916749	0.945995	-0.00529379	0.0131421	0.688098
cg08198193	-0.00323361	0.010772	0.764768	0.0136792	0.00605988	0.0265501	0.00309928	0.00868716	0.722152
cg08198203	0.0150372	0.0153553	0.33022	0.00585591	0.00863826	0.499674	-0.0113217	0.0123834	0.363164
cg08198204	-0.0132672	0.0107628	0.221092	0.000253047	0.00605471	0.966761	0.0103409	0.00867976	0.236823
cg08198228	0.00233162	0.0101847	0.81947	-0.0129679	0.00572948	0.0261607	0.00905105	0.00821352	0.273585
cg08198259	0.000345826	0.00635	0.956696	-0.00549049	0.00357224	0.12801	-0.00304452	0.005121	0.553746
cg08198265	-0.0236754	0.00929779	0.0126883	0.00539499	0.00523055	0.305261	0.0202352	0.00749827	0.00839704
cg08198324	-0.00679974	0.0104249	0.515992	0.00795365	0.00586458	0.178622	0.00282038	0.0084072	0.738096
cg08198330	0.00212551	0.00238181	0.374702	0.000233221	0.00133991	0.862234	-0.00207135	0.00192083	0.283924
cg08198377	-0.00846321	0.011523	0.464688	0.00341527	0.00648235	0.599666	0.00770719	0.0092928	0.409217
cg08198400	-0.000452502	0.00326053	0.889951	0.000799458	0.00183423	0.664048	0.000561761	0.00262947	0.831339
cg08198401	0.00368668	0.0108123	0.733967	-0.00458064	0.00608254	0.453483	-0.00272824	0.00871966	0.755136
cg08198430	-0.00703717	0.0114869	0.54176	0.00660864	0.00646206	0.309359	0.00825994	0.00926371	0.375101
cg08198470	-0.0396256	0.0295449	0.183428	0.0305317	0.0166207	0.0697098	0.0244018	0.0238267	0.308676
cg08198480	-0.0112526	0.00665942	0.0947445	0.00336499	0.00374631	0.371609	0.00636368	0.00537054	0.23935
cg08198483	-0.0171975	0.01342	0.203508	-0.000635241	0.00754953	0.93314	0.014516	0.0108227	0.183408
cg08198486	0.0136787	0.0095149	0.154218	-0.00682725	0.00535268	0.205613	-0.00869786	0.00767336	0.260185
cg08198488	-0.00722907	0.00743928	0.333935	0.00441662	0.00418503	0.294261	0.00371829	0.00599946	0.537067
cg08198512	0.00884033	0.00768074	0.25297	-0.00511121	0.00432086	0.240141	0.0028473	0.00619419	0.646925
cg08198540	-0.000869273	0.00786832	0.912291	1.6806e-05	0.00442638	0.99698	-0.000838727	0.00634546	0.895156
cg08198542	0.0478381	0.032441	0.144009	-0.0217811	0.0182499	0.235998	-0.0394074	0.0261623	0.135707
cg08198574	-0.00612842	0.0196769	0.756219	0.00918146	0.0110694	0.409176	0.00457507	0.0158686	0.773811
cg08198590	0.00836035	0.00708495	0.241286	-0.00610097	0.0039857	0.129553	0.000271366	0.00571371	0.962231
cg08198609	-0.00834897	0.0129038	0.519364	0.0142341	0.00725913	0.0531708	0.00517911	0.0104064	0.61999
cg08198677	0.00770615	0.0258299	0.766171	-0.00661628	0.0145308	0.650035	-0.0329622	0.0208308	0.117276
cg08198711	-0.0101584	0.00638516	0.115335	0.00783928	0.00359202	0.0318377	0.00493802	0.00514936	0.3403
cg08198713	-0.0186382	0.0158004	0.24145	0.00256156	0.00888866	0.773908	0.00875526	0.0127424	0.493892
cg08198770	-0.00343597	0.00997214	0.731279	-0.00269155	0.00560991	0.632613	0.00132469	0.00804211	0.869557
cg08198773	-0.0320092	0.0347791	0.35999	0.0107539	0.0195652	0.584004	0.0226854	0.0280478	0.420881
cg08198817	0.0159671	0.012872	0.218224	-0.0198746	0.00724127	0.00739004	-0.0107914	0.0103808	0.301491
cg08198841	0.00570978	0.00588637	0.334799	-0.00550606	0.00331142	0.100046	-0.00469094	0.00474711	0.325875
cg08198851	0.0428904	0.0840898	0.611335	-0.0126616	0.0473054	0.789612	-0.00695934	0.0678149	0.918504
cg08198861	-0.00276115	0.0151763	0.856065	-0.0074753	0.00853757	0.383727	0.00428651	0.0122391	0.727031
cg08198862	-0.0110202	0.00586527	0.0636875	0.00435796	0.00329955	0.190122	0.00796022	0.00473009	0.0960663
cg08198884	-0.00802186	0.011365	0.482218	-0.0023239	0.00639347	0.717148	0.00434436	0.00916539	0.636718
cg08198983	0.0132172	0.0104143	0.207855	0.00595075	0.00585864	0.312644	-0.0078687	0.00839869	0.351466
cg08199003	0.0132415	0.0147836	0.372946	-0.00497021	0.00831661	0.551679	-0.00701463	0.0119223	0.55785
cg08199005	0.00721693	0.00979184	0.463131	0.003181	0.00550848	0.565146	-0.0110733	0.0078967	0.164477
cg08199013	-0.0147037	0.00756368	0.0552045	-0.00294978	0.00425501	0.490044	0.013723	0.00609978	0.027048
cg08199021	0.00394464	0.0104753	0.707434	0.000690938	0.00589295	0.90694	-0.00355647	0.00844786	0.674825
cg08199056	0.0137015	0.0376559	0.716866	-0.0240417	0.0211836	0.2596	-0.000875996	0.0303679	0.977055
cg08199102	-0.0298531	0.0187656	0.115358	0.0135705	0.0105567	0.202115	0.0121947	0.0151336	0.422606
cg08199116	0.00333082	0.00916626	0.717225	-0.00593984	0.00515655	0.252591	-0.00276494	0.0073922	0.70931
cg08199133	-0.0212991	0.00945896	0.0269174	0.00521599	0.00532121	0.329757	0.014927	0.00762825	0.053653
cg08199195	0.00323427	0.0093576	0.730474	0.0015134	0.00526419	0.774437	-0.000229782	0.00754651	0.975781
cg08199235	0.0275552	0.0248228	0.270096	-0.00244666	0.0139642	0.861332	-0.0261462	0.0200185	0.195041
cg08199262	0.00401842	0.00860576	0.641734	-0.00135635	0.00484124	0.780031	-0.00681353	0.00694018	0.329009
cg08199304	-0.0019195	0.00827931	0.817218	-0.00136381	0.00465759	0.770378	0.00585832	0.00667691	0.382743
cg08199344	-0.00348396	0.00712988	0.626353	0.000968696	0.00401097	0.80974	0.00686458	0.00574995	0.235858
cg08199352	-0.00207391	0.00720085	0.774041	-0.00596123	0.0040509	0.144826	0.0014267	0.00580718	0.806523
cg08199506	-0.00145436	0.00704349	0.836908	0.00282031	0.00396237	0.478554	0.00262272	0.00568027	0.645458
cg08199511	0.00501563	0.0106155	0.637795	-0.00135818	0.00597185	0.820636	-0.00252895	0.00856098	0.768405
cg08199563	0.00777592	0.0126192	0.539409	-0.0145443	0.007099	0.043568	-0.00604786	0.0101768	0.553904
cg08199594	-0.00579757	0.0192842	0.764424	0.0123554	0.0108485	0.257943	0.000753616	0.0155519	0.961465
cg08199609	0.00669645	0.0129726	0.607055	-0.00590768	0.00729784	0.420482	-0.000472604	0.0104618	0.964075
cg08199620	0.00144326	0.00801809	0.85758	-0.00450156	0.00451064	0.321118	-0.000333949	0.00646625	0.958933
cg08199653	-0.00962369	0.0292537	0.742985	-0.0218842	0.0164569	0.187145	0.0142798	0.0235918	0.546602
cg08199677	-0.0249193	0.012088	0.0423117	-0.0053676	0.00680019	0.432115	0.0284979	0.00974845	0.00443719
cg08199698	0.00532887	0.0181809	0.770159	-0.0159645	0.0102278	0.122267	-0.00132728	0.0146622	0.928084
cg08199727	-0.00584352	0.0114609	0.611468	-0.000458802	0.00644745	0.943437	0.00850776	0.00924277	0.359928
cg08199758	0.0064059	0.0142618	0.654456	-0.00432427	0.00802309	0.591311	-0.00807879	0.0115015	0.484343
cg08199886	0.0200016	0.0109026	0.0700688	-0.00469018	0.00613337	0.446569	-0.0192287	0.00879252	0.031494
cg08199893	-0.000867107	0.00426814	0.839497	-0.000347203	0.00240108	0.885366	0.00064674	0.00344207	0.851409
cg08199896	0.0171366	0.0151465	0.261071	-0.00326465	0.00852077	0.702572	-0.0177286	0.012215	0.150355
cg08199953	0.0225237	0.052646	0.669855	0.0103798	0.0296164	0.726849	0.0111104	0.0424567	0.794196
cg08200026	-0.0430624	0.0290245	0.141599	0.0207511	0.016328	0.207234	0.017026	0.023407	0.468986
cg08200077	-0.00504159	0.00324418	0.12389	-0.000842729	0.00182504	0.645433	0.00470325	0.00261629	0.0757787
cg08200099	-0.00306924	0.0123694	0.80463	0.00932756	0.00695848	0.183668	0.00219582	0.00997536	0.826302
cg08200148	-0.00157379	0.00968996	0.871365	-0.005229	0.00545116	0.340156	0.00670423	0.00781454	0.393351
cg08200154	-0.00664004	0.022705	0.770657	0.00814279	0.0127729	0.52551	0.000212253	0.0183107	0.990778
cg08200159	-0.0116168	0.00815258	0.15784	-0.00450138	0.0045863	0.329139	0.0120861	0.00657471	0.0695149
cg08200207	0.00302275	0.016594	0.855892	0.0167815	0.0093351	0.0757784	0.00750591	0.0133824	0.576355
cg08200218	0.00339896	0.00227113	0.138203	-0.000280546	0.00127764	0.826724	-0.00242774	0.00183157	0.188557
cg08200252	-0.00677176	0.00828248	0.415872	-0.00416323	0.00465938	0.374104	0.00608443	0.00667947	0.364916
cg08200293	0.00288256	0.00295858	0.33267	0.000837511	0.00166437	0.616126	-0.00367199	0.00238597	0.12752
cg08200370	-0.0110166	0.00739986	0.140253	0.00950957	0.00416285	0.0248407	0.00375156	0.00596767	0.531266
cg08200404	0.00460345	0.00521699	0.380051	-0.00275421	0.00293486	0.350673	-0.00320801	0.00420728	0.447878
cg08200419	0.0168687	0.0115442	0.14764	-0.00868664	0.0064943	0.184602	-0.0162968	0.00930994	0.0836448
cg08200420	0.000331719	0.00887061	0.970257	0.00248282	0.00499023	0.620096	0.00739952	0.00715377	0.303905
cg08200426	0.00126971	0.00850989	0.881746	0.00202873	0.0047873	0.672801	0.00746616	0.00686286	0.279711
cg08200446	0.0189045	0.00877507	0.0340438	-0.011205	0.00493649	0.0257485	-0.0177808	0.00707672	0.0138743
cg08200507	0.0281068	0.0115201	0.0167731	-0.0250438	0.0064807	0.000216998	-0.0119982	0.00929043	0.200045
cg08200543	0.0754712	0.0519382	0.149879	-0.0379274	0.0292182	0.197774	-0.0558242	0.0418859	0.18617
cg08200546	-0.0121697	0.00732572	0.100352	0.000952746	0.00412114	0.817727	0.00787218	0.00590788	0.186261
cg08200577	-0.00403408	0.00490961	0.413563	0.00201333	0.00276194	0.468032	0.00568391	0.00395939	0.1548
cg08200582	0.0135208	0.0146183	0.357626	-0.0096059	0.00822365	0.246039	-0.00815839	0.0117891	0.490804
cg08200621	-0.0359801	0.0314487	0.255798	0.0174124	0.0176917	0.327806	0.0429445	0.025362	0.0940681
cg08200625	-0.0149513	0.0147793	0.314583	0.00658389	0.00831421	0.430633	0.00672966	0.0119189	0.573818
cg08200686	-0.0138242	0.0150614	0.361292	0.00324967	0.00847293	0.702281	0.0125841	0.0121464	0.303126
cg08200691	0.00421266	0.0151132	0.781121	-0.000235075	0.00850204	0.978007	-0.00605849	0.0121881	0.620416
cg08200770	0.0176672	0.0678186	0.795103	-0.030709	0.0381519	0.423114	0.0359784	0.0546928	0.512427
cg08200809	0.019902	0.0127092	0.121075	-0.0083478	0.00714967	0.246242	-0.0171243	0.0102494	0.0984477
cg08200835	-0.0294975	0.0218796	0.181185	0.0251611	0.0123086	0.044029	0.0169193	0.017645	0.340341
cg08200851	0.0358902	0.0254778	0.162576	-0.0396716	0.0143327	0.00692338	-0.0345024	0.0205468	0.0967825
cg08200869	0.00401422	0.0117254	0.73293	0.00321717	0.00659619	0.626996	-0.00360841	0.009456	0.70371
cg08200878	0.0111894	0.0177878	0.531004	-0.0042578	0.0100067	0.67155	-0.0211022	0.0143451	0.144974
cg08200897	0.000550752	0.0116621	0.962444	0.00510445	0.00656058	0.438701	-0.00241593	0.00940495	0.797893
cg08200936	0.00416202	0.00862687	0.630727	-0.00366253	0.00485311	0.452529	0.00583364	0.0069572	0.4041
cg08200952	0.0139902	0.0195706	0.476655	-0.00716258	0.0110096	0.517074	-0.00703908	0.0157828	0.656734
cg08200959	0.00210926	0.0100987	0.835054	0.00155157	0.00568109	0.78543	0.000730023	0.00814415	0.928786
cg08201041	0.0156794	0.020225	0.440345	-0.0167348	0.0113777	0.145027	0.00825243	0.0163106	0.614197
cg08201152	-0.00300035	0.0030304	0.324944	0.00349306	0.00170478	0.0435477	0.0029346	0.00244389	0.233167
cg08201238	0.0100452	0.0118024	0.397096	-0.00788826	0.00663955	0.238115	-0.00828644	0.00951816	0.386429
cg08201248	-0.0121663	0.012802	0.34463	0.00447529	0.00720184	0.535994	0.0164243	0.0103242	0.115355
cg08201311	0.00425158	0.00969737	0.66219	0.00580074	0.00545533	0.29065	-0.0103469	0.00782051	0.189367
cg08201392	-0.0164774	0.0215988	0.447645	0.0111084	0.0121506	0.363184	0.0154586	0.0174185	0.377324
cg08201421	-0.00335625	0.00871882	0.701241	0.00706177	0.00490484	0.15361	-0.00157758	0.00703136	0.823013
cg08201451	-0.00417304	0.0151021	0.782971	0.00584227	0.00849579	0.493535	0.00418707	0.0121792	0.731854
cg08201536	0.00848044	0.00933462	0.366186	0.000948179	0.00525126	0.857141	-0.00314699	0.00752797	0.676972
cg08201597	0.00451015	0.00849222	0.59674	0.00495911	0.00477736	0.302194	-0.00984996	0.00684861	0.154037
cg08201604	0.00118825	0.0234784	0.959755	0.0137545	0.0132079	0.300653	0.00132187	0.0189343	0.944506
cg08201625	0.0329917	0.00969787	0.00102193	-0.00882535	0.00545561	0.10944	-0.0189612	0.00782092	0.0174517
cg08201646	-0.0104229	0.0104373	0.320813	-0.00132711	0.00587157	0.821726	0.00925538	0.00841721	0.27462
cg08201653	0.00235252	0.00240307	0.330375	-0.00245769	0.00135187	0.0725869	-0.000959827	0.00193797	0.621685
cg08201663	-0.00369975	0.0052896	0.486188	0.00362091	0.00297571	0.227039	-0.000257326	0.00426584	0.95204
cg08201673	0.00574127	0.00747628	0.444656	-0.00497941	0.00420584	0.239742	-0.00149653	0.0060293	0.804571
cg08201690	0.00679775	0.00730015	0.354398	-0.0037391	0.00410676	0.365147	-0.0045953	0.00588726	0.437236
cg08201700	-0.0123966	0.017275	0.474968	0.00239752	0.00971819	0.805732	0.0104897	0.0139316	0.453561
cg08201721	0.00247684	0.00643524	0.701282	0.0086054	0.0036202	0.0196965	-0.00231364	0.00518975	0.656869
cg08201735	-0.0117854	0.0109975	0.286915	0.00556803	0.00618673	0.370665	0.00642926	0.00886901	0.470497
cg08201736	0.00139043	0.00939599	0.882708	0.00151164	0.00528579	0.775588	0.00367508	0.00757747	0.628923
cg08201755	0.00248784	0.00505251	0.623709	-0.000589909	0.00284233	0.836081	-0.00281769	0.00407463	0.491123
cg08201760	-0.00938392	0.0208137	0.653243	0.00157373	0.0117089	0.8934	0.0108892	0.0167853	0.518261
cg08201855	0.0165299	0.00792366	0.039963	-0.00712972	0.00445752	0.113424	-0.0145056	0.00639009	0.0257372
cg08201986	-0.00354588	0.00968845	0.715281	0.00329702	0.00545031	0.546841	0.0037245	0.00781332	0.634809
cg08202043	-0.00289892	0.0129033	0.822779	0.0186467	0.00725886	0.0119508	-0.00759037	0.010406	0.467747
cg08202144	0.0156745	0.0253003	0.53722	0.0135716	0.0142329	0.343021	-0.00937264	0.0204036	0.647147
cg08202165	0.000463373	0.00615164	0.940133	0.00550641	0.00346065	0.115289	-0.00121333	0.00496103	0.807378
cg08202226	-0.0287313	0.0125354	0.024377	0.00871883	0.00705191	0.219723	0.0289983	0.0101093	0.00520099
cg08202265	-0.0049443	0.0149311	0.741352	-0.00138173	0.00839958	0.869728	-2.24292e-05	0.0120413	0.998518
cg08202274	-0.0282848	0.0419911	0.5024	0.0298171	0.0236224	0.210316	0.0146224	0.033864	0.666981
cg08202300	0.00408297	0.0216481	0.850851	-0.000688347	0.0121783	0.955058	0.00634325	0.0174582	0.717254
cg08202343	0.00495325	0.0150952	0.743617	-0.0155709	0.00849194	0.0702122	0.0111332	0.0121737	0.363023
cg08202374	-0.00286129	0.00474535	0.548136	0.0023713	0.00266953	0.376896	0.000347756	0.00382692	0.927809
cg08202380	-0.0132454	0.019577	0.500509	0.0150195	0.0110132	0.176241	0.0232785	0.015788	0.144056
cg08202392	-0.0131977	0.0145753	0.367766	-0.0170961	0.00819943	0.0400664	0.0255103	0.0117543	0.0327749
cg08202402	-0.027986	0.028291	0.325364	0.0425801	0.0159153	0.00895214	0.0291016	0.0228155	0.2056
cg08202470	0.127263	0.0617837	0.0424753	-0.0124568	0.0347569	0.720935	-0.128699	0.049826	0.0115061
cg08202494	-0.0115958	0.0068179	0.0926391	0.00397939	0.00383547	0.302433	0.011579	0.00549835	0.0381616
cg08202507	0.00234426	0.00817083	0.774882	0.00568318	0.00459657	0.219717	-0.00251746	0.00658943	0.703381
cg08202521	-0.0162466	0.0377671	0.668154	0.0316654	0.0212462	0.13982	0.02322	0.0304576	0.447949
cg08202553	0.0189923	0.0116496	0.106739	-0.0196861	0.00655356	0.00350132	-0.00734416	0.00939489	0.436552
cg08202575	-0.00071499	0.0131408	0.956736	-0.0099032	0.00739248	0.183936	0.00448472	0.0105975	0.673229
cg08202596	-0.00543894	0.00934338	0.562028	-0.00152072	0.00525619	0.773041	0.00383633	0.00753504	0.611979
cg08202678	-0.0141929	0.0086139	0.103111	0.00530556	0.00484582	0.276664	0.0126115	0.00694675	0.0729805
cg08202682	-0.0193262	0.0162246	0.236902	0.011631	0.00912725	0.206025	0.0111677	0.0130844	0.395776
cg08202708	0.00651497	0.00356538	0.0711663	0.00171321	0.00200573	0.395419	-0.00618568	0.00287533	0.0342905
cg08202720	0.0248713	0.0289815	0.393207	-0.0218754	0.0163038	0.183255	-0.0219125	0.0233724	0.351137
cg08202725	0.00231735	0.00561207	0.680704	-0.00430106	0.00315712	0.176691	-0.00219722	0.0045259	0.628587
cg08202743	0.0230892	0.0109008	0.0370857	-0.0074159	0.00613235	0.229897	-0.0135588	0.00879105	0.126706
cg08202790	0.00389003	0.00307477	0.209277	-0.00201297	0.00172974	0.247784	-0.00241874	0.00247967	0.332116
cg08202827	0.00186861	0.00505637	0.712633	-0.000756355	0.0028445	0.79096	-0.00278234	0.00407775	0.496891
cg08202836	8.99051e-05	0.00430695	0.983395	-0.0011233	0.00242291	0.644109	-0.00141157	0.00347337	0.685472
cg08202895	0.000319052	0.00922147	0.972481	0.00706933	0.00518761	0.176566	0.00171299	0.00743673	0.818379
cg08202900	-0.022704	0.0123771	0.0701008	-0.00445018	0.00696286	0.524456	0.0327632	0.00998164	0.00149498
cg08202910	-0.00964619	0.015594	0.537844	0.00364957	0.00877251	0.678442	0.000820858	0.0125759	0.94811
cg08202972	-0.0178634	0.00856802	0.0400792	0.00166593	0.00482001	0.730476	0.0145655	0.00690975	0.0379788
cg08203012	-0.0239882	0.0144324	0.100175	0.00366343	0.00811906	0.652985	0.0173373	0.0116391	0.140038
cg08203091	0.00682285	0.0216453	0.753373	-0.011251	0.0121767	0.358115	-0.014608	0.017456	0.405024
cg08203127	0.0200451	0.0153483	0.195071	-0.00349983	0.00863432	0.686246	-0.00908195	0.0123778	0.465132
cg08203162	0.0219476	0.0108015	0.0452871	-0.00451064	0.00607648	0.459945	-0.00755203	0.00871096	0.388406
cg08203192	-0.0028036	0.0172288	0.871119	-0.0111323	0.0096922	0.253949	0.00469794	0.0138943	0.736106
cg08203210	-0.00994582	0.0123323	0.422215	0.00810948	0.00693765	0.245708	0.00711633	0.0099455	0.476241
cg08203231	-0.00271814	0.00724935	0.708632	-0.000487107	0.00407818	0.905207	0.00711522	0.00584629	0.226954
cg08203243	0.00267356	0.0083638	0.750012	0.00225731	0.00470512	0.632634	0.00274952	0.00674505	0.684566
cg08203284	-0.00387001	0.0195222	0.843334	0.0106664	0.0109824	0.334189	0.0131096	0.0157438	0.407358
cg08203292	0.00864446	0.0234557	0.713384	0.00682665	0.0131952	0.606249	0.00321792	0.018916	0.865323
cg08203352	-0.0107734	0.00653985	0.103178	0.00328142	0.00367905	0.374954	0.00913908	0.00527411	0.0867545
cg08203410	-0.000897351	0.00757181	0.905942	-0.00978081	0.00425958	0.0241257	0.00163474	0.00610634	0.78957
cg08203418	-0.0197003	0.0146467	0.182191	0.00200066	0.00823959	0.808737	0.0172362	0.0118119	0.14819
cg08203460	-0.00772899	0.0235164	0.743219	0.00419468	0.0132294	0.751965	-0.000300907	0.018965	0.987378
cg08203476	-0.0230251	0.0103196	0.0283005	0.00477346	0.00580539	0.413238	0.0193423	0.00832235	0.0225043
cg08203479	-0.0139427	0.0195582	0.477873	0.0122039	0.0110026	0.27048	0.015958	0.0157729	0.314536
cg08203562	-0.0114862	0.0133346	0.391448	0.00912249	0.00750147	0.227316	0.0042042	0.0107538	0.696812
cg08203569	0.0025475	0.00722036	0.725096	-0.00126091	0.00406187	0.756997	0.00427249	0.00582291	0.465128
cg08203624	0.0178321	0.0101945	0.0838682	-0.00617453	0.00573499	0.284687	-0.0130575	0.00822143	0.115947
cg08203625	0.00345358	0.00470853	0.465288	-0.000873654	0.00264882	0.742342	0.00082448	0.00379723	0.82863
cg08203682	-0.00337847	0.00398804	0.39929	-0.00231438	0.00224351	0.305191	0.00303332	0.00321619	0.348282
cg08203715	-0.00294819	0.0210286	0.888834	0.0139085	0.0118298	0.242991	0.0156818	0.0169587	0.357736
cg08203727	0.00298659	0.00761412	0.69586	0.00197168	0.00428338	0.64647	-0.00257156	0.00614047	0.676427
cg08203788	-0.0162093	0.0131423	0.220839	0.0150561	0.00739331	0.044818	0.0120784	0.0105987	0.25765
cg08203824	-0.00102047	0.0047638	0.830895	0.00363543	0.00267992	0.178518	-0.00173734	0.00384181	0.652263
cg08203834	-0.00188581	0.00425676	0.65888	0.000528861	0.00239467	0.82574	0.0046529	0.0034329	0.178885
cg08203845	0.00546392	0.00906234	0.548163	-0.000846213	0.00509809	0.868562	0.00244325	0.00730839	0.738971
cg08203849	-0.0300167	0.0233871	0.202814	0.0108848	0.0131566	0.410367	0.0155042	0.0188607	0.413357
cg08203850	-0.00527234	0.00885483	0.553145	-0.00778846	0.00498136	0.121646	-0.00115216	0.00714105	0.872206
cg08203886	-0.0205242	0.00979524	0.0391176	0.00878056	0.00551039	0.11477	0.0172691	0.00789945	0.0315566
cg08203890	0.0333652	0.0171161	0.0545524	-0.017076	0.00962882	0.0797395	-0.0267225	0.0138034	0.0561999
cg08204023	-0.00571858	0.00715725	0.426522	-0.00997604	0.00402637	0.0152032	0.00318257	0.00577202	0.582821
cg08204027	-0.0265592	0.0202238	0.192629	0.00773237	0.0113771	0.498577	0.0133123	0.0163097	0.416655
cg08204044	0.00552825	0.0080098	0.491957	-0.00408546	0.00450598	0.367142	-0.00193333	0.00645956	0.765444
cg08204053	0.000478686	0.00701622	0.945766	0.000175921	0.00394703	0.964554	0.00127184	0.00565829	0.822694
cg08204086	0.00103969	0.0209538	0.960543	-0.000876821	0.0117877	0.94088	-0.00584367	0.0168984	0.730338
cg08204093	0.00300705	0.0119601	0.802094	0.00244688	0.00672825	0.717005	-0.00654585	0.00964532	0.4992
cg08204108	-0.0128176	0.0110645	0.249927	-0.00225207	0.00622442	0.718391	0.0162291	0.00892304	0.072466
cg08204129	-0.00548456	0.0165224	0.740747	0.00275071	0.00929483	0.767998	-0.00190256	0.0133246	0.886798
cg08204131	-0.00161831	0.00244123	0.509185	0.0013397	0.00137333	0.332078	0.000729556	0.00196875	0.711881
cg08204159	0.00410162	0.00694554	0.556396	-0.00425111	0.00390727	0.27967	-0.00337869	0.00560129	0.547983
cg08204161	0.00126668	0.0118303	0.914985	0.000253176	0.0066552	0.969744	-0.0073608	0.0095406	0.442536
cg08204162	-0.00488254	0.0066432	0.464382	0.00787477	0.00373719	0.0380523	-0.00250744	0.00535746	0.640963
cg08204194	0.00367242	0.00855963	0.66898	-0.00625229	0.00481529	0.197653	-0.0025965	0.00690298	0.707749
cg08204369	6.03869e-05	0.00318732	0.984929	0.000615665	0.00179305	0.732174	-0.00135443	0.00257043	0.599616
cg08204402	0.00143062	0.0113229	0.899755	0.00592992	0.00636978	0.354518	-0.0062717	0.00913143	0.494062
cg08204469	-0.00638117	0.0135862	0.639785	-0.00826169	0.00764301	0.282778	0.000141922	0.0109567	0.989696
cg08204477	0.00338555	0.0227459	0.882031	-0.0129576	0.0127959	0.314107	-0.00451322	0.0183436	0.806247
cg08204514	0.00250104	0.014374	0.862281	0.00339547	0.00808621	0.675612	-0.00520362	0.011592	0.654649
cg08204571	-0.0019499	0.0062932	0.757438	0.00161744	0.00354029	0.648933	0.000339231	0.0050752	0.946865
cg08204693	0.004984	0.027477	0.856495	0.0037415	0.0154574	0.809323	-0.00573306	0.0221591	0.796475
cg08204702	-0.000133099	0.00461536	0.977061	0.00214015	0.00259641	0.412092	0.000449271	0.0037221	0.904211
cg08204714	0.000801875	0.0087116	0.926877	-0.00335309	0.00490078	0.495713	-0.00435112	0.00702554	0.537356
cg08204780	0.00727617	0.0067505	0.284141	0.0019383	0.00379755	0.611089	-0.00571709	0.00544399	0.296619
cg08204783	-0.0182626	0.0152927	0.235718	0.00204488	0.00860301	0.812691	0.00510603	0.0123329	0.679904
cg08204808	0.00515093	0.0113564	0.651292	-0.000783926	0.00638861	0.902629	-0.00893594	0.00915842	0.331978
cg08204817	-0.00589449	0.00417657	0.1618	0.00029049	0.00234956	0.901895	0.00388907	0.00336823	0.251476
cg08204843	0.00162154	0.00310066	0.602359	-0.0018131	0.0017443	0.301548	-0.00363655	0.00250055	0.149546
cg08204861	0.00441368	0.0106541	0.679721	0.000394906	0.00599357	0.947621	-0.0111309	0.0085921	0.198661
cg08204867	-0.00653442	0.0152217	0.668804	0.010291	0.00856311	0.232783	0.00388658	0.0122757	0.752318
cg08204872	-0.00601551	0.0185139	0.746041	-0.00141668	0.0104151	0.892126	0.00430586	0.0149307	0.77375
cg08204891	0.0112829	0.00770111	0.146583	-0.00136658	0.00433232	0.753201	-0.00408093	0.00621062	0.512899
cg08204931	-0.0694993	0.0458856	0.133578	0.0254436	0.0258133	0.327088	0.0155839	0.0370048	0.674722
cg08204939	0.00848402	0.0067018	0.208996	-0.0017548	0.00377015	0.642802	-0.00858446	0.00540472	0.115925
cg08204983	0.0126794	0.0117128	0.282083	-0.0137914	0.00658915	0.0393254	-0.0067634	0.00944591	0.475946
cg08205065	-0.0192527	0.0227988	0.400781	0.0346387	0.0128256	0.00834856	0.0162636	0.0183862	0.378892
cg08205079	-0.00238198	0.00799835	0.766576	0.00199604	0.00449954	0.658451	0.00854101	0.00645033	0.189013
cg08205099	0.00502447	0.0113034	0.657804	0.00532497	0.00635883	0.404709	-0.0130212	0.00911573	0.156832
cg08205110	-0.000662241	0.00341255	0.846592	0.00190252	0.00191976	0.324489	0.000274916	0.00275208	0.920664
cg08205236	-0.00714252	0.0109299	0.515208	0.000448679	0.0061487	0.942	4.41624e-05	0.0088145	0.996014
cg08205263	0.00089743	0.00303246	0.767997	-5.68615e-05	0.00170594	0.973488	-0.00208878	0.00244555	0.395442
cg08205320	0.0131429	0.0160378	0.414796	-0.00983328	0.00902221	0.278839	-0.00749854	0.0129338	0.563609
cg08205330	-0.0014318	0.00913214	0.875785	-3.27278e-07	0.00513736	0.999949	-0.0033395	0.00736468	0.651382
cg08205361	0.0106581	0.0105003	0.312972	-0.00137091	0.00590702	0.817033	-0.0146431	0.00846803	0.0873987
cg08205370	-0.00134027	0.00379037	0.724515	-0.00023195	0.0021323	0.913634	0.00303672	0.00305677	0.323315
cg08205443	0.0218806	0.0120345	0.0725622	-0.00247568	0.00677008	0.715512	-0.0227755	0.00970527	0.0212656
cg08205460	0.00486731	0.00598173	0.418093	0.000457445	0.00336507	0.892191	-0.00498993	0.00482401	0.303886
cg08205463	-0.00156546	0.00531436	0.769039	0.00217313	0.00298964	0.469292	0.00344726	0.00428581	0.423442
cg08205566	-0.00966157	0.00833271	0.249509	-0.00023519	0.00468763	0.960103	0.0117531	0.00671998	0.0839044
cg08205593	-0.018792	0.0096194	0.0540439	0.0117575	0.00541147	0.0325871	0.0112725	0.00775764	0.149881
cg08205639	0.0246943	0.0156108	0.117393	-0.0119934	0.00878197	0.175642	-0.0108931	0.0125894	0.389334
cg08205655	-0.000453335	0.00393881	0.908642	-0.00128373	0.00221581	0.563885	-0.00186353	0.00317649	0.558985
cg08205686	0.00632487	0.0111167	0.57089	0.00437118	0.00625381	0.486484	-0.00813199	0.00896518	0.366937
cg08205700	0.00252272	0.00558037	0.652371	-0.00280699	0.00313928	0.373767	-0.000400178	0.00450034	0.929353
cg08205714	0.00511303	0.0124362	0.682005	0.000263978	0.00699611	0.96999	0.000171284	0.0100293	0.986414
cg08205736	-0.0152401	0.00764984	0.0495581	0.00350884	0.00430348	0.417151	0.0119719	0.00616927	0.0556251
cg08205772	0.00743785	0.0098448	0.452031	-0.00160149	0.00553827	0.773157	-0.00491843	0.00793941	0.537247
cg08205843	-0.00274764	0.00370157	0.459958	0.000839042	0.00208235	0.688011	0.00435254	0.00298516	0.148509
cg08205865	-0.0333804	0.0207265	0.110993	0.0300681	0.0116599	0.0116365	0.0194879	0.016715	0.246921
cg08205921	-0.0285212	0.0154658	0.0686455	0.000249992	0.0087004	0.977145	0.0110578	0.0124725	0.377809
cg08205993	0.0042295	0.00797218	0.597126	0.00115398	0.00448482	0.797562	-0.00253082	0.00642923	0.69483
cg08206047	0.0194748	0.0158898	0.223728	-0.000706083	0.00893892	0.937226	-0.00422774	0.0128144	0.742272
cg08206071	0.0067135	0.00310603	0.0334732	-0.00275942	0.00174732	0.117997	-0.00353487	0.00250488	0.161837
cg08206079	0.0163025	0.00850752	0.0586945	-0.00278303	0.00478597	0.562444	-0.0116343	0.00686095	0.0935971
cg08206092	0.0171399	0.0199704	0.393159	-0.00734395	0.0112345	0.515072	-0.00938855	0.0161053	0.561471
cg08206135	-0.0074183	0.0100563	0.462741	0.00469309	0.00565723	0.409103	0.0074772	0.00810995	0.359149
cg08206156	-0.012488	0.00983041	0.207429	0.00618457	0.00553018	0.266576	0.00584727	0.00792781	0.46281
cg08206170	0.020835	0.0113214	0.0692109	-0.00481617	0.00636894	0.451622	-0.0192862	0.00913022	0.0375908
cg08206228	0.00645792	0.0106132	0.544493	0.00178679	0.00597055	0.765466	0.00317004	0.00855911	0.712028
cg08206267	0.00699468	0.0124758	0.576504	-0.000733603	0.00701836	0.916998	0.00322599	0.0100612	0.749273
cg08206271	0.0377852	0.0153678	0.0159719	-0.0221328	0.0086453	0.0122323	-0.018664	0.0123935	0.135787
cg08206308	0.00188953	0.00892075	0.83276	0.000928757	0.00501844	0.853616	-0.00419173	0.00719421	0.561669
cg08206318	-0.000162158	0.00724033	0.982184	0.00294208	0.00407311	0.472082	0.00875283	0.00583902	0.137572
cg08206357	-0.00145332	0.00750931	0.847001	0.00682048	0.00422442	0.110118	-0.0023368	0.00605594	0.700558
cg08206358	0.0110215	0.0167347	0.511933	-0.00229222	0.00941423	0.808217	-0.0159039	0.0134958	0.241912
cg08206517	0.00600957	0.0164997	0.716595	-0.00335962	0.00928202	0.718288	-0.0110469	0.0133063	0.408751
cg08206523	-0.00043464	0.00990789	0.965112	-0.00571876	0.00557376	0.307796	0.00473036	0.00799029	0.555413
cg08206536	0.0208519	0.0170011	0.223397	-0.0132754	0.00956413	0.168753	-0.0199325	0.0137107	0.149686
cg08206537	0.0108569	0.0101978	0.29006	-0.00110442	0.00573688	0.8478	-0.019632	0.00822413	0.0191991
cg08206652	-0.000112711	0.00728081	0.987685	0.00462555	0.00409588	0.261941	0.00391144	0.00587167	0.507116
cg08206657	-0.010037	0.0362907	0.78278	0.0144043	0.0204156	0.482397	0.016509	0.0292669	0.574183
cg08206665	0.0240219	0.0407968	0.557545	-0.0167543	0.0229505	0.467386	-0.0343864	0.0329009	0.298916
cg08206682	0.00234708	0.0158294	0.882478	0.0114634	0.00890494	0.20148	-0.00406418	0.0127657	0.750988
cg08206820	0.0358839	0.0174584	0.0429098	-0.0214124	0.00982134	0.0320077	-0.0287182	0.0140794	0.0444826
cg08206848	0.0148843	0.0103957	0.155875	-0.00131917	0.00584818	0.822078	-0.0148167	0.00838368	0.0807621
cg08206881	0.0118483	0.0294971	0.688929	-0.0119619	0.0165938	0.47297	-0.0113495	0.0237881	0.63451
cg08206884	-0.0088834	0.00636041	0.166149	-0.00173826	0.0035781	0.628355	0.00547888	0.0051294	0.288485
cg08206898	-0.00808728	0.0121346	0.506918	-0.00885205	0.00682639	0.19823	0.00621833	0.00978601	0.526855
cg08206906	-0.00924445	0.0259177	0.722211	-0.0212553	0.0145802	0.148576	0.0133526	0.0209015	0.524649
cg08206959	-0.0014075	0.00284782	0.622413	-0.00136911	0.00160206	0.395181	0.00167376	0.00229664	0.468136
cg08206970	0.00375943	0.0221758	0.865784	-0.0119934	0.0124752	0.339086	-0.00511658	0.0178839	0.775497
cg08207013	0.0126578	0.00981129	0.200506	0.00129061	0.00551942	0.815679	-0.00719965	0.00791239	0.365438
cg08207085	-0.0112895	0.0126288	0.373874	-0.000174911	0.00710443	0.980416	0.0242238	0.0101846	0.0196255
cg08207154	-0.00458022	0.0148258	0.758126	0.000316856	0.00834036	0.969784	-0.00685641	0.0119564	0.567852
cg08207170	-0.00578593	0.0105098	0.583401	0.00698681	0.00591235	0.240608	0.0050383	0.00847568	0.553796
cg08207183	-8.24141e-06	0.0176092	0.999628	-0.00607007	0.00990619	0.541674	0.00247887	0.0142011	0.861844
cg08207209	-0.00192868	0.00492642	0.696409	-0.00305867	0.00277139	0.272857	0.00396836	0.00397295	0.320704
cg08207253	-0.018569	0.0153173	0.228759	0.00506973	0.00861684	0.557857	0.0262149	0.0123527	0.0367313
cg08207256	0.00540057	0.00718529	0.454359	-0.00284095	0.00404214	0.484081	-0.00489052	0.00579463	0.401053
cg08207284	-0.00570497	0.0153652	0.711345	-0.00400492	0.00864383	0.644314	0.00795165	0.0123914	0.522791
cg08207317	0.0106406	0.00578069	0.0691527	-0.00315885	0.00325198	0.334124	-0.0093772	0.00466188	0.0474448
cg08207364	0.0238704	0.0207087	0.252274	-0.00892283	0.0116498	0.445846	-0.0236217	0.0167007	0.160893
cg08207365	-0.00316871	0.01713	0.853685	-0.00439519	0.00963663	0.649487	0.00881794	0.0138146	0.524992
cg08207466	-0.0105747	0.013677	0.441562	0.00572961	0.0076941	0.458522	0.0011341	0.0110299	0.918348
cg08207531	-0.00404496	0.00916563	0.660103	-0.00182725	0.0051562	0.723932	0.00192121	0.00739169	0.795558
cg08207536	0.00603857	0.0125465	0.631544	-0.00526525	0.00705815	0.457737	-0.000906241	0.0101182	0.928844
cg08207566	-0.00195395	0.0236017	0.934214	-0.000240058	0.0132773	0.985617	0.019922	0.0190338	0.298221
cg08207582	-0.018722	0.0168087	0.268492	0.0131303	0.00945588	0.168585	0.021225	0.0135555	0.121114
cg08207604	0.00378906	0.0143034	0.791722	-0.00609439	0.00804647	0.450905	-0.00697798	0.011535	0.546832
cg08207660	0.00984063	0.0149898	0.513283	-0.00964896	0.00843264	0.255736	-0.00214751	0.0120886	0.859423
cg08207662	0.00212936	0.00682825	0.755921	0.00407361	0.00384129	0.29193	-0.00758165	0.00550669	0.172188
cg08207663	0.00626169	0.0157133	0.691264	0.000757769	0.00883966	0.931888	-0.00508654	0.0126721	0.689136
cg08207707	-0.00292907	0.00823451	0.722941	0.00673172	0.00463239	0.149854	-0.00143058	0.00664078	0.829954
cg08207740	-0.00165824	0.0147316	0.910642	0.00653283	0.00828737	0.432721	-0.0070186	0.0118804	0.556241
cg08207895	0.0269574	0.0179499	0.136852	-0.00685317	0.0100979	0.499187	-0.0193966	0.0144758	0.18384
cg08208060	-0.0038355	0.0121874	0.753753	-0.00933006	0.00685611	0.177162	0.00781995	0.00982861	0.428462
cg08208086	0.0134566	0.00946038	0.158564	-0.00305308	0.00532201	0.567705	-0.00637863	0.0076294	0.405466
cg08208133	-0.00142694	0.00874494	0.870769	-0.00406693	0.00491954	0.410727	0.00281052	0.00705242	0.691248
cg08208138	-0.0117338	0.019706	0.553128	0.0156621	0.0110857	0.161362	0.0151917	0.015892	0.341817
cg08208227	0.00725956	0.0145418	0.618913	-0.000265073	0.00818058	0.974227	-0.0107746	0.0117273	0.360822
cg08208236	0.00372131	0.00418968	0.376935	-0.00445542	0.00235694	0.0621199	-0.00156781	0.0033788	0.643823
cg08208265	0.0186672	0.0141678	0.191183	-0.00463121	0.00797019	0.562733	-0.0087721	0.0114257	0.444762
cg08208299	0.015892	0.012022	0.189744	-0.00533623	0.00676306	0.432292	-0.0143676	0.00969522	0.142057
cg08208317	-0.0119583	0.0108101	0.271757	-0.00660144	0.00608133	0.280758	0.0108655	0.00871792	0.216061
cg08208343	-0.0128295	0.0192322	0.506523	-0.00291803	0.0108192	0.788038	0.0102412	0.0155099	0.510845
cg08208398	0.00229006	0.00759106	0.763634	-0.00500483	0.00427041	0.24448	-0.00333483	0.00612187	0.587358
cg08208460	-0.00783807	0.00475257	0.102792	-0.000132307	0.00267359	0.960648	0.00449655	0.00383274	0.243995
cg08208464	7.70941e-05	0.00908955	0.993253	-0.00605669	0.0051134	0.239527	0.00400104	0.00733033	0.586619
cg08208467	-0.00781062	0.00960769	0.418515	0.000347786	0.00540488	0.948845	0.00419441	0.00774819	0.589689
cg08208595	0.00418953	0.00600136	0.487022	-0.00026226	0.00337611	0.938264	-0.00406211	0.00483984	0.403652
cg08208598	0.00302354	0.0077304	0.696685	-0.000467108	0.0043488	0.914716	-0.000820387	0.00623424	0.895617
cg08208641	0.00618153	0.00868654	0.478647	-0.00870001	0.00488668	0.0785915	-0.00143252	0.00700532	0.838459
cg08208812	-0.00121707	0.00338633	0.720181	-0.000260306	0.00190501	0.891636	0.0042861	0.00273093	0.120255
cg08208816	0.00162197	0.00682328	0.812678	0.004186	0.00383849	0.278561	-0.00723833	0.00550269	0.191907
cg08208858	0.0146859	0.0254671	0.56569	0.0155308	0.0143267	0.281408	-0.0133378	0.0205381	0.51782
cg08208899	-0.0238037	0.0143171	0.100074	0.00641843	0.0080542	0.427726	0.0243026	0.0115461	0.0382591
cg08208903	-0.0248405	0.0180327	0.171966	0.000368732	0.0101444	0.97109	0.0058218	0.0145426	0.68992
cg08208917	0.00267765	0.00319115	0.403775	-0.0019683	0.00179521	0.275992	-0.0035712	0.00257353	0.168866
cg08209042	0.00761624	0.00333003	0.0246724	-0.00297238	0.00187333	0.116299	-0.00453855	0.00268553	0.094692
cg08209098	-0.00459407	0.0132239	0.729145	0.00530562	0.00743921	0.477678	0.00529043	0.0106645	0.62112
cg08209099	0.000583873	0.00385654	0.88002	0.000180155	0.00216953	0.934016	0.00125222	0.00311014	0.688234
cg08209104	0.0235164	0.012857	0.0708946	-0.0167105	0.00723279	0.0232904	-0.00921203	0.0103686	0.376804
cg08209110	-0.00958428	0.0101254	0.346549	0.0050593	0.00569614	0.376941	0.00995611	0.00816573	0.22612
cg08209133	-0.00231569	0.00459406	0.615522	0.00257492	0.00258442	0.321921	-0.00149454	0.00370491	0.687672
cg08209149	0.0039043	0.0117862	0.741262	-0.00688979	0.00663039	0.301695	0.000332515	0.00950503	0.972175
cg08209163	-0.00516699	0.00877085	0.55735	0.00255457	0.00493411	0.605987	0.00532551	0.00707331	0.453589
cg08209184	0.00374142	0.0041866	0.374025	0.000769379	0.00235521	0.744719	-0.00332169	0.00337632	0.327995
cg08209191	0.00521773	0.00959861	0.588145	-0.0043129	0.00539977	0.42668	0.00128151	0.00774087	0.868903
cg08209240	0.0255824	0.0344275	0.459481	-0.0138026	0.0193675	0.478003	-0.0113376	0.0277643	0.684042
cg08209283	-0.0149143	0.0102116	0.147833	-0.00368407	0.00574463	0.523049	0.0150999	0.00823524	0.0702171
cg08209294	-0.0155471	0.0288132	0.590895	0.00797659	0.0162091	0.623913	-0.00295327	0.0232366	0.899165
cg08209316	-0.00805349	0.00701368	0.254085	0.00774504	0.0039456	0.0529214	0.000447516	0.00565623	0.937124
cg08209336	0.0184303	0.0403307	0.648851	-0.0165117	0.0226884	0.468759	-0.0379343	0.032525	0.24675
cg08209365	-0.0021033	0.0174268	0.904219	0.00617596	0.00980359	0.530405	-0.00765579	0.014054	0.587358
cg08209370	-0.00324055	0.0141002	0.818782	8.64153e-05	0.00793218	0.991333	-0.00144897	0.0113712	0.898905
cg08209375	-0.0124251	0.0123068	0.315544	0.0187993	0.00692327	0.00801717	0.0121006	0.00992489	0.226135
cg08209379	0.0022691	0.0110062	0.837154	0.00099734	0.00619161	0.872413	-0.0059619	0.00887601	0.503604
cg08209388	-0.00405392	0.00482705	0.403357	2.5615e-07	0.00271549	0.999925	0.00269356	0.00389281	0.490865
cg08209397	0.00672905	0.0182941	0.713917	-0.00719699	0.0102915	0.486265	-0.0124987	0.0147534	0.399279
cg08209422	0.0032852	0.00984212	0.73936	-0.00118498	0.00553676	0.831044	-0.00116255	0.00793725	0.883899
cg08209473	0.000312546	0.00612797	0.959443	0.000291887	0.00344734	0.932723	0.00056782	0.00494195	0.908797
cg08209474	-0.00398602	0.00431955	0.35873	-0.00189989	0.00243	0.436476	0.00348807	0.00348353	0.319522
cg08209549	-0.0131407	0.0155191	0.399519	0.0122172	0.00873042	0.165336	0.00495758	0.0125155	0.693013
cg08209577	-0.000916387	0.00397168	0.818079	-0.00107718	0.0022343	0.630965	-0.00474251	0.00320299	0.142397
cg08209601	-0.0105924	0.0102024	0.302107	0.00554132	0.00573943	0.337042	0.00174941	0.00822779	0.832131
cg08209614	-0.00938784	0.0145249	0.519809	0.00922629	0.00817112	0.262017	0.00896234	0.0117137	0.446323
cg08209629	0.00486186	0.00706629	0.493304	-0.000718606	0.0039752	0.856976	-0.00516067	0.00569866	0.367711
cg08209643	-0.00851645	0.00862919	0.326476	-0.00343886	0.00485442	0.480637	0.00960759	0.00695908	0.171027
cg08209664	0.00423934	0.0238475	0.859328	-0.0227059	0.0134156	0.094214	0.000431999	0.019232	0.982132
cg08209691	-0.0191528	0.0266976	0.475095	0.0162797	0.0150189	0.281453	0.0263023	0.0215305	0.225224
cg08209711	-0.0271814	0.0119223	0.0251183	-0.0023504	0.00670696	0.726874	0.0256902	0.00961479	0.00903775
cg08209718	-0.00374671	0.00309479	0.229385	-0.000221445	0.001741	0.899087	0.00361656	0.00249582	0.151004
cg08209724	-0.00263488	0.00486805	0.589744	2.30323e-07	0.00273856	0.999933	0.00193802	0.00392587	0.622825
cg08209730	0.00638732	0.00749911	0.39675	-0.00196487	0.00421869	0.642583	-0.00683482	0.00604772	0.261593
cg08209743	-0.0105054	0.005912	0.079151	0.00402666	0.00332584	0.229358	0.00716583	0.00476778	0.136553
cg08209764	0.00527552	0.0128898	0.683364	0.000667346	0.00725125	0.926889	-0.00777431	0.0103951	0.456594
cg08209769	0.0119063	0.00846887	0.163401	-0.00103374	0.00476423	0.828744	-0.0119708	0.00682978	0.0832526
cg08209772	0.0439304	0.0361524	0.227675	-0.00229099	0.0203378	0.910576	-0.0476871	0.0291554	0.105618
cg08209777	0.00503195	0.00726861	0.490645	-0.00192656	0.00408902	0.638736	-0.00144957	0.00586183	0.80528
cg08209815	-0.010669	0.0132652	0.423475	-0.00194647	0.00746242	0.794849	0.0176077	0.0106978	0.103473
cg08209849	-0.0144279	0.00841617	0.0901159	0.00104068	0.00473458	0.82655	0.00609785	0.00678728	0.371498
cg08209934	-0.00135671	0.00781074	0.862515	0.00422678	0.00439399	0.338805	-0.00344993	0.00629903	0.585339
cg08209935	0.000178887	0.00801347	0.982242	-0.0012722	0.00450804	0.778471	0.000371629	0.00646252	0.954278
cg08210019	0.00382438	0.0102416	0.709769	0.00232054	0.00576149	0.688131	-0.000969915	0.00825941	0.906795
cg08210022	0.0120841	0.0159266	0.450109	-0.00447877	0.00895965	0.618449	0.00225521	0.0128441	0.861039
cg08210036	0.00589334	0.00832053	0.480704	0.0068478	0.00468078	0.147166	-0.00477798	0.00671016	0.478382
cg08210258	0.0147269	0.00840744	0.0834405	-0.00387423	0.00472967	0.415002	-0.0118562	0.00678025	0.0839631
cg08210297	-0.00298187	0.00629213	0.636783	0.00126468	0.00353969	0.721763	-0.000908553	0.00507434	0.858326
cg08210322	0.000300402	0.00321212	0.925709	0.00171764	0.001807	0.34453	-0.000745926	0.00259044	0.774083
cg08210331	0.0102935	0.0252303	0.684312	-0.00954487	0.0141935	0.503102	-0.0204338	0.0203472	0.318106
cg08210381	0.00488191	0.00701498	0.488374	-0.000450727	0.00394633	0.909337	0.000155539	0.00565729	0.978131
cg08210399	-0.00415649	0.019009	0.82744	0.00814869	0.0106937	0.448163	-0.00280283	0.01533	0.855364
cg08210429	0.0259003	0.0112265	0.0234831	0.000606424	0.00631557	0.92373	-0.0184664	0.00905372	0.0444903
cg08210458	-0.0262851	0.0200219	0.192777	-0.0138206	0.0112635	0.223199	0.0173739	0.0161468	0.284974
cg08210468	-0.171882	0.128998	0.18628	0.180899	0.0725691	0.0146143	0.0792729	0.104032	0.448165
cg08210506	-0.0101713	0.00822553	0.219657	0.00954973	0.00462734	0.0420901	0.00511299	0.00663354	0.442975
cg08210507	-0.02535	0.0143389	0.080662	0.0129099	0.00806645	0.11321	0.0149586	0.0115637	0.199313
cg08210539	0.0174504	0.0124834	0.165781	-0.00601025	0.00702261	0.394491	-0.0107807	0.0100673	0.287262
cg08210568	0.0118092	0.00351699	0.00117739	-0.00573509	0.00197851	0.00476644	-0.00678706	0.0028363	0.0189173
cg08210627	-0.000204303	0.00765594	0.978773	0.00500765	0.00430691	0.248205	0.00534537	0.00617419	0.389059
cg08210629	-0.00628551	0.00313016	0.0478136	0.00171877	0.0017609	0.331795	0.00451065	0.00252434	0.0775247
cg08210637	0.0123342	0.0136069	0.367251	0.00333433	0.00765467	0.664235	-0.0238089	0.0109734	0.0328212
cg08210678	-0.00731193	0.0187662	0.697783	0.00108702	0.0105571	0.918232	0.0103054	0.0151341	0.497763
cg08210688	-0.00853494	0.0133339	0.523834	0.010295	0.0075011	0.173528	0.00935251	0.0107532	0.386893
cg08210706	-0.101742	0.139277	0.467093	0.0237616	0.0783515	0.762426	0.0373702	0.112321	0.740173
cg08210727	-0.00120814	0.00818781	0.883044	0.000233613	0.00460612	0.959669	0.00201972	0.00660312	0.760449
cg08210814	0.0026918	0.0123528	0.828022	0.0071815	0.00694918	0.304334	0.00265345	0.00996203	0.79061
cg08210857	0.0107178	0.00802588	0.18531	-0.00137094	0.00451502	0.762144	-0.0112392	0.00647253	0.0861076
cg08210865	0.00392297	0.00881469	0.657416	-0.00678719	0.00495877	0.174692	0.00173114	0.00710867	0.808185
cg08210871	-0.00257502	0.0145682	0.86012	0.00483283	0.00819547	0.556959	0.00336708	0.0117486	0.775121
cg08210878	0.0154971	0.00961244	0.110627	-0.0133916	0.00540755	0.0152513	-0.00981002	0.00775202	0.209158
cg08210896	-0.00600902	0.00688049	0.384937	0.00575711	0.00387067	0.140618	0.00128788	0.00554882	0.817018
cg08210950	0.00129937	0.00387042	0.737911	-0.00166334	0.00217734	0.447022	0.00183674	0.00312133	0.557793
cg08210975	-0.00770113	0.0128168	0.549529	-0.0076606	0.00721017	0.291031	0.0166606	0.0103362	0.110696
cg08211022	-0.0228918	0.0101354	0.0264691	0.000851752	0.00570176	0.881604	0.0213691	0.00817378	0.0105735
cg08211028	-0.00550493	0.00399386	0.171713	0.00580794	0.00224678	0.0114435	0.00295261	0.00322088	0.361888
cg08211040	0.016358	0.0190339	0.392528	-0.012051	0.0107077	0.263565	-0.0195246	0.01535	0.206857
cg08211051	-0.00387734	0.0135689	0.775763	0.014938	0.00763328	0.0536356	-0.00513407	0.0109427	0.640145
cg08211061	0.0185523	0.0135259	0.173795	-0.00389038	0.00760912	0.610482	-0.0203338	0.0109081	0.065759
cg08211068	0.00148386	0.00410767	0.718815	-0.00498193	0.0023108	0.0339149	0.00229493	0.00331266	0.490339
cg08211091	0.00864755	0.00630024	0.173495	-0.00389653	0.00354425	0.2747	-0.00759633	0.00508087	0.138596
cg08211093	0.00620516	0.00883208	0.484243	0.00421224	0.00496856	0.398942	-0.0130202	0.0071227	0.0710597
cg08211120	-0.00138903	0.0246324	0.955163	-0.0167339	0.0138571	0.23055	-0.00279436	0.019865	0.888465
cg08211145	-0.00951297	0.0135708	0.485226	-0.00523039	0.00763437	0.495137	-0.00647012	0.0109443	0.555964
cg08211187	0.000656459	0.00760489	0.931415	-0.00501275	0.00427819	0.244592	0.00278691	0.00613302	0.650692
cg08211188	0.0229731	0.00975293	0.0207997	-0.00815934	0.00548659	0.140677	-0.0175873	0.00786532	0.0279677
cg08211195	-0.0131844	0.0176004	0.455868	0.00666995	0.00990124	0.502363	0.00110113	0.014194	0.938347
cg08211199	-0.00597504	0.016661	0.720766	0.0138027	0.00937279	0.144542	0.00303313	0.0134364	0.821946
cg08211269	0.00845765	0.00780023	0.281306	0.00044192	0.00438808	0.920019	-0.00976851	0.00629056	0.124166
cg08211301	0.0139047	0.0113771	0.225025	-0.00767628	0.0064003	0.233719	-0.000239635	0.00917517	0.979225
cg08211306	0.0048703	0.00259041	0.0635157	0.000809759	0.00145725	0.579893	-0.00227698	0.00208905	0.278811
cg08211405	-0.0055935	0.0109826	0.611856	-0.0053525	0.00617832	0.388745	0.00871574	0.00885696	0.327881
cg08211413	-0.00417731	0.0124521	0.738097	0.00885302	0.00700505	0.209755	0.000156044	0.0100421	0.987639
cg08211455	0.0428257	0.0445623	0.339263	0.000924501	0.0250689	0.970668	0.0310714	0.0359376	0.389696
cg08211481	0.00456738	0.00716922	0.525784	-0.00184899	0.0040331	0.647797	-0.00513546	0.00578167	0.376923
cg08211506	0.013752	0.00748796	0.0697724	-0.00914426	0.00421241	0.0327353	-0.00657667	0.00603872	0.279195
cg08211538	0.0117779	0.00987787	0.236442	-0.00560573	0.00555687	0.315938	-0.0102323	0.00796608	0.202461
cg08211591	-0.000362442	0.00947963	0.969591	-0.00196333	0.00533284	0.71367	0.000316903	0.00764492	0.967032
cg08211606	-0.00334159	0.0241054	0.890075	-0.020595	0.0135607	0.132541	-0.000867725	0.01944	0.964502
cg08211637	-0.00285698	0.00877917	0.745658	0.0019733	0.00493879	0.690489	-0.00394811	0.00708003	0.578555
cg08211704	-0.00822143	0.00908433	0.368017	-0.00948643	0.00511046	0.0668789	0.00927283	0.00732613	0.209072
cg08211738	-0.00513994	0.0126564	0.685681	-0.00633968	0.00711998	0.375761	0.00349764	0.0102069	0.732689
cg08211801	-0.00128192	0.00237714	0.591111	0.000896346	0.00133728	0.504499	0.002242	0.00191706	0.245472
cg08211837	-0.0188793	0.0188841	0.320272	0.0203931	0.0106234	0.0582576	0.0170916	0.0152292	0.264898
cg08211853	-0.0252098	0.0240028	0.296563	0.02062	0.013503	0.130456	0.023596	0.0193572	0.226225
cg08211895	0.0222101	0.0219048	0.313491	0.00723371	0.0123227	0.558745	-0.0263859	0.0176653	0.138968
cg08211967	-0.000693683	0.00783885	0.929693	0.00373937	0.00440981	0.398838	0.000440222	0.0063217	0.944646
cg08211972	-0.00111125	0.00314997	0.725125	-0.0028619	0.00177204	0.11001	2.60171e-05	0.00254031	0.991852
cg08212070	0.00273169	0.0190067	0.88606	-0.0143275	0.0106924	0.183827	0.0186428	0.0153281	0.227257
cg08212128	-0.0212182	0.0153448	0.170361	0.0211281	0.00863237	0.0164412	0.0169626	0.012375	0.174071
cg08212172	-0.0223403	0.0128529	0.0858051	0.0104926	0.00723051	0.150417	0.0202671	0.0103653	0.053836
cg08212176	0.00149119	0.00447333	0.73969	0.00195538	0.00251651	0.439303	-0.0014972	0.00360755	0.679173
cg08212230	-0.010334	0.021854	0.637521	-0.000105775	0.0122941	0.993155	0.0239409	0.0176243	0.17793
cg08212266	0.00275911	0.0207421	0.894492	0.00789541	0.0116687	0.500475	0.0097189	0.0167277	0.562772
cg08212324	0.00164135	0.00666073	0.80595	-0.00465753	0.00374705	0.21729	0.000446924	0.00537159	0.933887
cg08212398	-0.00816298	0.00904406	0.3693	-0.00414778	0.00508781	0.417214	0.00644036	0.00729365	0.379722
cg08212407	0.0435983	0.0210177	0.0410709	0.0120653	0.0118237	0.310415	-0.0465619	0.0169499	0.00734035
cg08212434	0.0104442	0.00949719	0.274559	-0.00455212	0.00534272	0.396595	-0.00773365	0.00765908	0.315488
cg08212438	0.0019975	0.0167391	0.905294	-0.00501445	0.00941669	0.595764	0.00181683	0.0134993	0.893257
cg08212476	0.00642459	0.00838578	0.445722	-0.00771658	0.00471749	0.105592	-0.00361255	0.00676277	0.59461
cg08212477	-0.0137593	0.0133862	0.306926	0.00413469	0.00753049	0.584404	0.0148087	0.0107954	0.173748
cg08212479	-0.00109225	0.00705531	0.877336	0.00230426	0.00396902	0.563072	-0.00184106	0.00568981	0.747057
cg08212521	0.00264433	0.0091797	0.774	-0.00893194	0.00516411	0.0873285	-0.00203006	0.00740304	0.784581
cg08212530	0.00672173	0.015768	0.670975	-0.0126755	0.00887041	0.15668	-0.00727348	0.0127162	0.568842
cg08212545	0.00293914	0.0148778	0.843867	0.00443595	0.00836961	0.597489	-0.0106992	0.0119983	0.375055
cg08212546	0.014424	0.0298962	0.630713	-0.016402	0.0168184	0.332207	-0.012673	0.02411	0.600513
cg08212576	0.00978677	0.0165018	0.554706	0.00159716	0.0092832	0.863809	-0.0161329	0.013308	0.228768
cg08212657	0.0196878	0.0219733	0.372789	-0.00595537	0.0123613	0.631202	-0.00777984	0.0177205	0.661754
cg08212756	-0.0124379	0.00917101	0.178621	0.00768083	0.00515922	0.140252	0.00833737	0.00739603	0.262798
cg08212768	-0.0242542	0.0150495	0.110749	-0.00311973	0.0084662	0.713422	0.024235	0.0121368	0.0490441
cg08212772	-0.0110229	0.0351445	0.754558	-0.0233281	0.0197708	0.241321	0.00893152	0.0283426	0.753437
cg08212784	-0.0224084	0.0170166	0.191428	0.00866974	0.00957285	0.367676	0.0283091	0.0137232	0.0421773
cg08212821	0.00173406	0.00285973	0.545883	0.000683149	0.00160876	0.67217	0.000175833	0.00230625	0.939406
cg08212862	-0.00414292	0.0207487	0.842214	0.0118773	0.0116723	0.311774	-0.00553056	0.0167329	0.74182
cg08212913	0.0190333	0.019609	0.334482	-0.0186195	0.0110312	0.0950976	-0.0158215	0.0158138	0.319915
cg08212948	-0.00160959	0.0113905	0.887959	1.31072e-05	0.00640781	0.998373	0.00311546	0.00918594	0.73533
cg08212981	-0.00493398	0.00673213	0.465636	0.00174717	0.00378721	0.645737	0.00178094	0.00542918	0.743695
cg08213000	-0.000946698	0.00741968	0.898773	-0.00238413	0.004174	0.569381	-0.000648786	0.00598366	0.913913
cg08213006	0.0517074	0.0315709	0.105156	-0.0328526	0.0177605	0.0678236	-0.0264742	0.0254606	0.301377
cg08213031	-0.00648694	0.0141125	0.646934	-0.00265421	0.00793908	0.73896	0.00119231	0.0113811	0.916811
cg08213047	-0.00111281	0.00222352	0.618034	-1.2386e-05	0.00125086	0.992123	0.00207427	0.00179317	0.250612
cg08213098	-6.43385e-05	0.00320087	0.98401	-0.00129898	0.00180067	0.472651	5.55622e-05	0.00258137	0.982878
cg08213233	-0.106781	0.0422291	0.0132995	0.0512283	0.0237563	0.0338767	0.0654713	0.034056	0.0578973
cg08213334	0.00676489	0.0081763	0.410339	-0.0099434	0.00459964	0.0334466	0.00585244	0.00659384	0.377281
cg08213337	-0.000228933	0.00386241	0.952874	0.00117505	0.00217283	0.590066	-0.00202617	0.00311487	0.517134
cg08213351	-0.0037158	0.00279805	0.187734	0.00134627	0.00157407	0.394801	0.00313151	0.00225651	0.168835
cg08213363	-0.00356906	0.00421435	0.399439	-0.00131888	0.00237082	0.57947	0.00518976	0.0033987	0.130477
cg08213375	0.00516279	0.0105527	0.625931	-0.000388613	0.00593648	0.94796	-0.00458418	0.00851027	0.591526
cg08213398	-0.00520844	0.0185513	0.779577	0.00803403	0.0104362	0.443538	-0.000153007	0.0149608	0.991864
cg08213444	0.00893219	0.0176693	0.614503	0.00273435	0.00994003	0.783918	-0.0125839	0.0142496	0.379667
cg08213479	0.0214872	0.0213111	0.31619	-0.0063478	0.0119887	0.597852	-0.00420062	0.0171865	0.807499
cg08213572	0.00721281	0.00909133	0.42977	0.00813011	0.0051144	0.115627	-0.00372732	0.00733177	0.612505
cg08213575	-0.00193122	0.0188858	0.918793	0.000720497	0.0106244	0.946092	0.0145683	0.0152306	0.341526
cg08213590	0.00379768	0.00538787	0.482826	-0.00465651	0.00303099	0.128179	-0.00235808	0.00434509	0.588757
cg08213607	0.00371018	0.01072	0.730124	-0.00725201	0.00603064	0.232498	-0.00418804	0.00864525	0.629325
cg08213608	-0.0100428	0.0100006	0.318119	0.00180877	0.00562589	0.748615	0.00541818	0.00806502	0.503525
cg08213619	-0.0110135	0.0119212	0.358178	0.00545685	0.00670638	0.418101	0.00693544	0.00961396	0.472647
cg08213671	0.000307926	0.0115474	0.978789	0.0072864	0.0064961	0.265167	-5.63702e-05	0.00931252	0.995184
cg08213689	-0.0207186	0.0133692	0.124924	-0.00536765	0.00752095	0.477372	0.0150849	0.0107817	0.165414
cg08213712	0.00306911	0.0100083	0.759854	0.000137131	0.00563023	0.980626	0.00149739	0.00807125	0.853262
cg08213774	0.00163889	0.00493396	0.740581	0.00177361	0.00277564	0.524546	-0.00150656	0.00397903	0.70591
cg08213792	-0.00994581	0.0110005	0.368487	0.00344928	0.00618844	0.578736	0.00452804	0.00887146	0.611091
cg08213898	-0.0267698	0.022346	0.23426	0.0228972	0.0125709	0.0720576	0.0209228	0.0180211	0.248887
cg08213909	-0.00935106	0.0251239	0.710673	0.00225125	0.0141337	0.873824	0.00383029	0.0202614	0.850509
cg08213963	0.0217934	0.0158567	0.172931	-0.021161	0.0089203	0.0199388	0.00419817	0.0127877	0.743495
cg08214029	-0.00234098	0.0099052	0.813739	0.00567127	0.00557225	0.311675	0.00140711	0.00798812	0.860595
cg08214038	0.00192915	0.00338896	0.57069	-0.00162224	0.00190649	0.397212	-0.00111101	0.00273305	0.68539
cg08214060	0.0145571	0.0198811	0.466054	-0.0114783	0.0111843	0.307667	-0.00526989	0.0160332	0.743202
cg08214061	0.019851	0.0212249	0.352299	-0.0234238	0.0119402	0.0530641	-0.00956252	0.017117	0.577864
cg08214069	0.0227703	0.0384921	0.555716	-0.015547	0.021654	0.474744	-0.0305858	0.0310422	0.327275
cg08214126	-0.00160439	0.00310993	0.607268	0.000187828	0.00174951	0.914756	0.00268074	0.00250803	0.288157
cg08214142	-0.00936615	0.0161012	0.562304	0.00964269	0.00905783	0.290086	0.00188384	0.0129849	0.884992
cg08214189	0.00200024	0.0121011	0.869105	0.00795224	0.00680758	0.246014	-0.00343829	0.00975903	0.725471
cg08214192	-0.00211127	0.0083419	0.800808	0.001815	0.0046928	0.699898	0.00186554	0.00672739	0.782219
cg08214245	0.00733625	0.00782106	0.350896	0.00444635	0.0043998	0.315086	-0.00305756	0.00630735	0.629093
cg08214267	-0.00213493	0.0109439	0.845796	-0.000325373	0.00615659	0.957976	-0.00140077	0.00882581	0.874272
cg08214328	-0.00151446	0.00407075	0.710793	0.000500842	0.00229003	0.827404	0.00478183	0.00328289	0.148913
cg08214342	-0.111937	0.0615911	0.0726775	0.0278376	0.0346486	0.42397	0.0415383	0.0496706	0.405345
cg08214407	0.0173715	0.00747696	0.0225491	-0.0160385	0.00420622	0.000259253	-0.00967792	0.00602985	0.112202
cg08214423	0.000636417	0.0045193	0.888344	0.00201999	0.00254237	0.4291	-0.00103726	0.00364463	0.776643
cg08214455	0.00808478	0.0220375	0.714632	0.00597142	0.0123974	0.631279	-0.0133791	0.0177723	0.453646
cg08214518	-0.000985524	0.0146134	0.94639	0.0110255	0.00822089	0.183442	0.000581624	0.0117851	0.960754
cg08214557	-0.000338974	0.00942933	0.971407	0.00543896	0.00530455	0.308113	-0.00811083	0.00760436	0.289171
cg08214572	-0.00487143	0.0110339	0.659974	-0.00614989	0.0062072	0.324612	0.00363293	0.00889836	0.684102
cg08214584	0.000494042	0.00303401	0.871035	-0.000769097	0.0017068	0.65342	0.00155589	0.0024468	0.526557
cg08214610	0.00133373	0.00561731	0.812893	-0.00135472	0.00316006	0.669227	0.00211005	0.00453012	0.642562
cg08214660	-0.0368996	0.044947	0.413967	0.0202379	0.0252853	0.42572	0.0226266	0.0362478	0.534155
cg08214688	0.000567895	0.00271479	0.834804	-0.000331871	0.00152722	0.828493	0.000875704	0.00218936	0.690173
cg08214689	0.00514167	0.0029964	0.0898144	-0.00181089	0.00168565	0.285729	-0.00234376	0.00241647	0.334844
cg08214740	-0.00014517	0.0141142	0.991818	-0.00168308	0.00794005	0.832635	0.000848349	0.0113825	0.940763
cg08214808	-0.0025945	0.00498823	0.604328	-0.00211436	0.00280617	0.453251	0.00233544	0.0040228	0.563078
cg08214847	0.00275281	0.00305165	0.369568	-0.000764446	0.00171673	0.657241	-0.000185284	0.00246103	0.940163
cg08214898	-0.000273076	0.0120466	0.981968	-0.000163243	0.00677693	0.980839	-0.00120298	0.00971511	0.901746
cg08214907	0.0101038	0.0187904	0.592182	-0.0258716	0.0105707	0.0164437	-0.00854529	0.0151536	0.5743
cg08214927	0.0143345	0.0322969	0.658289	-0.00412846	0.0181689	0.820793	-0.0280395	0.0260461	0.284733
cg08214957	-0.00581907	0.00710222	0.414889	-0.00378562	0.00399541	0.346074	0.00141614	0.00572764	0.805314
cg08214995	-0.00967235	0.00582643	0.100583	0.00681761	0.0032777	0.0405378	0.00604084	0.00469877	0.202067
cg08215000	0.0251847	0.0216929	0.248905	-0.021042	0.0122035	0.0882959	-0.00915542	0.0174944	0.602102
cg08215009	0.0141439	0.0073905	0.0590116	-0.00639324	0.00415759	0.127829	-0.0100997	0.00596013	0.0938235
cg08215036	-0.0387503	0.0167116	0.0228083	0.0177315	0.00940124	0.0626991	0.0137212	0.0134772	0.311517
cg08215115	-0.0168893	0.0121452	0.167975	0.00797144	0.00683241	0.24659	0.014186	0.00979463	0.151199
cg08215187	0.00343681	0.0096465	0.722517	-0.000823986	0.00542672	0.879674	-0.00561843	0.00777949	0.472147
cg08215191	0.000323714	0.00724559	0.964469	0.00198583	0.00407606	0.627375	0.00238738	0.00584326	0.683883
cg08215207	-0.00336223	0.020206	0.868239	0.00982632	0.011367	0.38977	-0.00340049	0.0162953	0.835198
cg08215255	0.00100493	0.00873155	0.908644	0.0023567	0.004912	0.632614	0.00131778	0.00704163	0.851995
cg08215302	-0.00287625	0.0149877	0.848272	0.00832903	0.00843142	0.326027	0.0016177	0.0120869	0.893846
cg08215318	-0.00474978	0.0106542	0.656867	-0.00463246	0.00599362	0.441726	0.00578533	0.00859219	0.502568
cg08215334	0.00425724	0.0041658	0.309705	0.00080689	0.00234351	0.731464	-0.00158853	0.00335954	0.637539
cg08215366	-0.00812818	0.0120512	0.501844	-0.00154151	0.00677952	0.820676	0.014127	0.00971882	0.149746
cg08215379	0.0490486	0.0398019	0.221229	-0.0118523	0.0223909	0.597953	-0.0363626	0.0320986	0.260466
cg08215390	0.00443087	0.00424881	0.299975	-0.00336211	0.0023902	0.163186	-0.00111504	0.00342649	0.745664
cg08215400	-0.0165984	0.0173319	0.340941	0.00824816	0.0097502	0.399957	-0.00271968	0.0139774	0.846189
cg08215453	-0.0161439	0.0159359	0.313912	0.00169378	0.00896487	0.850594	0.00652018	0.0128516	0.613229
cg08215479	0.00772697	0.0121786	0.527478	-0.00433791	0.00685117	0.528327	-0.00743027	0.00982152	0.451424
cg08215532	0.00795565	0.012361	0.521562	0.00123038	0.00695379	0.859979	-0.00747348	0.00996864	0.455506
cg08215583	-0.009633	0.0120527	0.42638	-0.00442874	0.00678036	0.515408	0.00180294	0.00972001	0.853289
cg08215649	8.91363e-05	0.0127762	0.99445	0.00848525	0.00718734	0.241061	0.000821319	0.0103034	0.936653
cg08215675	0.00431014	0.00867188	0.620454	0.00601631	0.00487843	0.220884	-0.00620467	0.0069935	0.377472
cg08215761	-0.00379536	0.0077367	0.624998	0.00694825	0.00435234	0.114102	0.00542916	0.00623932	0.386668
cg08215774	-0.00295928	0.0113788	0.79544	-0.0042303	0.00640126	0.510493	-0.00279146	0.00917655	0.761723
cg08215811	0.000844364	0.0069754	0.903938	0.000528609	0.00392406	0.89316	-0.00457944	0.00562536	0.41788
cg08215831	-0.0228747	0.0166307	0.172608	0.00523955	0.00935576	0.576929	0.0190565	0.013412	0.159017
cg08215854	0.00473825	0.0121911	0.698497	-0.00172765	0.00685822	0.801719	-0.00351534	0.00983164	0.721563
cg08215876	0.0125854	0.00776457	0.108749	0.00227607	0.00436802	0.603668	-0.00544823	0.0062618	0.38671
cg08215918	0.00757913	0.007967	0.344141	-0.00593978	0.0044819	0.188629	-0.0084068	0.00642505	0.194251
cg08215925	-0.000904889	0.00477156	0.850042	-8.97052e-05	0.00268428	0.973419	0.000790526	0.00384806	0.837723
cg08215942	0.00270097	0.0097855	0.783205	0.00117833	0.00550491	0.83102	-0.000765579	0.00789159	0.922945
cg08215951	-0.0159966	0.0113564	0.162601	0.00985972	0.00638862	0.126467	0.0164347	0.00915843	0.0762911
cg08215954	0.00192592	0.0195371	0.921706	0.00222602	0.0109908	0.839982	-0.0115955	0.0157559	0.463787
cg08215982	0.0106781	0.00987583	0.282649	-0.00191059	0.00555573	0.731774	-0.0100105	0.00796444	0.212235
cg08216000	0.013801	0.022828	0.547079	0.0156613	0.0128421	0.226016	-0.01082	0.0184098	0.558273
cg08216006	-0.00495343	0.0107784	0.646999	0.00310848	0.00606349	0.609522	0.00262768	0.00869234	0.763163
cg08216021	0.011624	0.00817893	0.158914	-0.00977144	0.00460112	0.0366009	-0.00317753	0.00659596	0.631229
cg08216054	0.00193418	0.0125983	0.878346	-0.00930176	0.00708725	0.192896	-0.00452425	0.01016	0.657234
cg08216099	0.0059871	0.00648262	0.358329	0.0021471	0.00364685	0.557588	-0.00553207	0.00522796	0.292976
cg08216131	0.0283125	0.0118587	0.0191814	-0.0114352	0.00667122	0.0901544	-0.0207675	0.00956356	0.0326783
cg08216304	0.00358191	0.00595619	0.54919	-0.000480033	0.0033507	0.886421	-0.00486995	0.00480341	0.31353
cg08216306	-0.00874467	0.0113234	0.442099	-0.00472909	0.00637007	0.459896	0.00819945	0.00913184	0.371777
cg08216368	0.00331999	0.00306175	0.281278	-0.00195876	0.00172241	0.258641	8.38722e-05	0.00246917	0.972982
cg08216370	0.0025827	0.00829125	0.756185	-0.00411907	0.00466431	0.379671	-0.0025644	0.00668654	0.702295
cg08216382	-0.0137162	0.00716	0.0587699	0.00398411	0.00402792	0.325409	0.00567303	0.00577424	0.328655
cg08216425	0.135834	0.125634	0.282672	0.0108473	0.0706767	0.878386	-0.121143	0.101319	0.235155
cg08216426	0.00341921	0.00813324	0.675254	0.00863963	0.00457542	0.062401	-0.00491187	0.00655911	0.456008
cg08216447	-0.00551675	0.0037842	0.14857	0.0014578	0.00212883	0.49534	0.00569995	0.00305179	0.0652447
cg08216457	-0.00649237	0.0104599	0.536462	-0.000983427	0.00588428	0.867666	0.0102931	0.00843544	0.225757
cg08216465	0.00249358	0.00278579	0.373257	0.00028782	0.00156717	0.854721	-0.00142246	0.00224662	0.528333
cg08216491	-0.0374247	0.0289575	0.199721	-0.00252843	0.0162903	0.877023	0.0278082	0.023353	0.237056
cg08216502	0.00405523	0.0101073	0.689266	-0.00385344	0.00568593	0.499793	-0.00563346	0.00815109	0.491368
cg08216548	0.0433232	0.0244328	0.0797855	-0.0113113	0.0137449	0.41284	-0.0367003	0.0197041	0.0659767
cg08216584	0.0170415	0.0236751	0.47362	-0.0184851	0.0133186	0.168792	-0.0127175	0.019093	0.507162
cg08216684	-0.0395093	0.0229799	0.0892003	0.0293207	0.0129275	0.0258596	0.0231031	0.0185323	0.215956
cg08216686	-0.0309177	0.0222684	0.16864	0.0183007	0.0125273	0.147738	0.0244942	0.0179585	0.17619
cg08216705	-0.0383191	0.0136187	0.0060829	0.0102746	0.00766133	0.183462	0.0316912	0.0109829	0.00495201
cg08216768	-0.020083	0.0137672	0.148318	0.0084723	0.00774486	0.277078	0.0163749	0.0111027	0.143944
cg08216792	-0.00145368	0.00212287	0.495352	0.000489249	0.00119424	0.683076	0.0020621	0.00171201	0.231741
cg08216808	0.00785979	0.0141059	0.578855	0.00050643	0.00793537	0.949264	-0.00873547	0.0113758	0.444675
cg08216829	-0.00164229	0.0139954	0.906864	0.0173998	0.00787324	0.0297935	-0.0154777	0.0112867	0.173885
cg08216899	0.00966722	0.00847687	0.257313	-0.00307308	0.00476873	0.521037	-0.00723759	0.00683624	0.292731
cg08216934	0.0152847	0.0141382	0.282714	-0.00237837	0.00795354	0.765644	-0.0192461	0.0114018	0.0950812
cg08216943	-0.0316094	0.023197	0.176593	0.020109	0.0130497	0.127042	0.00777064	0.0187074	0.678913
cg08216964	0.0135076	0.0163766	0.411789	-0.0016599	0.0092128	0.857446	-0.00167993	0.0132071	0.899083
cg08217024	0.000590765	0.00352893	0.867448	0.000187851	0.00198523	0.924836	0.00119605	0.00284593	0.67535
cg08217124	0.00307769	0.00736713	0.677177	-0.00387433	0.00414444	0.352526	-0.00266866	0.00594128	0.65445
cg08217159	0.0065673	0.0126729	0.605655	-0.0123476	0.00712926	0.0869086	0.0020207	0.0102202	0.843739
cg08217163	0.0146724	0.0167903	0.384656	-0.0154118	0.0094455	0.106453	-0.0173203	0.0135406	0.204331
cg08217191	0.0199151	0.024392	0.416519	-0.000251644	0.0137219	0.985411	-0.00141405	0.0196711	0.942862
cg08217215	-0.00342755	0.0174245	0.844525	0.00880441	0.00980231	0.371618	0.000652755	0.0140521	0.963059
cg08217227	-0.00358151	0.00421993	0.398424	-0.00144547	0.00237396	0.544223	0.00228088	0.00340319	0.504537
cg08217234	0.0246643	0.0114286	0.0337392	-0.0126419	0.00642926	0.052526	-0.0146031	0.00921669	0.116812
cg08217239	0.00436711	0.00449282	0.333799	0.00214943	0.00252747	0.397477	-0.00335795	0.00362327	0.356668
cg08217285	0.0179558	0.0145428	0.220349	-0.0176052	0.00818114	0.0342398	-0.0087021	0.0117281	0.460141
cg08217301	0.00837322	0.00376661	0.0288685	-0.0037787	0.00211893	0.0781067	-0.00539995	0.00303761	0.0790298
cg08217336	0.00786042	0.0111409	0.482401	0.00373416	0.00626742	0.552889	-0.00635365	0.00898469	0.481399
cg08217354	-0.0186542	0.0114902	0.108188	0.0103738	0.00646389	0.11223	-0.00139449	0.00926634	0.880735
cg08217358	0.00852343	0.00715883	0.237118	0.00176547	0.00402725	0.662223	-0.000984038	0.00577329	0.865064
cg08217381	-0.000997492	0.009846	0.919543	-0.0045572	0.00553895	0.412949	-0.00820632	0.00794038	0.304305
cg08217409	0.000498042	0.0129742	0.969469	0.00550371	0.00729872	0.452895	-0.0113571	0.0104631	0.280795
cg08217411	-0.0106691	0.0151055	0.481928	0.00698124	0.0084977	0.413634	0.00670494	0.0121819	0.583488
cg08217447	-0.00288099	0.0199722	0.885645	0.00595122	0.0112355	0.597716	-0.00710249	0.0161068	0.660359
cg08217452	0.00856163	0.00713911	0.23376	9.50775e-05	0.00401616	0.981168	-0.00545782	0.00575739	0.345833
cg08217455	0.00195666	0.0024	0.417192	-0.000302693	0.00135014	0.823144	-0.000660536	0.0019355	0.733739
cg08217526	-0.00729411	0.00654589	0.26829	-0.001791	0.00368244	0.627962	0.0095175	0.00527898	0.0749469
cg08217540	0.00896179	0.0105379	0.397472	-0.0047785	0.00592816	0.422454	-0.000204224	0.00849835	0.980884
cg08217545	-0.00200754	0.013211	0.879579	-0.000325778	0.00743196	0.965139	0.00334342	0.0106541	0.754431
cg08217567	0.0162047	0.0148993	0.279837	-0.0119767	0.0083817	0.156694	-0.00440681	0.0120156	0.714712
cg08217581	0.000862127	0.00280153	0.759037	0.00107573	0.00157602	0.496739	-0.00218708	0.00225931	0.335775
cg08217589	0.0333564	0.0138448	0.0181415	-0.0157252	0.00778848	0.0466354	-0.030588	0.0111652	0.00749478
cg08217593	0.00980432	0.0127972	0.445722	-0.000160405	0.00719917	0.982276	-0.0200942	0.0103204	0.0548326
cg08217660	-0.0023351	0.0026289	0.376917	0.000443178	0.00147891	0.765164	0.00128245	0.0021201	0.546856
cg08217666	0.0250443	0.0215846	0.249181	-0.00962592	0.0121426	0.430136	-0.0245356	0.017407	0.162329
cg08217716	-0.0103555	0.00609469	0.092958	0.00385903	0.00342862	0.263531	0.0103279	0.00491511	0.0385788
cg08217733	-0.00382224	0.0150244	0.799799	0.00286645	0.00845208	0.73534	0.0148522	0.0121165	0.223667
cg08217789	0.000489659	0.0148018	0.973688	-0.0080319	0.00832687	0.337494	-0.00689599	0.011937	0.564996
cg08217798	-0.00876743	0.0076968	0.257861	-0.00427327	0.0043299	0.326482	0.00662999	0.00620714	0.288489
cg08217852	0.0281929	0.0212507	0.188167	-0.0122344	0.0119547	0.309025	-0.0324058	0.0171378	0.0620444
cg08217910	-0.0222354	0.0132909	0.0980077	0.010546	0.0074769	0.162046	0.018401	0.0107185	0.0896686
cg08218036	-0.0118944	0.010796	0.273684	-0.00231563	0.00607336	0.703949	0.0079467	0.00870649	0.363965
cg08218061	-0.0208512	0.0287874	0.470861	0.0156796	0.0161946	0.335693	0.0229124	0.0232159	0.326478
cg08218101	-0.0308638	0.0178058	0.0866587	0.0153462	0.0100168	0.129224	0.0232444	0.0143596	0.109209
cg08218149	0.000466134	0.0134864	0.972509	-0.00433147	0.0075869	0.569564	-0.00498371	0.0108762	0.647964
cg08218206	0.020501	0.0101581	0.046724	-0.00512257	0.0057145	0.372563	-0.0138594	0.00819205	0.0943449
cg08218330	-0.0053539	0.0179089	0.765707	0.0141056	0.0100748	0.165127	-3.01659e-05	0.0144428	0.998338
cg08218348	-0.000575548	0.020998	0.978197	0.00232313	0.0118126	0.844559	0.0027769	0.016934	0.870133
cg08218360	-0.00770131	0.0231733	0.740454	0.0059562	0.0130363	0.648913	-0.0158126	0.0186883	0.39986
cg08218437	-0.063956	0.0390862	0.105479	0.0703814	0.0219883	0.00192745	0.0323095	0.0315214	0.30827
cg08218445	-0.0309169	0.0194187	0.11507	0.0298645	0.0109241	0.00761638	0.0150494	0.0156603	0.339282
cg08218468	0.000510881	0.00451443	0.910166	-0.00122493	0.00253963	0.630813	0.0012431	0.00364069	0.733611
cg08218486	0.00766558	0.00994334	0.442889	-0.00762525	0.0055937	0.176424	5.65921e-05	0.00801888	0.994386
cg08218495	-0.00493305	0.0106973	0.645869	-0.00443051	0.00601783	0.463618	0.00208121	0.00862689	0.809944
cg08218512	0.00679756	0.0386256	0.860723	0.0213915	0.0217291	0.327682	-0.028478	0.0311499	0.363185
cg08218565	0.0091449	0.0321932	0.777053	0.0122913	0.0181106	0.499183	0.0105544	0.0259625	0.685378
cg08218588	0.00064099	0.0160154	0.968168	0.0121922	0.00900958	0.179563	-0.00325536	0.0129157	0.801614
cg08218593	-0.00745889	0.0118773	0.531691	0.000960534	0.00668167	0.886033	0.00690591	0.00957854	0.472902
cg08218720	-0.013761	0.0215676	0.525164	-0.000619091	0.012133	0.959425	-0.00157429	0.0173934	0.928094
cg08218734	0.0057642	0.0050747	0.259203	-0.00450934	0.00285481	0.117922	0.00157065	0.00409253	0.702096
cg08218865	-0.00426661	0.00655145	0.516644	-0.0041662	0.00368557	0.261483	0.00517907	0.00528346	0.329749
cg08218877	0.00441591	0.0114568	0.700874	0.00234281	0.00644512	0.717133	-0.000798034	0.00923943	0.931373
cg08218914	0.0124499	0.0258635	0.631491	0.00330833	0.0145497	0.820674	-0.0207745	0.0208578	0.322073
cg08218944	0.00938142	0.0125229	0.455841	-0.00859526	0.00704487	0.225812	-0.00363922	0.0100992	0.719481
cg08218971	-0.000161076	0.00925105	0.986149	-0.00349118	0.00520425	0.504146	-0.00703766	0.00746058	0.348194
cg08218990	-0.0031638	0.0152396	0.836035	-0.00561495	0.00857316	0.514271	0.0077677	0.0122901	0.529064
cg08219003	-0.0210282	0.023087	0.364963	0.0248927	0.0129877	0.0586451	0.0178429	0.0186186	0.340612
cg08219027	0.00201831	0.00292477	0.492026	-0.00116785	0.00164535	0.47978	-0.00249793	0.0023587	0.292587
cg08219064	0.010887	0.0131546	0.410204	0.00727438	0.00740025	0.328401	-0.00306234	0.0106087	0.773541
cg08219069	-0.0131481	0.0141721	0.356167	0.0135857	0.00797264	0.0920269	0.0108774	0.0114292	0.343937
cg08219087	-2.56205e-05	0.00971645	0.997902	0.00851516	0.00546607	0.122991	0.00314668	0.00783591	0.689007
cg08219091	-0.00562167	0.00736063	0.447132	0.00384862	0.00414078	0.355292	0.00418036	0.00593604	0.483212
cg08219099	0.00403271	0.00667888	0.547585	0.000498642	0.00375726	0.894733	-0.00950393	0.00538624	0.081243
cg08219107	0.00175147	0.00292697	0.551171	0.000902763	0.00164659	0.58495	0.000394514	0.00236048	0.867662
cg08219183	0.0260432	0.0272531	0.34198	-0.00229987	0.0153314	0.881112	-0.0221711	0.0219784	0.31595
cg08219213	-0.00724126	0.00597683	0.22904	0.00118752	0.00336231	0.724824	0.00886002	0.00482006	0.0695326
cg08219218	0.0207534	0.0215538	0.338345	0.0045972	0.0121252	0.705527	-0.0192663	0.0173822	0.270819
cg08219219	0.00775424	0.0103357	0.455181	0.00602894	0.00581441	0.302725	-0.0100665	0.00833528	0.230514
cg08219241	0.0129076	0.0109594	0.242175	0.00235006	0.00616528	0.704023	-0.0069371	0.00883827	0.434698
cg08219302	0.00447128	0.00404167	0.27172	0.000475554	0.00227368	0.834826	-0.0048248	0.00325944	0.142503
cg08219329	0.00748954	0.0398795	0.851478	-0.0156394	0.0224345	0.487633	-0.0301768	0.0321611	0.350749
cg08219422	-0.0139391	0.0105965	0.1919	0.00116619	0.00596116	0.845365	0.0134855	0.00854566	0.118267
cg08219438	-0.0142305	0.00717006	0.0504023	0.00764297	0.00403357	0.0615135	0.0112458	0.00578235	0.0550987
cg08219459	0.00758868	0.0117732	0.520939	-0.000632074	0.0066231	0.924194	-0.0100533	0.00949458	0.292668
cg08219486	-0.00105271	0.00808923	0.896766	0.000585595	0.00455066	0.897912	0.000850628	0.00652362	0.896564
cg08219548	-0.0109672	0.00743863	0.14408	0.00134415	0.00418466	0.748841	0.0125874	0.00599894	0.0388491
cg08219587	0.00281824	0.00822122	0.732595	0.00579943	0.00462491	0.213297	-0.00866217	0.00663007	0.194907
cg08219589	0.000452582	0.016326	0.977949	0.00587112	0.00918433	0.524377	0.00568588	0.0131662	0.666942
cg08219700	-0.0825871	0.0620056	0.186444	0.0148268	0.0348817	0.671867	0.0471371	0.0500049	0.348531
cg08219712	-0.0222104	0.0124112	0.0770895	0.0139394	0.00698203	0.0490834	0.0106002	0.0100091	0.292573
cg08219773	-0.0245935	0.0246499	0.32125	-0.0159098	0.013867	0.25447	0.0245305	0.0198791	0.220609
cg08219786	0.0622306	0.0366981	0.0935943	-0.00333709	0.0206448	0.871971	-0.0411028	0.0295954	0.168515
cg08219805	-0.00155322	0.0219523	0.94376	0.0118182	0.0123495	0.341289	0.0115125	0.0177036	0.517258
cg08219814	-0.00625313	0.0132924	0.639253	0.00396026	0.00747774	0.597765	0.00211401	0.0107198	0.844136
cg08219854	0.00972274	0.0113078	0.392303	-0.00253404	0.00636128	0.691368	-0.0121669	0.00911924	0.185703
cg08219863	-0.000830734	0.00998535	0.933892	0.000502149	0.00561734	0.92898	0.00207014	0.00805276	0.797744
cg08219923	0.00410516	0.00385674	0.290157	0.000225731	0.00216964	0.917382	-0.00246929	0.0031103	0.42946
cg08219929	0.0171871	0.0165261	0.301291	-0.00319195	0.00929691	0.732195	-0.0234188	0.0133276	0.0824904
cg08219938	-0.0107455	0.0100417	0.287608	0.0030505	0.00564903	0.590607	0.0115829	0.0080982	0.156294
cg08219991	0.0113681	0.013264	0.393819	-0.00753882	0.00746174	0.315205	-0.00568701	0.0106968	0.596352
cg08220028	-0.034297	0.036586	0.351191	0.00137002	0.0205817	0.947085	0.0270217	0.0295051	0.362345
cg08220084	0.00490174	0.00897953	0.586579	-0.00481946	0.00505151	0.342756	-0.00605116	0.00724161	0.405718
cg08220120	0.00824907	0.0249686	0.741927	-0.00945865	0.0140463	0.502525	-0.0100756	0.0201361	0.618104
cg08220122	-0.0105827	0.00713028	0.141457	-0.00145423	0.0040112	0.717847	0.0104215	0.00575027	0.0734622
cg08220136	-0.00353909	0.0144077	0.806554	0.00864834	0.00810516	0.288986	0.010082	0.0116192	0.387999
cg08220149	-0.00444844	0.00501785	0.377836	-0.00189214	0.00282283	0.504484	0.00257331	0.00404668	0.526546
cg08220243	0.00767307	0.00825656	0.35535	0.00330414	0.0046448	0.478806	0.00193016	0.00665857	0.772617
cg08220261	0.00287543	0.00244028	0.241956	-0.00204196	0.0013728	0.140597	-0.00285744	0.00196798	0.150193
cg08220278	0.011343	0.00706404	0.112041	-0.00647309	0.00397393	0.107038	-0.00677298	0.00569685	0.23779
cg08220332	-0.00495532	0.01825	0.786647	0.00561168	0.0102667	0.586092	0.000172221	0.0147179	0.990691
cg08220377	0.00885481	0.016419	0.591089	-0.0113258	0.00923666	0.223519	0.00282219	0.0132413	0.831731
cg08220432	0.00956673	0.0128207	0.457608	-0.00637215	0.00721237	0.379456	-0.0121087	0.0103393	0.24482
cg08220519	0.00504391	0.00481883	0.298201	-0.000917491	0.00271087	0.73586	-0.00351151	0.00388618	0.368766
cg08220531	0.00379899	0.0121753	0.755786	0.00606143	0.0068493	0.378669	-0.00338192	0.00981885	0.731373
cg08220541	-0.000313558	0.0144473	0.982735	-0.00905163	0.00812744	0.268542	-0.00536213	0.0116511	0.64653
cg08220548	-0.0122659	0.0149143	0.413134	0.0121514	0.00839013	0.151212	0.0212835	0.0120277	0.0803906
cg08220596	-0.00223859	0.00753319	0.767067	0.00545407	0.00423785	0.201592	0.000751782	0.00607519	0.901808
cg08220598	-0.00354656	0.00576674	0.540196	0.00410353	0.00324412	0.20936	0.00287651	0.00465063	0.537886
cg08220614	-0.0140386	0.00946747	0.141819	0.00181519	0.005326	0.734082	0.00483257	0.00763511	0.528472
cg08220628	5.60479e-06	0.00410368	0.998913	0.00030956	0.00230856	0.893647	0.000281939	0.00330945	0.932309
cg08220686	0.0317985	0.0133847	0.0197621	-0.0190597	0.00752964	0.0132052	-0.0236002	0.0107942	0.0315355
cg08220696	0.00860623	0.00931098	0.357942	-0.00404009	0.00523797	0.442663	-0.00114021	0.00750891	0.879667
cg08220753	0.000985708	0.00839851	0.906846	0.000269659	0.00472465	0.954619	0.0108584	0.00677304	0.112606
cg08220793	9.38235e-05	0.00302408	0.975322	0.00131849	0.00170122	0.440476	-0.000204554	0.00243879	0.933353
cg08220811	-0.00826658	0.0118756	0.488265	0.00684747	0.00668069	0.308288	0.00817923	0.00957714	0.395485
cg08220872	-0.00288183	0.0148677	0.84677	-0.00373687	0.00836392	0.656167	-0.00309533	0.0119901	0.79691
cg08220900	0.00829954	0.0100629	0.411813	0.00745937	0.00566096	0.191149	-0.00395559	0.0081153	0.627213
cg08220908	0.0286057	0.0322904	0.378178	0.0198312	0.0181652	0.278044	-0.0136103	0.0260408	0.602576
cg08220928	0.00900675	0.0147966	0.544345	-0.000174095	0.00832396	0.983362	-0.00931076	0.0119329	0.437403
cg08220934	0.0319239	0.0240841	0.188551	0.00794041	0.0135487	0.559385	-0.0349229	0.0194228	0.0757215
cg08220944	0.00920263	0.00671918	0.174417	-0.00626881	0.00377993	0.100913	-0.00420459	0.00541873	0.43994
cg08220957	-0.00529031	0.0139147	0.704748	0.00445295	0.00782781	0.570949	-0.00814929	0.0112216	0.469702
cg08220966	0.0169676	0.020047	0.399709	-0.0206325	0.0112776	0.0708285	-0.00831026	0.016167	0.608568
cg08221064	-0.000117875	0.00322524	0.970931	-0.000456965	0.00181438	0.801759	-0.0015807	0.00260102	0.544991
cg08221136	-0.0159709	0.0117727	0.178499	0.0152532	0.00662283	0.0237141	0.00508947	0.00949419	0.593316
cg08221168	0.0037915	0.00729469	0.60458	-0.00689611	0.00410368	0.096538	-0.003193	0.00588286	0.588713
cg08221175	-0.0016773	0.00360621	0.643039	0.00124392	0.0020287	0.541408	0.00134441	0.00290826	0.645066
cg08221177	-0.0162341	0.0181619	0.373924	0.0144855	0.0102171	0.159913	0.00778753	0.0146468	0.596328
cg08221207	-0.000294365	0.00229262	0.898138	-0.000483368	0.00128973	0.708757	0.0015414	0.0018489	0.406797
cg08221208	0.00780674	0.0115093	0.499424	-0.0090142	0.00647462	0.167483	-0.00781404	0.00928173	0.402221
cg08221272	0.00223362	0.00941492	0.813039	-0.00536246	0.00529644	0.314189	-0.00692663	0.00759273	0.364206
cg08221288	0.00655097	0.0128463	0.611408	0.00233663	0.00722678	0.74724	0.000539511	0.01036	0.95859
cg08221334	-0.0170442	0.0162364	0.296808	-0.00583524	0.00913393	0.524637	0.00427533	0.013094	0.74484
cg08221350	-0.0144901	0.0121664	0.236972	0.0113249	0.0068443	0.101685	0.0109184	0.00981167	0.268934
cg08221357	-0.00771776	0.00954727	0.421132	-0.00224265	0.00537089	0.677324	0.00524707	0.00769946	0.497417
cg08221373	0.0305908	0.0169043	0.0738854	-0.0115819	0.00950967	0.226629	-0.0191725	0.0136326	0.163261
cg08221383	0.0302049	0.0167448	0.0747996	-0.0103744	0.00941992	0.273864	-0.0198494	0.013504	0.145283
cg08221413	0.00476731	0.0160797	0.767587	0.0156262	0.00904578	0.087717	0.00367164	0.0129676	0.777758
cg08221548	0.000212236	0.00327609	0.948499	-0.000991122	0.00184299	0.592135	0.00217715	0.00264203	0.41222
cg08221563	-0.0156739	0.00941372	0.099594	0.00533122	0.00529577	0.316938	0.0132443	0.00759177	0.0846751
cg08221666	0.0100351	0.0250926	0.690216	0.000834577	0.014116	0.952993	-0.0133572	0.0202361	0.510995
cg08221669	0.00373723	0.0108243	0.730749	-0.00629777	0.00608929	0.303959	-0.00132658	0.00872932	0.879572
cg08221741	-0.00269977	0.0236556	0.909405	0.00862748	0.0133077	0.518532	0.00641976	0.0190773	0.737313
cg08221756	0.0170731	0.0271719	0.531467	-0.0100616	0.0152858	0.512168	-0.0439561	0.021913	0.0480429
cg08221781	0.000807455	0.0118877	0.946006	0.00343283	0.00668751	0.609059	-0.00230278	0.00958691	0.810753
cg08221811	-0.00171674	0.00319426	0.592364	0.00259243	0.00179696	0.152786	-0.00202384	0.00257603	0.434261
cg08221830	-0.0154226	0.0149273	0.304451	0.0129861	0.00839748	0.125715	0.00746452	0.0120382	0.536872
cg08221848	0.0432113	0.0185193	0.0219933	-0.0109	0.0104182	0.298413	-0.0477603	0.014935	0.0019453
cg08221916	0.000725109	0.0116106	0.950349	0.0161693	0.00653165	0.0152884	-0.00743979	0.00936347	0.429085
cg08221948	-0.0226957	0.0186815	0.227778	-0.000639905	0.0105094	0.951591	0.0141365	0.0150659	0.350741
cg08221952	-0.0103353	0.00884155	0.245693	0.00649826	0.00497388	0.194915	0.000986717	0.00713033	0.890265
cg08222002	-0.00538744	0.0068159	0.431481	0.000831928	0.00383434	0.828753	0.00642464	0.00549674	0.245748
cg08222021	-0.000732119	0.00722103	0.919482	-0.00276391	0.00406225	0.498107	0.00608411	0.00582345	0.299096
cg08222044	-0.0085997	0.0102674	0.404621	0.00851119	0.00577603	0.1443	0.0120903	0.00828025	0.147938
cg08222053	-0.0167043	0.0160467	0.300836	0.0188038	0.00902719	0.0402541	0.0107772	0.012941	0.407293
cg08222069	0.0111375	0.015957	0.487103	-0.0309371	0.00897674	0.000885398	0.000832146	0.0128687	0.948593
cg08222081	-0.00538696	0.00523917	0.306768	0.00264175	0.00294734	0.372615	0.0052873	0.00422517	0.214228
cg08222096	0.00423001	0.00721216	0.559087	0.00261102	0.00405726	0.521605	-0.00240552	0.0058163	0.680222
cg08222153	0.0121749	0.0163761	0.459255	-0.000617739	0.00921252	0.946696	-0.0196904	0.0132066	0.139678
cg08222185	0.00413715	0.00776066	0.595361	-0.00329746	0.00436582	0.452163	-0.00181447	0.00625864	0.772588
cg08222192	0.000367182	0.00761564	0.961659	-0.00178909	0.00428424	0.677294	-0.00400011	0.00614169	0.516607
cg08222221	0.00127856	0.0118274	0.91417	-0.00401712	0.0066536	0.547616	-0.00937299	0.00953829	0.328559
cg08222271	0.00264835	0.00313949	0.401283	-0.000961085	0.00176615	0.587749	-0.00182188	0.00253187	0.473759
cg08222291	0.00723257	0.0130899	0.582034	-0.000412028	0.0073638	0.95551	-0.00772044	0.0105564	0.466576
cg08222293	-0.0177799	0.0140059	0.207743	0.00924509	0.00787914	0.243928	0.0116797	0.0112952	0.304048
cg08222307	0.00907685	0.00858123	0.293163	-0.00302549	0.00482744	0.532517	-0.00148432	0.0069204	0.830683
cg08222309	0.00082363	0.00747426	0.912514	-0.00120067	0.0042047	0.775914	0.00160068	0.00602767	0.791225
cg08222360	0.0106442	0.0196113	0.588716	-0.017028	0.0110325	0.126441	-0.00985595	0.0158157	0.534839
cg08222382	0.0242648	0.0320716	0.451391	-0.0380148	0.0180421	0.0380643	-0.0248369	0.0258644	0.339641
cg08222399	0.0077856	0.00459195	0.0936432	-0.0041248	0.00258324	0.114031	-0.00436663	0.00370321	0.24163
cg08222440	0.00118345	0.00300575	0.694766	-0.000929467	0.00169091	0.583977	0.000922888	0.00242401	0.704355
cg08222513	-0.0358862	0.0403088	0.375828	-0.00442611	0.0226761	0.845711	0.0256094	0.0325074	0.433004
cg08222555	-0.00814338	0.00795111	0.308656	0.000623106	0.00447296	0.889539	0.00530078	0.00641223	0.410741
cg08222607	0.0547144	0.0227399	0.0182919	-0.0131712	0.0127925	0.30612	-0.0451721	0.0183388	0.0157874
cg08222609	0.010114	0.00979031	0.304505	-0.00231342	0.00550762	0.675516	-0.00319444	0.00789547	0.686794
cg08222610	0.000981799	0.00241089	0.684859	-0.00198359	0.00135626	0.147281	-0.00066593	0.00194428	0.732814
cg08222618	-0.0360238	0.0375676	0.340325	0.0149251	0.0211339	0.481985	0.00408604	0.0302966	0.893035
cg08222626	0.038703	0.0378653	0.309622	-0.0370645	0.0213014	0.0854776	-0.0366755	0.0305367	0.233076
cg08222635	-0.00855946	0.0118399	0.471704	0.00283154	0.00666062	0.671826	-0.00137117	0.00954836	0.886154
cg08222662	-0.00661944	0.0068462	0.336348	-0.00082548	0.00385139	0.830801	0.00823482	0.00552117	0.139533
cg08222782	-0.0298575	0.0165519	0.0747932	0.00893401	0.00931138	0.340042	0.0121441	0.0133484	0.365512
cg08222787	0.0073853	0.0123659	0.55194	-0.00212507	0.00695652	0.760748	-0.00748193	0.00997256	0.455175
cg08222788	-0.0215406	0.0214725	0.318626	-0.00270385	0.0120795	0.823421	0.0337489	0.0173167	0.0546032
cg08222798	0.00681946	0.00753362	0.367916	0.00345391	0.0042381	0.417369	-0.00676907	0.00607554	0.268355
cg08222800	0.0069488	0.00342658	0.0457011	-0.00014093	0.00192765	0.94189	-0.0051686	0.00276339	0.0648726
cg08222913	0.00351918	0.0263858	0.894213	0.0178585	0.0148436	0.232273	-0.0144012	0.0212791	0.500384
cg08222929	0.000734545	0.0179265	0.967412	0.0224038	0.0100847	0.0289708	0.00180402	0.014457	0.900988
cg08222943	0.0119098	0.0121586	0.330096	0.00423712	0.00683994	0.537265	-0.00745932	0.00980542	0.448921
cg08223085	-0.0296819	0.0159995	0.0670384	-0.0015826	0.00900066	0.860845	0.00988307	0.0129029	0.445825
cg08223091	-0.00309867	0.0193334	0.873045	0.012502	0.0108762	0.253579	0.00388515	0.0155916	0.803821
cg08223129	-0.00253644	0.0060637	0.676784	-0.00148288	0.00341118	0.664873	0.0011824	0.00489011	0.809522
cg08223155	0.010913	0.00931195	0.244498	0.00269529	0.00523851	0.608227	-0.0112557	0.00750969	0.137625
cg08223187	0.107532	0.174294	0.538912	-0.0409442	0.0980506	0.677306	-0.0580373	0.140561	0.680721
cg08223224	0.00928339	0.00824421	0.263314	-0.00710927	0.00463785	0.129019	-0.00484237	0.00664861	0.468414
cg08223225	-0.0175437	0.0149669	0.244405	0.0107506	0.00841977	0.205142	0.0171227	0.0120702	0.159674
cg08223235	0.0104042	0.0173675	0.550725	-0.00280525	0.0097702	0.774717	0.00140246	0.0140061	0.920476
cg08223241	-0.0120602	0.0104684	0.252528	0.00142928	0.00588908	0.808822	0.0104806	0.00844232	0.217858
cg08223291	0.01229	0.0261671	0.639791	-0.0154011	0.0147205	0.29842	-0.0138751	0.0211027	0.512633
cg08223309	0.00719801	0.0139129	0.606246	0.00439398	0.00782679	0.576	-0.0127754	0.0112201	0.258063
cg08223323	-0.0143681	0.0142241	0.315301	0.00834855	0.00800187	0.299756	-0.00257859	0.0114711	0.822682
cg08223357	-0.0393492	0.0327005	0.232192	0.0402835	0.0183959	0.0312782	0.0292924	0.0263716	0.269805
cg08223393	-0.00778578	0.0058901	0.189768	0.000380883	0.00331352	0.908757	0.00133682	0.00475012	0.779065
cg08223406	0.00588946	0.00238481	0.0155276	-0.000778607	0.00134159	0.563207	-0.00398462	0.00192325	0.0413136
cg08223428	-0.00148914	0.00772068	0.847516	-0.0012427	0.00434333	0.775484	0.0034023	0.0062264	0.586201
cg08223651	-0.0109976	0.013067	0.402355	-0.00796455	0.00735095	0.281662	0.0134185	0.010538	0.206367
cg08223659	-0.00114444	0.00761791	0.880938	-0.00556515	0.00428551	0.197595	0.00457136	0.00614352	0.458871
cg08223699	0.00774056	0.00929257	0.407189	-0.000372726	0.00522761	0.943327	-0.00904818	0.00749406	0.230635
cg08223717	-0.0360193	0.0133074	0.00821176	0.00397241	0.00748617	0.597057	0.0339167	0.0107318	0.00218339
cg08223730	0.0111521	0.012717	0.382991	0.00633358	0.00715407	0.378487	-0.0197402	0.0102558	0.0576004
cg08223748	-0.0016411	0.00281514	0.561467	-0.00403181	0.00158368	0.0127051	0.00130196	0.00227029	0.567836
cg08223760	0.0123189	0.0124189	0.324037	-0.000936267	0.00698635	0.893709	-0.0182078	0.0100153	0.0725879
cg08223771	-0.00249704	0.00517343	0.630573	0.00113695	0.00291035	0.697028	0.000584243	0.00417215	0.888965
cg08223835	-0.00282095	0.0106065	0.790912	-0.00210505	0.00596679	0.725115	0.00183349	0.00855372	0.830787
cg08223837	-0.00752593	0.0194446	0.699691	0.0148701	0.0109387	0.177616	0.0171527	0.0156813	0.277119
cg08223887	0.0275095	0.0174408	0.11844	-0.00750886	0.00981146	0.446204	-0.0241881	0.0140653	0.0891256
cg08223915	-0.0282299	0.0317122	0.375876	0.00135322	0.0178399	0.939714	0.0185432	0.0255745	0.470403
cg08223924	0.00106744	0.0148095	0.942709	-0.00104455	0.00833118	0.90052	-0.00184599	0.0119432	0.877532
cg08223945	0.00567492	0.00526522	0.284167	0.00138662	0.00296199	0.640885	-0.00626662	0.00424618	0.143686
cg08223959	-0.0151944	0.00999561	0.132195	0.00955819	0.00562311	0.0928244	0.00741664	0.00806104	0.360145
cg08223984	-0.0105371	0.0102458	0.306664	-0.00544733	0.00576387	0.347296	0.00597321	0.00826282	0.471724
cg08224016	0.00205473	0.00768801	0.789913	0.0017025	0.00432495	0.694828	-0.00555315	0.00620005	0.372963
cg08224051	-0.00282549	0.010512	0.788745	-0.00228802	0.0059136	0.699791	0.00170092	0.00847747	0.841459
cg08224066	0.00635851	0.0138299	0.646858	0.0026887	0.00778012	0.730507	-0.00758701	0.0111532	0.498193
cg08224069	-0.00187293	0.00351844	0.595894	-0.000372536	0.00197932	0.851158	0.00189787	0.00283747	0.505398
cg08224120	-0.0205693	0.0329147	0.533694	0.0497377	0.0185165	0.00869196	0.0213052	0.0265443	0.424429
cg08224138	-0.00327029	0.0541988	0.952028	0.000832242	0.03049	0.978288	0.035086	0.0437091	0.424377
cg08224159	0.0283615	0.0169346	0.0976552	0.00356908	0.00952667	0.708861	-0.0228603	0.013657	0.0978292
cg08224185	-0.0310621	0.0305947	0.312855	0.016315	0.0172113	0.345856	0.0249491	0.0246733	0.314801
cg08224187	0.0126609	0.0101405	0.215257	-0.00450738	0.00570459	0.431649	-0.00225535	0.00817785	0.783381
cg08224195	0.000814021	0.00995786	0.93504	0.00399929	0.00560188	0.477233	-0.00729528	0.00803059	0.366217
cg08224208	0.0111176	0.0109689	0.313671	0.00256528	0.00617063	0.67866	-0.00711261	0.00884594	0.423609
cg08224212	0.00472098	0.00324901	0.149892	-0.00059783	0.00182776	0.744409	-0.0026993	0.00262019	0.305841
cg08224217	0.0318388	0.0148716	0.0351444	-0.0160739	0.00836612	0.0580449	-0.0101551	0.0119933	0.399521
cg08224291	0.00740296	0.0216597	0.733356	-0.00442349	0.0121848	0.717481	-0.0172314	0.0174676	0.3267
cg08224307	0.0687893	0.0266511	0.011564	-0.0288642	0.0149928	0.0575485	-0.0493963	0.021493	0.0240028
cg08224390	0.000249863	0.00430138	0.953814	0.00364024	0.00241978	0.136193	0.000951075	0.00346888	0.784616
cg08224415	0.00142866	0.00399549	0.721553	-0.00497234	0.00224769	0.0296349	0.00153471	0.00322219	0.635087
cg08224453	0.00742598	0.00781866	0.344919	-0.00925603	0.00439845	0.0382983	-0.00754902	0.00630542	0.234546
cg08224477	0.0100976	0.01272	0.429501	-0.000126206	0.00715571	0.98597	-0.012253	0.0102581	0.235615
cg08224478	-0.0199155	0.0167142	0.236761	-0.0016881	0.00940271	0.857946	0.0154155	0.0134793	0.255981
cg08224503	-0.00612015	0.0219825	0.781374	-0.00187239	0.0123664	0.880012	0.00800359	0.0177279	0.652802
cg08224563	-0.00244504	0.0275538	0.9295	0.0160569	0.0155006	0.303192	0.0175861	0.0222209	0.430903
cg08224569	-0.00435227	0.0209341	0.835802	0.0115963	0.0117766	0.327573	0.0144697	0.0168825	0.393808
cg08224592	-0.0494333	0.0277193	0.078098	0.0341698	0.0155937	0.031169	0.0461892	0.0223544	0.0418517
cg08224625	0.0220112	0.0322654	0.496973	-0.00712359	0.0181512	0.695702	-0.0252059	0.0260207	0.335449
cg08224642	-0.0260153	0.0199969	0.196786	0.0214315	0.0112494	0.0601455	0.0187367	0.0161267	0.248549
cg08224659	0.00684294	0.0107219	0.525046	0.00124303	0.00603169	0.837219	-0.00269734	0.00864676	0.755844
cg08224717	-0.00230881	0.0162966	0.887672	-0.00998645	0.00916777	0.2791	0.00448404	0.0131425	0.733806
cg08224773	0.0118263	0.00732852	0.11029	-0.0104476	0.00412272	0.0131056	-0.00370731	0.00591014	0.532157
cg08224775	-0.00260419	0.00856026	0.761705	-0.00622173	0.00481564	0.199864	0.0135182	0.00690348	0.0534903
cg08224779	4.95611e-05	0.00912884	0.995681	-0.0015717	0.0051355	0.760319	-0.00165882	0.00736202	0.82227
cg08224785	0.0220784	0.0160682	0.173043	0.00749676	0.00903932	0.409229	-0.0273832	0.0129584	0.0375187
cg08224787	-0.00960669	0.00790239	0.227477	0.00068693	0.00444555	0.877565	0.0051118	0.00637294	0.424726
cg08224871	0.0105886	0.0106981	0.325098	7.94612e-05	0.00601828	0.989497	-0.00312891	0.00862753	0.717755
cg08224888	0.00140551	0.00920364	0.878987	-0.00202855	0.00517758	0.69619	-0.000982628	0.00742235	0.894991
cg08224920	-0.0342245	0.0223064	0.128673	0.0220792	0.0125487	0.082093	0.0302624	0.0179892	0.0961897
cg08224932	0.00423435	0.00805878	0.600651	0.00241974	0.00453353	0.594912	0.00314965	0.00649907	0.629184
cg08224960	-0.00433823	0.0109323	0.69249	0.00515357	0.00615006	0.404397	0.000526706	0.00881644	0.952502
cg08224975	-0.000659496	0.00515445	0.898493	-0.00261726	0.00289967	0.369286	0.000636477	0.00415684	0.87867
cg08224990	0.0222863	0.0208236	0.287541	0.00764841	0.0117145	0.515581	-0.0248092	0.0167933	0.143285
cg08225009	-0.0108534	0.00733873	0.14286	0.00740071	0.00412846	0.0765936	0.00405446	0.00591838	0.495169
cg08225020	-0.00369547	0.00330252	0.266299	0.00405244	0.00185786	0.031927	0.00160328	0.00266334	0.548788
cg08225079	-0.00795428	0.0156242	0.612	0.00964894	0.0087895	0.2754	0.00283481	0.0126002	0.822534
cg08225087	0.00977659	0.00673054	0.150024	-0.00293493	0.00378632	0.440407	-0.00981404	0.00542789	0.0741316
cg08225137	-0.00107898	0.00595697	0.856698	0.00172696	0.00335114	0.607656	0.000628576	0.00480405	0.896209
cg08225155	0.00123153	0.024039	0.959262	0.00932245	0.0135233	0.492474	-0.00122788	0.0193864	0.949647
cg08225341	-0.00539792	0.00394215	0.174518	-0.00230456	0.00221769	0.30167	0.00549354	0.00317917	0.0876237
cg08225365	0.000970527	0.0103577	0.925567	-0.00115935	0.0058268	0.842763	0.000648207	0.00835304	0.938327
cg08225389	-0.017825	0.0142344	0.213914	0.0152287	0.00800768	0.060589	0.0205432	0.0114794	0.0770859
cg08225398	0.0232096	0.0286469	0.420091	0.00928272	0.0161156	0.56613	-0.0252651	0.0231025	0.277217
cg08225417	-0.000136296	0.00297296	0.963541	-0.000122562	0.00167246	0.941754	0.00137365	0.00239757	0.568202
cg08225418	0.0234057	0.0230048	0.311837	-0.0038032	0.0129415	0.769569	-0.0101131	0.0185524	0.587104
cg08225445	0.0376309	0.0106047	0.000633735	-0.00426214	0.00596575	0.476916	-0.0235877	0.00855223	0.00711702
cg08225529	0.0024034	0.00256899	0.35216	-0.00162332	0.00144521	0.264497	-0.00367016	0.00207179	0.0800625
cg08225549	0.0158754	0.0340724	0.642456	-0.000774001	0.0191677	0.967884	-0.0209481	0.027478	0.447956
cg08225551	0.00351728	0.0110497	0.751026	-0.0123781	0.00621608	0.0496598	0.0124954	0.00891109	0.164487
cg08225634	0.00238129	0.00732255	0.745829	-0.00987857	0.00411936	0.01867	0.00280363	0.00590533	0.636174
cg08225642	-0.00329472	0.00548614	0.549735	-0.000697023	0.00308627	0.821863	0.00167008	0.00442434	0.706761
cg08225658	0.00826766	0.0113152	0.466989	-0.00406744	0.00636543	0.524548	-0.00535327	0.00912519	0.558995
cg08225841	-0.0385816	0.0298894	0.200269	0.020183	0.0168145	0.233346	0.0348418	0.0241046	0.152011
cg08225889	-0.00158758	0.00402189	0.694027	0.00128086	0.00226254	0.572806	0.00357962	0.00324348	0.272866
cg08225895	-0.00463334	0.00828534	0.577481	-0.00665325	0.00466098	0.157118	0.00505288	0.00668177	0.451609
cg08225986	0.00475049	0.00891303	0.595436	0.000899644	0.0050141	0.858033	0.0003361	0.00718798	0.962815
cg08226047	-0.00171829	0.0167677	0.91862	0.00181743	0.0094328	0.847676	0.00130536	0.0135224	0.923325
cg08226107	-0.00564429	0.0110536	0.610935	0.00661683	0.0062183	0.290301	0.0036237	0.00891427	0.685393
cg08226146	0.00144051	0.00511708	0.779003	-0.000361672	0.00287865	0.900314	0.000452266	0.00412671	0.912989
cg08226189	-0.000202686	0.00566223	0.971529	0.00316206	0.00318533	0.323676	1.27793e-06	0.00456635	0.999777
cg08226276	-0.000988343	0.00966917	0.918826	-0.00775447	0.00543947	0.157648	0.00596368	0.00779777	0.446513
cg08226295	5.64476e-05	0.00432725	0.989623	-0.00304518	0.00243433	0.21439	-0.00125706	0.00348974	0.719578
cg08226297	0.000834755	0.0100655	0.9341	-0.00533051	0.00566241	0.349175	0.00145863	0.00811737	0.857822
cg08226300	-0.000536999	0.0190291	0.977553	-0.001774	0.0107049	0.868772	-0.00911238	0.0153461	0.554229
cg08226425	0.00201124	0.00807443	0.803894	0.00367704	0.00454234	0.420486	-0.00194425	0.00651169	0.76599
cg08226513	0.00272461	0.0301818	0.928282	-0.0129631	0.016979	0.447292	-0.0120892	0.0243403	0.620701
cg08226590	0.00228502	0.00469235	0.627534	-0.00364122	0.00263972	0.17139	-0.00124717	0.00378418	0.742533
cg08226723	0.00104083	0.00697947	0.881807	-0.00124332	0.00392636	0.752279	-0.00559826	0.00562865	0.322754
cg08226747	0.0105915	0.00620109	0.0912839	-0.00458704	0.00348847	0.192076	-0.00777492	0.00500092	0.123734
cg08226752	-0.000201122	0.00982855	0.983722	0.0126198	0.00552913	0.0249619	-0.000309563	0.00792631	0.968938
cg08226756	-0.0119098	0.0107117	0.269338	-0.000238875	0.00602595	0.968472	0.00461549	0.00863853	0.594535
cg08226821	-0.00286974	0.0118345	0.808985	0.00347935	0.00665757	0.602601	0.00660533	0.00954399	0.490765
cg08226857	0.0166615	0.0112014	0.140598	-0.00594049	0.00630145	0.348497	-0.00802606	0.00903348	0.37679
cg08226873	0.00637957	0.00701331	0.365586	0.000117376	0.00394539	0.976336	-0.00325838	0.00565594	0.566071
cg08226951	0.00563115	0.00544316	0.303819	-0.00481268	0.00306209	0.119736	-0.0028003	0.00438967	0.525235
cg08226958	-0.00840698	0.0114114	0.463321	-0.000834051	0.00641955	0.896934	-0.000657988	0.00920277	0.943169
cg08227045	-0.00383641	0.0128062	0.765233	-0.00171164	0.00720421	0.812772	0.00213723	0.0103276	0.836549
cg08227081	-0.00782671	0.0663102	0.906321	0.0269868	0.0373033	0.471395	0.00391186	0.0534763	0.941858
cg08227141	0.00269381	0.0113729	0.813333	-0.00301431	0.00639789	0.638747	-0.00193999	0.00917173	0.832989
cg08227227	-0.0113544	0.0193212	0.558316	0.0118996	0.0108693	0.276701	-0.00226411	0.0155818	0.884814
cg08227260	0.0148694	0.0267811	0.580202	0.0106676	0.0150659	0.480845	0.0119879	0.0215978	0.580317
cg08227275	-0.00492344	0.0075007	0.513342	-0.00453606	0.00421958	0.285415	0.00465373	0.00604899	0.443824
cg08227282	-0.00344551	0.0260544	0.895105	0.00392258	0.0146571	0.789638	0.0108855	0.0210118	0.605758
cg08227290	0.00302749	0.0112914	0.789254	-0.00312784	0.00635207	0.623697	-0.00395675	0.00910604	0.665013
cg08227320	0.0275634	0.0139444	0.0513223	0.00459892	0.00784456	0.559257	-0.0165894	0.0112456	0.143857
cg08227353	0.0121488	0.015951	0.448388	-0.00411929	0.00897337	0.647365	-0.00116093	0.0128638	0.928303
cg08227366	0.0115136	0.0101139	0.258156	0.0041109	0.00568966	0.471957	-0.0049938	0.00815643	0.542005
cg08227385	0.0113654	0.00344189	0.00140479	-0.0024859	0.00193626	0.202677	-0.00749782	0.00277573	0.00833807
cg08227395	0.0191596	0.0198549	0.33729	-0.00768403	0.0111695	0.493359	-0.00555759	0.0160121	0.729384
cg08227444	-0.0436495	0.0171276	0.012616	0.0106264	0.00963525	0.273196	0.0322879	0.0138127	0.0217606
cg08227465	-1.82887e-05	0.00945845	0.998462	-0.00378284	0.00532093	0.47907	-0.00168818	0.00762784	0.825375
cg08227501	0.00732083	0.0109538	0.505729	-0.000722832	0.00616213	0.906897	-0.00379948	0.00883375	0.668204
cg08227526	-0.0091422	0.0059209	0.12629	0.00281989	0.00333085	0.399596	0.00409576	0.00477495	0.393438
cg08227568	0.00144565	0.00753911	0.848392	0.000988255	0.00424119	0.816311	-0.00189907	0.00607997	0.755541
cg08227583	-0.0209373	0.0156411	0.184268	0.00584962	0.00879904	0.507976	0.0162445	0.0126139	0.201303
cg08227615	0.0131573	0.0148677	0.378676	-0.0136159	0.00836394	0.107242	-0.0118707	0.0119902	0.324968
cg08227659	0.0164339	0.00759852	0.0333671	0.00244062	0.00427461	0.569534	-0.0116989	0.00612788	0.0596209
cg08227698	-0.000669189	0.00210009	0.750776	-9.32871e-05	0.00118142	0.937249	0.00169548	0.00169364	0.319626
cg08227773	0.00288401	0.010443	0.783089	-0.00155559	0.00587477	0.791812	0.0129783	0.00842181	0.127024
cg08227786	-0.0138979	0.0151135	0.3604	0.0137495	0.00850223	0.109549	0.0110988	0.0121884	0.365082
cg08227792	0.00173033	0.010036	0.863524	-3.0566e-05	0.00564585	0.995693	0.00161127	0.00809363	0.842676
cg08227826	0.0331544	0.0404937	0.415216	0.00996535	0.0227801	0.662888	-0.0527698	0.0326565	0.10982
cg08227861	0.00895055	0.00657525	0.177033	-0.00495548	0.00369896	0.183915	-0.00262575	0.00530266	0.621753
cg08227888	0.0308871	0.0200019	0.126253	-0.00857127	0.0112522	0.448324	-0.0359422	0.0161307	0.0285083
cg08227896	-0.0127259	0.0120947	0.295697	-0.0023605	0.00680398	0.729502	0.01043	0.00975388	0.287954
cg08227918	-0.000727045	0.00887241	0.934884	0.00243333	0.00499124	0.627145	0.00205539	0.00715522	0.774615
cg08227926	0.0205972	0.0180733	0.257634	-0.00536695	0.0101673	0.598969	-0.0159793	0.0145754	0.276034
cg08227938	-0.00422065	0.00831455	0.613033	-0.000159841	0.00467742	0.972819	0.00282902	0.00670533	0.674159
cg08228013	-0.0116773	0.0112146	0.300707	-0.00280011	0.00630883	0.658286	0.00842217	0.00904406	0.354368
cg08228060	0.00582033	0.0124187	0.640503	-0.00682783	0.00698626	0.331183	-0.00679652	0.0100152	0.499221
cg08228077	-0.00463913	0.0148082	0.754835	0.0052387	0.00833048	0.531127	0.0132314	0.0119422	0.271007
cg08228208	0.000221684	0.00237091	0.925725	0.00068771	0.00133377	0.607464	-0.00156883	0.00191204	0.414226
cg08228213	0.00742785	0.00785676	0.34713	-0.00281278	0.00441988	0.526231	-0.00367995	0.00633614	0.562921
cg08228249	0.00559616	0.0114871	0.627392	-0.0044069	0.00646214	0.49712	-0.0106897	0.00926383	0.251766
cg08228316	-0.00515696	0.00350887	0.145337	0.000372446	0.00197394	0.850792	0.00430695	0.00282975	0.131715
cg08228350	0.000692075	0.00393802	0.860915	0.00145353	0.00221536	0.513523	-0.00189496	0.00317585	0.552307
cg08228366	-0.00190704	0.00404445	0.638477	-0.000436509	0.00227524	0.848316	0.000429855	0.00326168	0.895462
cg08228422	0.00830139	0.00734772	0.261742	-0.00530986	0.00413352	0.202427	-0.00733956	0.00592563	0.218898
cg08228439	0.00148945	0.0120481	0.901903	-0.00212757	0.00677774	0.754362	0.00507799	0.00971626	0.602593
cg08228469	-0.0112308	0.0102432	0.275992	-0.00321972	0.00576239	0.577802	0.0097003	0.00826069	0.243566
cg08228578	-0.00757233	0.00546296	0.169335	0.00479597	0.00307323	0.122343	-0.00135197	0.00440565	0.759692
cg08228596	0.00105585	0.00429685	0.806486	0.00145807	0.00241723	0.547983	0.0014433	0.00346523	0.678088
cg08228600	-0.0200178	0.00981651	0.0445367	0.00780653	0.00552235	0.161124	0.0153414	0.0079166	0.055958
cg08228628	-0.00307509	0.00909706	0.736173	-0.00790882	0.00511762	0.125963	0.0129111	0.0073364	0.0820271
cg08228658	-0.00589383	0.010906	0.590322	0.00264805	0.00613528	0.667118	0.00532634	0.00879526	0.546399
cg08228672	-0.0377623	0.0168692	0.0277993	0.0183931	0.00948989	0.0559214	0.0218161	0.0136043	0.112507
cg08228703	0.00447555	0.00430135	0.301059	-0.0015525	0.00241976	0.522863	0.0014688	0.00346885	0.673055
cg08228706	0.000555795	0.00777803	0.943202	-0.0110982	0.00437559	0.0130285	0.000693132	0.00627265	0.912273
cg08228715	-0.00203315	0.00383479	0.597366	0.00182127	0.00215729	0.400906	0.00114387	0.0030926	0.712395
cg08228736	-0.0147418	0.0214236	0.493256	-0.00280377	0.012052	0.8166	0.000168805	0.0172772	0.992227
cg08228798	-0.000413178	0.00565563	0.941933	0.000180068	0.00318162	0.955	0.0033263	0.00456102	0.46783
cg08228804	0.00495835	0.0213586	0.816981	-0.0111629	0.0120155	0.355499	-0.000974618	0.0172248	0.955011
cg08228808	0.0160908	0.0400077	0.688552	-0.0328686	0.0225066	0.147868	0.00676211	0.0322645	0.834494
cg08228813	0.008248	0.00988196	0.406253	-0.00641054	0.00555917	0.252083	-0.0049978	0.00796938	0.532258
cg08228814	0.00705782	0.00781901	0.369263	-0.00364415	0.00439865	0.409724	-0.00208671	0.0063057	0.741516
cg08228815	-0.00858579	0.0132479	0.518677	-0.00511486	0.00745274	0.494388	0.0166787	0.0106839	0.122214
cg08228850	-0.00119658	0.0144476	0.934188	-0.00691772	0.00812761	0.397084	0.00258432	0.0116514	0.824999
cg08228856	0.00861834	0.016426	0.601174	0.0096746	0.0092406	0.298083	-0.00158292	0.0132469	0.905166
cg08228914	0.00164337	0.00628527	0.794368	0.00180461	0.00353583	0.611109	0.00313799	0.0050688	0.537519
cg08228932	-0.00744508	0.00918475	0.419864	0.00750194	0.00516695	0.150208	0.0104323	0.00740711	0.162655
cg08228953	-0.00185061	0.0118626	0.8764	0.00573844	0.00667338	0.392263	-0.00251709	0.00956666	0.793102
cg08228995	0.00657716	0.00827549	0.428958	-0.0155815	0.00465544	0.00121863	-0.0036364	0.00667383	0.587267
cg08229004	0.0290932	0.0246587	0.241357	-0.0303489	0.0138719	0.0314298	-0.0265682	0.0198862	0.185111
cg08229018	0.0155413	0.0111731	0.16787	-0.00468298	0.00628552	0.458302	-0.0103613	0.00901064	0.253413
cg08229040	0.00550166	0.0120344	0.648721	0.00144168	0.00677005	0.831877	-0.011984	0.00970524	0.220308
cg08229054	0.00288283	0.0094718	0.761598	0.000106106	0.00532843	0.984159	-0.00524584	0.0076386	0.494107
cg08229058	0.000193479	0.0106943	0.985608	0.00283476	0.00601618	0.638712	-0.00333263	0.00862452	0.700156
cg08229087	0.0177236	0.0109919	0.110577	-0.0112969	0.00618359	0.0712218	-0.0192757	0.00886452	0.0324481
cg08229103	-0.00142715	0.00765569	0.852562	0.00329128	0.00430677	0.446858	0.0033759	0.00617399	0.585953
cg08229127	-0.000920639	0.0113417	0.935495	-0.01705	0.00638038	0.00903018	0.000634482	0.00914663	0.94486
cg08229136	-0.012731	0.0128737	0.325513	0.00870551	0.0072422	0.232681	0.015844	0.0103821	0.130699
cg08229183	0.00302537	0.00357558	0.399861	-0.000818939	0.00201147	0.684933	-0.00532789	0.00288355	0.0681266
cg08229194	0.00555514	0.00722683	0.444212	-0.00269262	0.00406551	0.509566	-0.00416162	0.00582813	0.477148
cg08229195	0.0246649	0.0215772	0.256206	-0.00126381	0.0121384	0.917322	-0.0247651	0.0174011	0.158341
cg08229199	-0.00454843	0.0145783	0.755805	-0.0061951	0.00820117	0.452101	0.000385931	0.0117568	0.97389
cg08229224	0.00134161	0.0110042	0.903252	0.00267715	0.00619051	0.666502	-0.00379676	0.00887443	0.669856
cg08229231	0.0047346	0.0118923	0.691537	0.00489257	0.0066901	0.466598	-0.00276853	0.00959063	0.773537
cg08229320	0.00819083	0.00916108	0.373799	-0.00236365	0.00515364	0.647665	-0.0123764	0.00738802	0.0975715
cg08229340	0.00126607	0.0128662	0.921844	-0.0071734	0.00723798	0.32446	0.002289	0.010376	0.825929
cg08229360	0.00463527	0.0104807	0.65942	-0.00240942	0.00589601	0.683822	-0.0126749	0.00845226	0.137427
cg08229366	0.0364091	0.0188618	0.0569029	-0.0256968	0.0106109	0.0175724	-0.010732	0.0152112	0.48241
cg08229425	0.00904125	0.0158632	0.570213	-0.00425142	0.00892394	0.635008	-0.0131863	0.012793	0.305583
cg08229461	-0.0184068	0.0175697	0.297772	0.0199957	0.00988397	0.0462111	0.0225038	0.0141692	0.11595
cg08229468	0.0298416	0.0158612	0.0633371	-0.00375786	0.00892283	0.674708	-0.015527	0.0127914	0.22816
cg08229488	-0.00420572	0.00615469	0.496254	-0.00431095	0.00346237	0.216522	0.00444842	0.0049635	0.372662
cg08229502	-0.0142196	0.00846116	0.0965175	0.00110513	0.00475989	0.81696	0.017699	0.00682357	0.0111761
cg08229518	-0.00057458	0.0125291	0.96353	0.000139122	0.00704836	0.984298	-0.00335134	0.0101042	0.740949
cg08229530	-0.00241419	0.00302478	0.427016	-0.00163161	0.00170162	0.34035	0.00152325	0.00243936	0.534007
cg08229532	0.00705149	0.0151708	0.643259	0.000538844	0.00853447	0.949805	-0.0148575	0.0122346	0.227967
cg08229602	-0.025718	0.010244	0.0139482	0.00885148	0.00576282	0.128261	0.0160211	0.00826131	0.0557836
cg08229615	-0.129565	0.0609015	0.0362799	0.0332737	0.0342606	0.334208	0.0510893	0.0491145	0.301193
cg08229627	0.00101867	0.00365142	0.780938	-5.03513e-05	0.00205414	0.980502	-0.000935558	0.00294472	0.751486
cg08229688	0.0424952	0.0304338	0.166256	-0.00370506	0.0171208	0.829189	-0.00737857	0.0245436	0.76443
cg08229716	0.0964395	0.0459256	0.0387012	-0.0190349	0.0258358	0.463295	-0.0697663	0.037037	0.0630263
cg08229740	0.0141883	0.0118453	0.234323	-0.00873113	0.00666366	0.193637	-0.00733161	0.00955273	0.444917
cg08229752	-0.00269028	0.0132534	0.83963	0.000706323	0.00745582	0.924749	-0.00142294	0.0106883	0.894405
cg08229763	-0.00483304	0.0102809	0.63949	0.00456867	0.00578362	0.431766	0.00270025	0.00829114	0.745467
cg08229801	-0.0134873	0.0137197	0.328366	0.00448045	0.00771812	0.563106	0.00112334	0.0110643	0.91937
cg08229907	5.125e-05	0.0028158	0.985521	-4.76884e-05	0.00158405	0.976054	-0.00024173	0.00227082	0.915476
cg08229950	-0.0130958	0.00956319	0.174483	0.00600501	0.00537985	0.26748	0.0101125	0.0077123	0.193317
cg08229967	0.000383017	0.00988767	0.969191	-0.00297588	0.00556239	0.594047	0.00324595	0.00797399	0.684982
cg08230035	0.00500921	0.0094821	0.598681	-0.00511229	0.00533423	0.340582	-0.00493714	0.00764691	0.520253
cg08230055	0.0144859	0.0156614	0.357615	0.00480226	0.00881047	0.587138	-0.0155731	0.0126303	0.220976
cg08230059	-0.00696801	0.0127754	0.586889	0.00779688	0.00718688	0.281043	-0.00365843	0.0103028	0.723401
cg08230105	-0.00285374	0.0104791	0.786032	0.005497	0.00589512	0.353737	0.00222161	0.00845097	0.793278
cg08230118	0.000494636	0.0025154	0.844576	0.00186429	0.00141506	0.191223	-0.0013575	0.00202856	0.505184
cg08230124	0.000101775	0.0028513	0.97161	-0.000804215	0.00160402	0.617403	0.000892867	0.00229945	0.698768
cg08230150	-0.00519187	0.0126555	0.682657	0.000614533	0.00711944	0.931417	0.000113717	0.0102061	0.991136
cg08230167	0.00486229	0.0288326	0.866482	-0.00258173	0.01622	0.873913	-0.00677131	0.0232523	0.7716
cg08230177	0.00205442	0.0108833	0.850724	0.00152301	0.00612246	0.804148	0.000472198	0.00877689	0.957221
cg08230215	-0.0333708	0.0151361	0.0301759	0.0137014	0.00851496	0.111303	0.00371991	0.0122067	0.761306
cg08230244	0.0646375	0.119993	0.591517	-0.0789699	0.0675029	0.245322	-0.0651194	0.0967691	0.502814
cg08230247	-0.00337963	0.0024907	0.178405	0.00168323	0.00140116	0.232967	0.000956128	0.00200864	0.635291
cg08230268	-0.0264368	0.0180309	0.146286	0.0236675	0.0101434	0.021995	0.0166421	0.0145412	0.255637
cg08230332	0.00815927	0.00391087	0.0399476	-0.00411082	0.00220009	0.0651404	-0.00420667	0.00315395	0.185839
cg08230435	0.00171751	0.00888477	0.847178	-0.00227007	0.0049982	0.650859	-0.00157664	0.00716519	0.826366
cg08230469	0.000229998	0.00458325	0.960095	-0.000989028	0.00257834	0.702239	0.00204986	0.00369619	0.580634
cg08230483	0.00450335	0.02442	0.854129	-0.0174285	0.0137376	0.208023	-0.0106647	0.0196937	0.589559
cg08230553	0.000980477	0.0164753	0.952684	-0.00366854	0.00926829	0.693233	0.00664983	0.0132866	0.618023
cg08230598	-0.00412154	0.0153815	0.789383	0.0146368	0.00865298	0.0943987	0.00104953	0.0124045	0.932771
cg08230620	-0.00461303	0.0127506	0.718408	-0.00241552	0.00717297	0.737133	0.00695961	0.0102828	0.50036
cg08230648	0.00660621	0.00997222	0.509468	0.00589558	0.00560995	0.296276	-0.00973442	0.00804217	0.229472
cg08230658	0.00232402	0.00795616	0.77092	5.62505e-05	0.0044758	0.990002	-0.00653979	0.0064163	0.310978
cg08230695	-0.0161288	0.0198413	0.41855	0.0113655	0.0111619	0.311451	0.00857672	0.0160012	0.593354
cg08230697	-0.0149022	0.0220893	0.501738	0.0107031	0.0124265	0.391491	0.00426832	0.0178141	0.811215
cg08230758	0.00326382	0.0110759	0.768958	-0.0031594	0.00623081	0.613425	-0.0100199	0.0089322	0.265118
cg08230831	-0.00745489	0.0230205	0.746856	0.00351894	0.0129503	0.786492	0.00813826	0.018565	0.662233
cg08230856	0.040379	0.0414107	0.332284	-0.00948884	0.0232959	0.684798	-0.0391335	0.0333959	0.24455
cg08230887	-0.00144716	0.0171452	0.932932	-0.00885122	0.00964515	0.36138	0.00513371	0.0138269	0.711348
cg08230910	0.014509	0.0109301	0.187918	0.000462512	0.00614882	0.940217	-0.00704898	0.00881466	0.426121
cg08230957	-0.00139411	0.00706858	0.844121	0.00559667	0.00397649	0.162943	0.00124505	0.00570051	0.827633
cg08230969	-0.00673557	0.0216126	0.756069	-0.0114062	0.0121583	0.35083	0.00780133	0.0174296	0.655587
cg08230983	-0.0105161	0.00929875	0.261272	0.00256384	0.00523108	0.625314	0.00417176	0.00749904	0.579463
cg08230990	0.0033691	0.00348854	0.336903	0.000836821	0.00196251	0.670891	0.000391899	0.00281336	0.889543
cg08231038	0.0208893	0.0111417	0.0642453	-0.00331778	0.00626788	0.597956	-0.0145073	0.00898535	0.110115
cg08231076	-0.0031037	0.00936515	0.741151	-0.00176235	0.00526844	0.738819	0.00330183	0.0075526	0.663091
cg08231096	-0.0199297	0.0155388	0.203128	0.000111967	0.00874147	0.98981	0.00141481	0.0125314	0.910375
cg08231167	0.0195907	0.0130969	0.138403	-0.00124298	0.00736776	0.86643	-0.0137545	0.0105621	0.196347
cg08231178	-0.0104089	0.0128445	0.41999	0.00677462	0.0072258	0.351127	0.00435201	0.0103586	0.675447
cg08231251	-0.00636452	0.00510546	0.215964	0.00153885	0.00287211	0.593502	0.00313766	0.00411733	0.448133
cg08231274	-0.00112665	0.00257358	0.662659	0.000275737	0.00144779	0.849407	0.00187621	0.00207548	0.368556
cg08231326	-0.0202496	0.0136809	0.142532	0.00968286	0.00769627	0.211792	0.0180201	0.011033	0.106108
cg08231333	-0.0081412	0.0085928	0.346098	-0.00494291	0.00483395	0.309426	0.00486149	0.00692973	0.484881
cg08231340	0.00624786	0.0204886	0.761155	-0.00385756	0.011526	0.738689	-0.00976595	0.0165232	0.556059
cg08231343	-0.00991437	0.0173351	0.568883	0.00144769	0.00975202	0.882339	0.00836497	0.0139801	0.551197
cg08231349	-0.0182882	0.0247215	0.46148	-8.22348e-05	0.0139073	0.995296	0.0218009	0.0199369	0.277265
cg08231350	0.0052079	0.00373644	0.167007	-0.0042844	0.00210196	0.0446296	-0.00411737	0.00301328	0.175414
cg08231359	0.0126445	0.0131823	0.340177	-0.00570482	0.00741583	0.443862	-0.0133017	0.010631	0.214289
cg08231394	-0.00235898	0.0110815	0.831934	-0.0034371	0.006234	0.582842	0.00314739	0.00893678	0.725572
cg08231445	-0.00560367	0.0113312	0.622204	0.010796	0.00637444	0.0939958	0.00479822	0.00913811	0.600896
cg08231476	0.00351164	0.00707701	0.621031	0.00597068	0.00398123	0.137395	-0.00710343	0.0057073	0.216692
cg08231493	-0.00554938	0.00371516	0.138953	0.00106939	0.00208999	0.610209	0.00398076	0.00299612	0.187522
cg08231525	0.0393576	0.0237591	0.101302	-0.0194361	0.0133659	0.149584	-0.0305181	0.0191607	0.114929
cg08231577	0.0261005	0.0320252	0.417351	0.00417617	0.018016	0.817248	-0.0386109	0.025827	0.138622
cg08231603	0.00415416	0.00184787	0.0271592	-0.000474173	0.00103953	0.649453	-0.00209091	0.00149023	0.164236
cg08231648	-0.00848375	0.0159525	0.596244	-0.000912982	0.00897423	0.919208	0.0194363	0.0128651	0.134553
cg08231653	-0.00354291	0.00952443	0.710832	-0.000176693	0.00535804	0.97377	0.00775367	0.00768105	0.315621
cg08231664	0.009232	0.0101685	0.366496	0.00320288	0.00572036	0.577014	-0.00780077	0.00820045	0.344169
cg08231696	0.0547965	0.0381367	0.154433	-0.0143965	0.0214541	0.504017	-0.0466365	0.0307556	0.133139
cg08231697	-0.0236647	0.0170108	0.167808	-0.00313156	0.00956954	0.744289	0.00930387	0.0137185	0.499486
cg08231709	-0.00563891	0.00741388	0.449008	0.000900681	0.00417074	0.829542	0.00146836	0.00597898	0.806593
cg08231710	0.00297083	0.0259688	0.90919	0.00877328	0.0146089	0.549743	0.00508473	0.0209427	0.808751
cg08231730	0.0132254	0.0123557	0.287473	-0.00646466	0.00695078	0.354972	-0.0177968	0.00996433	0.0776576
cg08231831	0.0501507	0.0228351	0.0307998	-0.0289377	0.012846	0.0268569	-0.0441157	0.0184155	0.0187899
cg08231870	-0.0126079	0.0322627	0.69693	0.0256637	0.0181496	0.161012	0.0144916	0.0260185	0.579008
cg08231949	-0.0027701	0.0116236	0.81221	0.00662655	0.00653897	0.313748	0.00353525	0.00937397	0.707014
cg08231976	0.00515866	0.00326062	0.117339	-0.000730591	0.00183429	0.69141	-0.00287616	0.00262955	0.27714
cg08231997	0.00212558	0.00882981	0.810346	-0.00173136	0.00496728	0.728286	-0.00257828	0.00712087	0.718195
cg08232012	0.0130628	0.0144351	0.368058	-0.00458717	0.00812056	0.573641	-0.0256948	0.0116413	0.0299935
cg08232135	-0.00907601	0.0142619	0.526237	-9.17359e-05	0.00802314	0.990904	-0.00140596	0.0115016	0.902998
cg08232160	0.00653146	0.0146175	0.656138	-0.0110505	0.00822319	0.182582	-0.00302829	0.0117884	0.797887
cg08232195	0.00345873	0.0136022	0.799895	-0.000538602	0.00765201	0.944051	0.00340389	0.0109696	0.75709
cg08232251	0.0261075	0.014822	0.081767	0.00386564	0.00833826	0.644117	-0.0240932	0.0119534	0.0470003
cg08232264	-0.00604106	0.00422918	0.156834	0.00568185	0.00237916	0.0191474	-0.00104341	0.00341065	0.760409
cg08232320	0.00192204	0.0036283	0.597675	-7.89348e-05	0.00204113	0.969242	-0.00154776	0.00292607	0.598214
cg08232407	-0.00335828	0.00908616	0.712597	-0.00698414	0.00511149	0.175429	0.00705476	0.0073276	0.338396
cg08232429	-0.0199229	0.008467	0.0209317	0.00277141	0.00476318	0.562215	0.00857968	0.00682828	0.21238
cg08232500	0.0169089	0.00731394	0.0232037	-0.00701277	0.00411452	0.0919601	-0.0073966	0.00589838	0.213278
cg08232510	-0.0113253	0.00952441	0.237717	-0.0032584	0.00535803	0.544721	0.00983802	0.00768103	0.203741
cg08232572	0.0214953	0.052051	0.680671	0.00883528	0.0292817	0.763592	0.0171006	0.0419769	0.684752
cg08232654	-0.011125	0.011152	0.321314	-0.000688313	0.00627362	0.912894	0.00718274	0.00899358	0.426719
cg08232668	0.00357889	0.00354813	0.315996	-0.00200594	0.00199603	0.317765	-0.00187966	0.00286142	0.51302
cg08232688	0.0195237	0.00916878	0.036116	-0.001169	0.00515797	0.821248	-0.0122213	0.00739423	0.102056
cg08232712	-2.15929e-06	0.0272252	0.999937	-0.00816253	0.0153157	0.595459	-0.01657	0.021956	0.45252
cg08232716	-0.00253385	0.0083405	0.762022	0.000902138	0.00469201	0.847989	-0.00101399	0.00672626	0.88053
cg08232818	0.00231072	0.00865844	0.790212	-0.0023621	0.00487087	0.628964	-0.00812378	0.00698266	0.247914
cg08232855	0.0117547	0.0159993	0.464543	0.00550216	0.00900052	0.542622	-0.0131387	0.0129027	0.311432
cg08232895	-0.00145439	0.0173619	0.933437	0.00323144	0.00976707	0.741572	0.00178747	0.0140016	0.898719
cg08232905	0.00264774	0.00423341	0.533358	-0.00290364	0.00238154	0.22613	-0.00189834	0.00341406	0.579648
cg08232909	0.0279608	0.0616949	0.651552	-0.00243169	0.034707	0.944308	-0.0278792	0.0497543	0.576723
cg08232967	0.0153603	0.0203589	0.45265	-0.015691	0.0114531	0.174286	0.00533522	0.0164186	0.746018
cg08233032	-0.0129165	0.0124943	0.304164	0.0122122	0.00702874	0.0859259	0.00902955	0.0100761	0.37271
cg08233088	0.000364523	0.00327094	0.911528	0.000326168	0.00184009	0.859729	-0.000990648	0.00263787	0.708188
cg08233112	-0.0164067	0.00788523	0.0404732	0.00676037	0.0044359	0.131218	0.0166314	0.00635911	0.0105445
cg08233120	0.0113054	0.0156316	0.471516	-0.00950803	0.00879368	0.282651	-0.00591242	0.0126062	0.640265
cg08233142	-0.00307353	0.00342468	0.372007	0.000839153	0.00192658	0.664256	0.0030012	0.00276186	0.28026
cg08233148	-0.0237991	0.0427735	0.579401	-0.00980805	0.0240626	0.684588	0.0420534	0.034495	0.226173
cg08233173	0.00182737	0.00392829	0.64299	0.00041748	0.00220989	0.85061	-0.00137636	0.003168	0.665057
cg08233196	-0.00155315	0.00363768	0.670487	0.00100671	0.00204641	0.624028	-0.00120113	0.00293364	0.68325
cg08233217	0.00386431	0.00971176	0.691701	0.000517159	0.00546343	0.924809	0.00160352	0.00783212	0.838268
cg08233218	0.00692813	0.00593464	0.246311	0.000682598	0.00333858	0.838485	-0.00593854	0.00478603	0.218091
cg08233235	0.00339352	0.00720617	0.638905	-0.00647235	0.00405389	0.114071	-0.00540748	0.00581147	0.354756
cg08233238	-0.00519136	0.0078056	0.507799	0.00021492	0.0043911	0.961078	-0.000745802	0.00629488	0.905969
cg08233250	0.0017331	0.00277722	0.534273	0.00161147	0.00156235	0.305259	0.000669757	0.00223971	0.765642
cg08233323	-0.00814877	0.016773	0.62834	0.00242943	0.00943578	0.797438	-0.00523472	0.0135267	0.69973
cg08233331	-0.0270519	0.0147261	0.0697042	-0.00286889	0.00828429	0.72997	0.0206145	0.011876	0.0862203
cg08233346	-0.0125205	0.00640431	0.0538675	-0.000784551	0.0036028	0.828137	0.00768521	0.00516481	0.140453
cg08233352	0.0482583	0.0209586	0.023748	-0.0111875	0.0117905	0.345383	-0.0218273	0.0169023	0.200072
cg08233376	-0.0251939	0.0152185	0.101516	0.0143212	0.00856131	0.098048	0.0156546	0.0122731	0.2056
cg08233387	-0.00929813	0.0116188	0.425786	0.00385255	0.00653623	0.557146	0.00892506	0.00937004	0.343539
cg08233448	0.00292443	0.00277275	0.294549	-0.000505666	0.00155983	0.746598	-0.000583519	0.00223611	0.79476
cg08233467	-0.00374787	0.00322206	0.248007	0.00115592	0.0018126	0.525373	0.00229009	0.00259846	0.380626
cg08233588	0.00244915	0.0106839	0.819236	-0.00717484	0.00601034	0.235897	0.00227784	0.00861615	0.792136
cg08233594	0.00276077	0.00253512	0.279228	-0.00152111	0.00142615	0.289179	-0.000366331	0.00204447	0.858221
cg08233602	0.0251534	0.0107616	0.0217726	-0.000577665	0.00605401	0.924207	-0.0288323	0.00867876	0.00131838
cg08233605	-0.00721161	0.0171676	0.675494	0.00854404	0.00965779	0.378826	-0.00323852	0.013845	0.815615
cg08233624	-0.0161449	0.0132871	0.227701	0.0172651	0.00747478	0.0233248	0.00740976	0.0107155	0.491137
cg08233654	0.00422325	0.00339965	0.217557	0.000288378	0.0019125	0.880502	-0.0035484	0.00274167	0.199086
cg08233685	-0.0115862	0.00836929	0.16987	-0.00618141	0.00470821	0.19275	0.0131606	0.00674948	0.0544874
cg08233746	0.0105241	0.0141693	0.459686	-0.00312757	0.00797103	0.69577	-0.00275649	0.0114269	0.80996
cg08233811	-0.00791498	0.0120167	0.511893	0.00648986	0.00676012	0.339767	0.00912631	0.009691	0.348999
cg08233833	-0.00532526	0.00750885	0.480143	0.00839391	0.00422416	0.0501298	-0.00255441	0.00605557	0.674216
cg08233848	-0.00652416	0.0123253	0.597956	-0.00569783	0.0069337	0.413513	0.000533223	0.00993984	0.957344
cg08233864	0.00979224	0.00815476	0.233164	-0.00417019	0.00458752	0.365906	-0.00682353	0.00657647	0.302414
cg08233909	-0.0302232	0.0192288	0.119719	0.0304406	0.0108173	0.00607666	0.0242839	0.0155072	0.12107
cg08233910	0.0017524	0.00237495	0.462628	-0.000658858	0.00133605	0.623186	-0.000210545	0.0019153	0.912726
cg08233985	0.00118546	0.00898417	0.895336	-0.00193953	0.00505411	0.702119	-0.00238896	0.00724535	0.74242
cg08234149	-0.00609561	0.00946402	0.521256	0.000352382	0.00532406	0.947385	0.0026655	0.00763233	0.727774
cg08234168	1.91913e-05	0.00597688	0.997446	-0.00276722	0.00336234	0.41281	0.00506631	0.0048201	0.296201
cg08234171	0.0014344	0.00253165	0.572488	0.000472375	0.0014242	0.74095	-0.00168599	0.00204167	0.411237
cg08234193	0.0056869	0.00705344	0.422344	-0.00749594	0.00396797	0.0622867	-0.000999569	0.0056883	0.860929
cg08234196	-0.000782398	0.00602712	0.897021	-0.00602623	0.0033906	0.0790904	0.00355215	0.00486061	0.46691
cg08234256	0.00737297	0.00609155	0.229496	-0.00383196	0.00342685	0.266625	-0.00491458	0.00491258	0.319952
cg08234270	-0.00275292	0.0150328	0.855134	-0.00256799	0.00845684	0.762131	-0.00207612	0.0121233	0.864435
cg08234332	0.0131118	0.0205801	0.525767	0.0133312	0.0115775	0.252764	-0.0128975	0.016597	0.439256
cg08234372	-0.0268371	0.0127439	0.0381643	0.0227865	0.00716917	0.00206582	0.0217767	0.0102774	0.0370174
cg08234376	0.00125779	0.00773889	0.871276	-0.00422805	0.00435357	0.33422	0.00223037	0.00624109	0.721702
cg08234411	-0.00525848	0.0270318	0.846225	-0.00838644	0.0152069	0.582746	0.0120243	0.0218	0.582687
cg08234415	0.0336487	0.0584037	0.566043	0.00850043	0.0328555	0.796475	-0.00477099	0.0471001	0.919555
cg08234417	-0.00354702	0.0172804	0.837858	0.00720131	0.00972122	0.460867	0.00751257	0.0139359	0.591241
cg08234418	0.0239371	0.0252292	0.34542	-0.0150595	0.0141929	0.291669	-0.00563805	0.0203463	0.782372
cg08234428	0.00350756	0.0198483	0.86015	-0.00450017	0.0111658	0.687938	-0.00712059	0.0160068	0.657561
cg08234439	-0.000804436	0.0252644	0.974674	0.0121066	0.0142127	0.39671	0.00513172	0.0203747	0.801751
cg08234504	0.00102441	0.00688469	0.882068	0.00526325	0.00387304	0.177759	-0.00176456	0.00555221	0.751407
cg08234507	-0.0177833	0.0088918	0.0486966	0.00643839	0.00500215	0.201545	0.0109866	0.00717086	0.129208
cg08234549	-0.00439956	0.00813496	0.590045	-0.00379606	0.00457639	0.409152	0.00238745	0.0065605	0.716826
cg08234563	-0.0129202	0.0140946	0.361908	0.00511365	0.00792904	0.520712	0.00304396	0.0113667	0.789505
cg08234618	-0.0117545	0.0207477	0.572516	0.0172879	0.0116718	0.142258	0.00703997	0.0167321	0.675003
cg08234653	-0.012752	0.0211797	0.54872	0.00269223	0.0119148	0.821778	-0.00557509	0.0170806	0.744924
cg08234689	-0.0305204	0.0267149	0.256475	-0.000638434	0.0150287	0.966215	0.020876	0.0215445	0.335307
cg08234777	-0.00499285	0.00432794	0.251885	0.00237496	0.00243472	0.332103	0.00147577	0.0034903	0.673494
cg08234855	0.00372218	0.0141726	0.793469	0.00507723	0.00797288	0.525958	-0.00651226	0.0114296	0.570334
cg08234878	0.00243919	0.0155841	0.875996	-0.00282613	0.00876694	0.74797	-8.05393e-05	0.0125679	0.994902
cg08234953	-0.00663213	0.0032068	0.0416658	0.000180057	0.00180401	0.920731	0.00486586	0.00258614	0.0633252
cg08235041	-0.000525442	0.00928981	0.955028	0.00309993	0.00522606	0.554644	0.00430226	0.00749184	0.567308
cg08235057	0.00252014	0.00307965	0.415464	-0.00219244	0.00173248	0.209153	0.000415298	0.00248361	0.867598
cg08235081	-0.00844731	0.00621873	0.177942	0.00807966	0.0034984	0.0233391	0.00307834	0.00501514	0.540981
cg08235161	-0.0237196	0.0166094	0.156932	0.00615267	0.00934374	0.512009	0.0125643	0.0133948	0.350902
cg08235183	0.00104098	0.00986491	0.916209	0.0029265	0.00554959	0.599333	-0.00225336	0.00795563	0.777681
cg08235219	0.00925155	0.00744048	0.217136	-0.000390547	0.0041857	0.925881	-0.0157017	0.00600043	0.0105046
cg08235266	0.00290865	0.0133275	0.827762	0.004802	0.00749749	0.523583	-0.000614116	0.0107481	0.95457
cg08235349	0.00217465	0.00928936	0.815469	0.00255025	0.0052258	0.626798	0.00229036	0.00749147	0.760558
cg08235413	-6.31056e-05	0.0108549	0.995375	-2.23635e-05	0.00610649	0.997087	-0.00055285	0.00875399	0.949792
cg08235465	-0.00752508	0.0180324	0.677504	0.0176367	0.0101442	0.0857281	0.000818946	0.0145423	0.955223
cg08235477	0.00994235	0.00973745	0.310132	-0.00145908	0.00547788	0.790608	-0.0146711	0.00785284	0.0651726
cg08235500	0.00357792	0.00234945	0.131502	-0.00120519	0.0013217	0.364428	-0.00182177	0.00189473	0.339033
cg08235522	0.00954023	0.00935811	0.310877	-0.00173513	0.00526448	0.742519	-0.0117187	0.00754692	0.12419
cg08235551	-0.00135128	0.00950344	0.887268	-0.00412735	0.00534624	0.442249	0.00447059	0.00766412	0.561226
cg08235557	0.0241409	0.0260885	0.357406	-0.0196381	0.0146763	0.184438	-0.0293909	0.0210392	0.166063
cg08235624	-0.00852831	0.014352	0.553941	-0.00736733	0.00807384	0.364089	0.0109063	0.0115743	0.348715
cg08235798	0.00795015	0.0137314	0.564138	-0.01284	0.00772474	0.100158	-0.00228861	0.0110738	0.836763
cg08235822	-0.00405554	0.00938578	0.666767	0.0050093	0.00528004	0.345451	0.00327324	0.00756923	0.666516
cg08235835	0.0163468	0.00875744	0.0654022	-0.00215885	0.00492657	0.662348	-0.0181944	0.0070625	0.011717
cg08235859	0.00413009	0.009006	0.647697	-0.00477342	0.0050664	0.348775	-0.0119647	0.00726296	0.103175
cg08235864	-0.00891245	0.00310738	0.00520586	0.00175847	0.00174808	0.317297	0.00675262	0.00250597	0.00849121
cg08235875	0.00526246	0.00605755	0.387434	0.00058799	0.00340772	0.863418	-0.0033871	0.00488515	0.489983
cg08235881	0.0138861	0.00960416	0.151899	-0.000727987	0.0054029	0.893136	-0.0100957	0.00774535	0.19594
cg08235883	0.000717639	0.00396103	0.856662	0.00242952	0.00222831	0.278664	0.000658642	0.0031944	0.837139
cg08235889	0.00172355	0.00227128	0.450042	-0.000282799	0.00127772	0.825366	-0.000203068	0.00183169	0.911986
cg08235912	0.00382349	0.00237833	0.111623	-0.00122017	0.00133795	0.364361	-0.00167709	0.00191802	0.384371
cg08235947	0.00217872	0.00267876	0.418299	-0.00131908	0.00150695	0.383861	-0.000859291	0.0021603	0.691801
cg08235948	-0.0123984	0.0129982	0.342862	0.0191537	0.00731225	0.01043	0.0109723	0.0104825	0.298193
cg08235970	-0.0137423	0.00992362	0.169735	0.00867169	0.00558261	0.124057	0.015006	0.00800297	0.064219
cg08235978	-0.015294	0.0181226	0.401082	0.0118736	0.010195	0.24742	0.0152108	0.0146151	0.30094
cg08235984	0.0286448	0.0171153	0.0978791	-0.000866075	0.00962836	0.928538	-0.0259504	0.0138028	0.0635219
cg08236017	0.00284756	0.00426115	0.505778	-0.0017244	0.00239715	0.473894	-0.00564593	0.00343644	0.104086
cg08236018	5.98359e-05	0.00292111	0.983705	-0.002592	0.00164329	0.118437	-0.000430778	0.00235575	0.855341
cg08236022	-0.00361514	0.00753682	0.632699	0.00324021	0.0042399	0.446853	0.0027879	0.00607813	0.647636
cg08236043	0.00218875	0.00706859	0.75759	-0.00525078	0.00397649	0.190227	-0.00271695	0.00570052	0.634859
cg08236045	-0.00169241	0.00355392	0.635148	0.00113432	0.00199929	0.571965	0.00248568	0.00286609	0.388234
cg08236069	0.00460636	0.0121275	0.705021	0.00755756	0.00682244	0.271094	-0.00754671	0.00978034	0.442479
cg08236123	-0.00347072	0.00835186	0.678778	-0.00933311	0.00469841	0.050206	0.0103749	0.00673542	0.127191
cg08236154	0.0012463	0.00340278	0.715082	-0.00156401	0.00191426	0.416197	-0.00109411	0.0027442	0.691115
cg08236172	-0.0098729	0.0106757	0.357688	0.00990401	0.00600571	0.102819	0.000115525	0.00860951	0.989325
cg08236182	0.00055684	0.00509611	0.913248	-0.00308307	0.00286686	0.285231	0.00413561	0.0041098	0.317137
cg08236283	-0.0103089	0.0194318	0.597137	-0.00127133	0.0109315	0.907689	-0.00559775	0.015671	0.721824
cg08236285	0.0358608	0.0352618	0.312045	-0.0189147	0.0198368	0.343032	-0.0454402	0.0284371	0.113773
cg08236351	0.0144828	0.0115558	0.213538	-0.00224429	0.00650082	0.730773	-0.00210512	0.00931928	0.82183
cg08236382	-0.00608032	0.00614281	0.325068	0.00265719	0.00345569	0.444065	0.00578805	0.00495392	0.24592
cg08236388	-0.00461779	0.00366379	0.21098	0.000630878	0.00206109	0.760285	0.00321025	0.00295469	0.280333
cg08236416	-0.0119207	0.010749	0.270556	0.00664711	0.00604693	0.274761	0.00569313	0.0086686	0.513114
cg08236468	0.0045789	0.00339114	0.180519	-0.00202988	0.00190771	0.290324	-0.00454707	0.00273481	0.100063
cg08236478	0.00102933	0.00962129	0.915053	-0.00634784	0.00541253	0.244151	0.0086454	0.00775916	0.268326
cg08236479	0.000526935	0.0109889	0.961867	0.0032871	0.00618192	0.596301	-0.00768222	0.00886212	0.388459
cg08236499	0.00923767	0.00902246	0.30881	0.00381028	0.00507566	0.454908	-0.00576873	0.00727623	0.430091
cg08236522	-0.0309172	0.0246067	0.212393	0.0249547	0.0138427	0.0749743	0.0358933	0.0198443	0.0740257
cg08236537	0.019129	0.0261682	0.466787	-0.0188099	0.0147211	0.204817	-0.017126	0.0211035	0.419331
cg08236562	0.018242	0.00994764	0.0701829	-0.00861809	0.00559612	0.127272	-0.0139044	0.00802235	0.0866842
cg08236655	0.0471235	0.0370185	0.206499	-0.00741211	0.020825	0.72278	-0.0524254	0.0298538	0.0826786
cg08236687	0.000533022	0.0101012	0.958041	0.000991717	0.00568253	0.861872	-0.00672185	0.00814622	0.411597
cg08236709	0.00802579	0.00664107	0.230203	0.000741828	0.00373598	0.843079	-0.00717094	0.00535574	0.184164
cg08236763	0.00932518	0.00811647	0.253812	-0.00539309	0.00456598	0.240839	-0.00559566	0.00654559	0.395024
cg08236766	0.00923459	0.00946284	0.331893	-0.00592163	0.0053234	0.269112	-0.00330763	0.00763138	0.665804
cg08236767	0.000591458	0.00441297	0.893698	0.000694923	0.00248255	0.780217	0.000575857	0.00355888	0.871841
cg08236831	-0.0131638	0.0102222	0.201324	-0.00322766	0.0057506	0.576088	0.0139372	0.0082438	0.0945728
cg08236836	0.00639047	0.00262083	0.0168372	-0.00111039	0.00147437	0.453454	-0.00461199	0.00211359	0.0318642
cg08236912	-0.00336195	0.00261997	0.20291	-7.19592e-05	0.00147389	0.961175	0.00321592	0.0021129	0.131709
cg08236936	0.00543601	0.0069927	0.439091	-0.000684759	0.0039338	0.862224	-0.00283902	0.00563931	0.615962
cg08236943	0.000556828	0.0158511	0.97206	-0.000486499	0.00891715	0.956619	0.000571153	0.0127832	0.964467
cg08236971	-0.0121192	0.00886056	0.174991	0.00277118	0.00498458	0.579705	0.00512021	0.00714566	0.475618
cg08237027	0.0231592	0.0151927	0.131128	-0.0152945	0.00854675	0.0770945	0.00277416	0.0122522	0.821418
cg08237040	-0.0113439	0.0205026	0.581516	0.021321	0.0115339	0.0679998	0.0102334	0.0165344	0.537628
cg08237117	-0.00330603	0.0117081	0.778345	0.0147185	0.00658648	0.0280639	-0.00762369	0.00944208	0.42168
cg08237164	0.0295023	0.011098	0.00938112	-0.0101863	0.00624328	0.106471	-0.0198808	0.00895009	0.0289888
cg08237220	0.0436076	0.0128378	0.00103897	-0.00677559	0.007222	0.350806	-0.0342585	0.0103531	0.0013745
cg08237225	0.00646955	0.0134814	0.632541	0.00292553	0.00758409	0.700648	-0.0135786	0.0108722	0.21512
cg08237309	-0.00961625	0.00672818	0.156598	0.00146436	0.00378499	0.699809	0.00263897	0.00542599	0.627966
cg08237348	-0.0201009	0.00727441	0.00701473	0.0125428	0.00409228	0.00291715	0.0178447	0.00586651	0.00312732
cg08237400	-0.0164825	0.0117481	0.164261	0.0142229	0.00660898	0.0342281	0.010641	0.00947433	0.264541
cg08237401	-0.00246606	0.00814179	0.762715	-0.00311441	0.00458023	0.498373	0.00497266	0.00656601	0.450944
cg08237404	-0.033674	0.0180247	0.0651784	0.00983201	0.01014	0.334982	0.0283737	0.0145362	0.0542383
cg08237418	-0.00252909	0.00934757	0.787385	0.0025581	0.00525855	0.62789	0.00618461	0.00753842	0.414276
cg08237470	-0.013188	0.0135727	0.33398	0.00889078	0.00763544	0.247516	0.00473366	0.0109458	0.6665
cg08237521	-0.00898718	0.0117234	0.445442	-0.00123937	0.0065951	0.851385	0.023192	0.00945443	0.0162096
cg08237545	-0.0187693	0.0169546	0.271404	0.00639795	0.00953796	0.504174	0.00744441	0.0136732	0.587555
cg08237551	-0.000955729	0.00651515	0.883722	-0.00420687	0.00366515	0.25427	0.00685573	0.00525419	0.195479
cg08237565	-0.023355	0.0108227	0.0337512	0.00464178	0.00608839	0.447932	0.0132771	0.00872803	0.13192
cg08237608	-0.00371	0.00714622	0.605001	-0.0031366	0.00402016	0.43743	0.00661644	0.00576312	0.254162
cg08237614	-0.00590639	0.0119289	0.621783	-0.00166204	0.00671068	0.804987	0.00325085	0.00962012	0.736255
cg08237626	-0.00371575	0.00249674	0.140388	-0.00160735	0.00140456	0.255678	0.000365506	0.00201351	0.856386
cg08237663	-0.00645301	0.0107545	0.550082	0.00358723	0.00605001	0.554802	-0.000128898	0.00867302	0.988177
cg08237695	0.00991096	0.00748576	0.189061	-0.00519595	0.00421117	0.22066	-0.0138249	0.00603695	0.0244954
cg08237705	-0.0160347	0.00782105	0.0434261	0.00393182	0.0043998	0.37404	0.00854603	0.00630735	0.179029
cg08237707	-0.00262758	0.00669411	0.695656	-0.00108489	0.00376583	0.773981	0.000629529	0.00539852	0.907443
cg08237722	0.0118585	0.0137445	0.390685	-0.013178	0.00773208	0.091972	-0.00733838	0.0110844	0.509732
cg08237735	-0.00188415	0.0126011	0.881496	0.00923335	0.00708886	0.196258	-0.00177053	0.0101623	0.862103
cg08237761	0.00598168	0.0175027	0.733377	-0.00461896	0.00984631	0.640195	-0.0144623	0.0141152	0.308465
cg08237783	0.104135	0.0685506	0.132448	0.0277527	0.0385637	0.473709	-0.0950087	0.0552831	0.0893305
cg08237856	0.00101402	0.00851788	0.90552	0.00209736	0.0047918	0.662716	-0.00412835	0.00686931	0.549449
cg08237922	0.000110026	0.00325347	0.973102	-0.00111056	0.00183027	0.545619	0.0011746	0.00262379	0.655528
cg08237950	0.0176651	0.0216874	0.417615	-0.00433949	0.0122004	0.722959	-0.0101481	0.01749	0.563298
cg08237959	-0.0250326	0.0278924	0.372003	0.0183797	0.0156911	0.244732	0.027712	0.022494	0.221358
cg08237971	0.0110787	0.0162579	0.497449	-0.00198155	0.00914603	0.828995	-0.0178341	0.0131113	0.177361
cg08238036	0.00269945	0.00769402	0.726568	-0.0105205	0.00432833	0.017176	0.00875018	0.0062049	0.162128
cg08238129	-0.00465687	0.00991944	0.639937	-0.0101349	0.00558026	0.0728637	0.00213916	0.00799961	0.789803
cg08238166	-0.0042888	0.009893	0.665736	0.00266389	0.00556539	0.633415	0.00264856	0.00797828	0.740728
cg08238193	-0.014492	0.0147624	0.329041	0.0127112	0.00830469	0.129581	0.013621	0.0119052	0.255786
cg08238211	0.000691007	0.00270853	0.799245	7.42014e-05	0.00152371	0.961274	-0.00055303	0.00218432	0.800739
cg08238215	0.00326323	0.0201885	0.871975	0.00559413	0.0113572	0.623592	0.000381913	0.0162812	0.98134
cg08238265	0.00295955	0.00594818	0.620083	-0.00164701	0.0033462	0.623845	0.000191481	0.00479695	0.968253
cg08238278	0.00842425	0.0230923	0.716161	0.0110518	0.0129907	0.397302	-0.00136929	0.0186229	0.941559
cg08238283	-0.000439155	0.00476175	0.926736	0.0015509	0.00267876	0.564146	-6.40575e-05	0.00384015	0.98673
cg08238317	0.00349268	0.0134436	0.795644	-0.00467323	0.00756279	0.538277	0.00353558	0.0108417	0.745142
cg08238319	-0.250559	0.154487	0.108535	0.0397535	0.0869081	0.648536	0.191932	0.124587	0.127145
cg08238375	-0.0941204	0.127366	0.461956	0.0985336	0.0716506	0.172685	0.00976863	0.102715	0.924456
cg08238388	-0.00496319	0.0122261	0.685799	0.00455431	0.00687788	0.509655	0.000646214	0.00985981	0.947898
cg08238406	-0.00466109	0.0160397	0.772067	0.0144264	0.00902327	0.113576	-0.00121041	0.0129353	0.925668
cg08238418	0.0133415	0.0127269	0.297476	-0.000850241	0.00715961	0.90575	-0.0109077	0.0102637	0.290906
cg08238437	0.00423374	0.00956447	0.659141	-0.00083542	0.00538057	0.87698	-0.00175044	0.00771334	0.821018
cg08238444	-0.00519731	0.00924746	0.575577	0.00123121	0.00520223	0.813482	-0.00117879	0.00745768	0.874781
cg08238445	0.00246882	0.00626908	0.694709	-0.00722286	0.00352672	0.0436428	-0.000940994	0.00505575	0.852791
cg08238472	-0.00367507	0.0151161	0.808496	0.00278538	0.00850367	0.744057	-2.90412e-06	0.0121905	0.99981
cg08238516	-0.0412841	0.124979	0.741965	-0.00986299	0.070308	0.888769	0.12027	0.10079	0.236083
cg08238539	0.00419075	0.0163387	0.798191	-0.00238762	0.00919147	0.795673	-0.00824486	0.0131765	0.533172
cg08238568	0.00309241	0.0168004	0.854399	-0.00700856	0.0094512	0.460402	0.00667446	0.0135488	0.623549
cg08238638	-0.00421846	0.0120212	0.726519	0.00331153	0.00676264	0.625622	-0.00774502	0.00969462	0.426576
cg08238664	-0.0108056	0.0116521	0.356369	0.00228916	0.00655498	0.727784	0.0155488	0.00939692	0.101679
cg08238677	-0.00555783	0.00399256	0.16754	-0.00145321	0.00224605	0.51937	0.000416883	0.00321983	0.897289
cg08238746	-0.0176324	0.00911157	0.0562948	0.00266335	0.00512578	0.604694	0.00870522	0.00734809	0.239441
cg08238777	0.000279378	0.00281032	0.921046	0.000502382	0.00158097	0.75144	0.000806273	0.0022664	0.722909
cg08238791	0.00428306	0.00408472	0.297354	-0.00277779	0.00229789	0.230075	-0.00509555	0.00329415	0.125616
cg08238794	0.00664355	0.00785274	0.399919	-0.000878385	0.00441762	0.842865	-0.00270889	0.0063329	0.669916
cg08238829	0.0097385	0.030876	0.753226	-0.0086298	0.0173696	0.620588	0.00980932	0.0249002	0.694608
cg08238865	-0.0277836	0.015295	0.0728157	0.00109682	0.00860432	0.898867	0.0292299	0.0123348	0.0200663
cg08238901	-0.041992	0.0319199	0.191865	0.00538385	0.0179568	0.765044	0.0458885	0.025742	0.078217
cg08238961	0.0247929	0.0205065	0.230006	-0.00729993	0.0115361	0.52857	-0.00860295	0.0165377	0.604274
cg08239041	-0.00282208	0.00751872	0.708342	-0.00235967	0.00422972	0.578393	0.00102793	0.00606353	0.865785
cg08239103	0.00253245	0.0322115	0.93752	-0.00493105	0.0181209	0.786189	-0.0173882	0.0259772	0.505079
cg08239141	0.000988123	0.00477035	0.836397	0.00225262	0.0026836	0.403598	-0.00292332	0.00384709	0.44943
cg08239161	0.00381836	0.0104987	0.716987	-0.00711497	0.00590615	0.231673	0.00781962	0.00846678	0.358327
cg08239177	-0.000118829	0.00286759	0.967043	-0.00286426	0.00161319	0.0793898	0.000426461	0.00231259	0.854133
cg08239207	0.0141611	0.0140029	0.314745	-0.00105003	0.00787744	0.894275	-0.0262865	0.0112927	0.022303
cg08239243	0.00253933	0.00644525	0.694579	-0.00372991	0.00362583	0.306536	-0.00346126	0.00519782	0.507274
cg08239262	-0.0208997	0.0212083	0.327201	0.0118276	0.0119309	0.324331	0.0206912	0.0171036	0.229725
cg08239282	0.00719259	0.0140069	0.608931	0.000131234	0.00787969	0.986751	-0.00673804	0.011296	0.552427
cg08239297	-0.00448029	0.00860433	0.603928	0.0112908	0.00484043	0.0220329	0.00103084	0.00693902	0.882255
cg08239325	0.0207477	0.0079918	0.0111065	-0.00576402	0.00449585	0.203303	-0.0146135	0.00644505	0.0259027
cg08239337	-0.000819809	0.00695752	0.90648	0.00113375	0.00391401	0.772779	0.000193704	0.00561094	0.972541
cg08239341	0.00728509	0.0201215	0.718209	-0.00313076	0.0113195	0.782773	-0.0108991	0.0162271	0.503624
cg08239371	0.0532514	0.0207531	0.0120426	-0.00793277	0.0116748	0.498682	-0.0309333	0.0167365	0.068043
cg08239375	0.00387029	0.0151105	0.798467	-0.00905454	0.00850052	0.289813	-0.00937683	0.012186	0.443742
cg08239426	0.0112338	0.010027	0.265716	-0.00914683	0.00564076	0.108601	-0.00906764	0.00808633	0.265295
cg08239440	0.0193599	0.0107155	0.0743449	-0.0034023	0.0060281	0.573964	-0.00606047	0.00864162	0.485024
cg08239458	0.00485972	0.00568912	0.395388	0.000426733	0.00320046	0.894244	-0.000976844	0.00458804	0.831906
cg08239499	-0.00747663	0.019156	0.69729	0.0169954	0.0107764	0.118488	0.00771503	0.0154485	0.618786
cg08239540	-0.000268503	0.00787614	0.972885	-0.000149384	0.00443079	0.973183	-0.00461491	0.00635177	0.469495
cg08239565	-0.000624561	0.00807839	0.938557	-0.0020401	0.00454456	0.654639	0.000600002	0.00651488	0.926838
cg08239588	-0.0202508	0.00931531	0.0324906	-0.00364447	0.0052404	0.488666	0.0179118	0.0075124	0.0193371
cg08239610	0.00810764	0.011321	0.475858	0.00381361	0.00636874	0.550899	-0.00778866	0.00912994	0.396007
cg08239663	0.00246173	0.00984381	0.80313	-0.00261329	0.00553772	0.638203	0.00135999	0.00793862	0.864385
cg08239671	0.00659011	0.0245484	0.789	-0.0128469	0.0138099	0.354867	-0.00616966	0.0197972	0.756075
cg08239694	0.00577325	0.00783707	0.463358	-0.00469985	0.00440881	0.289436	-0.00385941	0.00632026	0.543067
cg08239753	0.0159842	0.0221224	0.471948	0.00380301	0.0124451	0.76067	-0.0117747	0.0178408	0.511046
cg08239778	-0.00761531	0.00752724	0.314553	0.013236	0.00423451	0.00242718	0.000676628	0.0060704	0.911512
cg08239841	-0.0165524	0.0254948	0.517929	0.00391615	0.0143423	0.785478	0.00934888	0.0205605	0.650483
cg08239858	-0.000866461	0.0125721	0.945216	0.00256057	0.00707251	0.718216	0.00151241	0.0101388	0.881772
cg08239869	0.0219466	0.00907368	0.01771	-0.00510849	0.00510447	0.31977	-0.0141844	0.00731754	0.055892
cg08239893	0.00488481	0.0148422	0.742877	-0.00284483	0.00834957	0.734159	-0.0105955	0.0119696	0.378543
cg08239899	-0.00201722	0.0110649	0.855776	-0.00545939	0.00622465	0.382926	0.00298448	0.00892338	0.738859
cg08239906	-0.00819915	0.0231405	0.723976	0.00653577	0.0130179	0.616922	-0.0102406	0.0186618	0.58462
cg08239920	-0.0022701	0.0237782	0.924167	0.0182865	0.0133766	0.175215	0.00781144	0.0191761	0.684773
cg08239933	-0.0215891	0.0102362	0.037879	0.00604323	0.00575848	0.296946	0.00507818	0.00825509	0.540095
cg08240002	-0.00350414	0.00340592	0.306475	0.000927536	0.00191603	0.629565	0.00148062	0.00274673	0.591263
cg08240007	0.00856358	0.00584393	0.146507	-0.00069082	0.00328755	0.834067	-0.00248679	0.00471288	0.599112
cg08240023	-0.0131196	0.0120126	0.27785	0.0160752	0.00675776	0.0196108	0.00520181	0.00968762	0.592702
cg08240068	0.0111959	0.00923246	0.228616	-0.00851793	0.0051938	0.104697	-0.00950457	0.00744559	0.205242
cg08240074	-0.0129837	0.00588487	0.0300608	0.00812144	0.00331058	0.0162033	0.0056529	0.0047459	0.236925
cg08240078	-0.00902611	0.0102588	0.381426	-0.00302647	0.00577116	0.601357	0.0114639	0.00827328	0.169479
cg08240084	-0.0185009	0.0144837	0.204953	-0.00295254	0.00814792	0.717977	0.0173321	0.0116805	0.141547
cg08240090	0.0296031	0.0167233	0.0802837	-0.00950588	0.00940781	0.31516	-0.00843258	0.0134866	0.533478
cg08240126	0.00248988	0.00723512	0.731593	-0.00370211	0.00407017	0.365621	-0.00155116	0.00583482	0.791002
cg08240323	0.0106114	0.00990746	0.287178	-0.00792014	0.00557352	0.158967	-0.00621533	0.00798995	0.438792
cg08240373	0.000645225	0.00275027	0.81508	-0.00149553	0.00154719	0.33648	-0.00101376	0.00221798	0.64879
cg08240383	0.00568673	0.0104478	0.58766	-0.00434334	0.00587749	0.461955	0.00210866	0.0084257	0.802986
cg08240466	0.00827725	0.0165834	0.618979	0.000168006	0.00932913	0.985674	-0.015457	0.0133738	0.251015
cg08240496	-0.013959	0.00748698	0.0657112	0.00545489	0.00421186	0.198784	0.00627644	0.00603793	0.301519
cg08240521	-0.0118355	0.0117207	0.315459	0.00459813	0.00659357	0.487477	0.0105117	0.00945225	0.269239
cg08240529	-0.00573399	0.0172943	0.741042	0.00236013	0.00972903	0.80891	0.00275495	0.0139471	0.843886
cg08240530	-0.0118813	0.0105955	0.265292	-0.000731526	0.00596056	0.902612	0.0237417	0.00854478	0.00671997
cg08240539	-0.0356171	0.0243678	0.147525	0.00615501	0.0137083	0.654576	0.0300659	0.0196516	0.129744
cg08240571	-0.0149363	0.00551829	0.00821262	0.000824421	0.00310436	0.791214	0.0143635	0.00445027	0.00177435
cg08240592	0.00225501	0.0406158	0.955854	0.018162	0.0228488	0.428899	0.0181448	0.032755	0.581064
cg08240659	-0.00161926	0.0113826	0.887213	0.00495877	0.00640336	0.440842	0.00538602	0.00917956	0.558933
cg08240689	0.0134006	0.00693959	0.056811	-0.00138674	0.00390392	0.723308	-0.00967217	0.00559649	0.0875734
cg08240778	0.0163665	0.0201884	0.419808	0.003275	0.0113571	0.773769	-0.0315565	0.0162811	0.0559141
cg08240807	-0.000165943	0.0128752	0.989747	0.0110524	0.00724304	0.13074	-0.00648152	0.0103833	0.534151
cg08240832	-0.00437999	0.0101395	0.666854	-0.00452495	0.00570405	0.429819	0.00623469	0.00817706	0.447896
cg08240847	-0.0118649	0.0180143	0.511906	-0.00854537	0.0101341	0.401465	0.00824189	0.0145277	0.571991
cg08240860	-0.00822139	0.00942343	0.385426	-0.00159281	0.00530123	0.76456	0.00619913	0.0075996	0.416942
cg08240881	-0.00759167	0.0063356	0.234148	0.000141253	0.00356414	0.96848	0.00302346	0.00510939	0.555592
cg08240913	-0.00413569	0.0219927	0.851287	-0.00506255	0.0123722	0.683431	-0.00879142	0.0177362	0.621402
cg08240917	0.0115147	0.0243963	0.638146	-0.00851094	0.0137243	0.536828	-0.00733808	0.0196746	0.710097
cg08240944	-0.0110115	0.0116016	0.345241	0.00124859	0.00652657	0.84874	0.00899976	0.00935619	0.338826
cg08240978	0.0090709	0.00738722	0.222867	0.00116692	0.00415574	0.779548	-0.00206949	0.00595748	0.729167
cg08241008	0.0248343	0.0238896	0.3015	0.010152	0.0134393	0.452099	-0.0129417	0.0192659	0.503569
cg08241011	-0.0103252	0.031942	0.747302	0.0319323	0.0179692	0.0791366	0.0112536	0.0257599	0.663317
cg08241081	0.0120695	0.0148128	0.41746	-0.0154839	0.00833304	0.0666119	-0.0175234	0.0119459	0.146093
cg08241082	0.0190832	0.0104536	0.0714361	-0.00320128	0.00588077	0.587616	-0.0193434	0.0084304	0.0242282
cg08241115	-0.000548147	0.00890573	0.951066	0.00270148	0.00500999	0.591146	-0.00331275	0.00718209	0.645796
cg08241117	-0.00149184	0.00225939	0.510857	-9.66252e-05	0.00127104	0.939581	0.00132886	0.0018221	0.467823
cg08241132	-0.00287722	0.00800785	0.720261	0.00299503	0.00450488	0.507951	-0.000886056	0.00645799	0.891195
cg08241225	-0.00466257	0.0308609	0.880268	-0.0326895	0.017361	0.0631316	-0.00972585	0.024888	0.696934
cg08241295	0.00106144	0.00982188	0.914196	-0.00302803	0.00552537	0.585113	0.00473502	0.00792093	0.551572
cg08241307	-0.0089788	0.0104935	0.394593	0.000278047	0.00590318	0.962543	0.00356017	0.00846253	0.675037
cg08241321	-0.000740198	0.0100452	0.941433	-0.00323387	0.00565102	0.568654	-0.000155372	0.00810105	0.984743
cg08241330	0.0339116	0.0382161	0.377387	-0.0308739	0.0214988	0.15465	-0.0371143	0.0308197	0.231839
cg08241360	-0.0302193	0.0164067	0.0689789	0.00335453	0.00922971	0.717172	0.0276946	0.0132313	0.0393194
cg08241368	0.0121664	0.0115831	0.29653	-0.0115887	0.00651614	0.0789033	-0.0068903	0.00934124	0.462776
cg08241397	0.00371191	0.00445594	0.407164	0.00109169	0.00250672	0.664299	-0.00571377	0.00359352	0.115543
cg08241401	-0.00936452	0.00886119	0.293596	0.00452367	0.00498493	0.366725	0.00620531	0.00714618	0.387653
cg08241406	0.000323851	0.00542861	0.952569	0.00244401	0.00305391	0.425773	-0.000276207	0.00437794	0.949842
cg08241417	0.0069494	0.00947357	0.465237	-0.0173994	0.00532943	0.00157975	0.00515542	0.00764003	0.501641
cg08241457	0.0154088	0.00869305	0.0798882	-0.00981874	0.00489034	0.0478427	-0.0105001	0.00701057	0.137903
cg08241465	-0.0147059	0.01176	0.214549	0.0182943	0.0066157	0.00697438	0.00897851	0.00948397	0.346473
cg08241477	-0.000285903	0.0113654	0.97999	-0.00026074	0.00639369	0.967566	0.00390584	0.0091657	0.671085
cg08241494	-0.023005	0.0189868	0.229011	0.015295	0.0106812	0.155825	0.015302	0.0153121	0.320466
cg08241514	-0.0113935	0.0105188	0.281801	0.00690433	0.00591742	0.246562	0.00733043	0.00848294	0.389944
cg08241528	0.00135477	0.0111824	0.903857	-0.0106569	0.00629077	0.0939169	0.00279618	0.00901817	0.757273
cg08241531	0.00311397	0.0104802	0.767093	-0.00537673	0.00589571	0.364362	-0.00259255	0.00845182	0.759788
cg08241579	0.000414235	0.00292829	0.887842	-0.00177081	0.00164733	0.285436	0.0014208	0.00236154	0.549014
cg08241610	-0.000245527	0.00915156	0.978659	7.23993e-06	0.00514828	0.998881	-0.00086282	0.00738035	0.907209
cg08241630	0.00226758	0.00280616	0.421305	0.00236874	0.00157863	0.13719	0.0017762	0.00226305	0.434712
cg08241694	-0.00477988	0.0107201	0.656816	0.00783008	0.00603066	0.197669	0.00324972	0.00864528	0.707931
cg08241745	-0.00577959	0.00698239	0.410137	-0.0039088	0.003928	0.322506	0.0072808	0.005631	0.19952
cg08241755	-0.000350246	0.00923109	0.969823	0.00579526	0.00519302	0.26758	0.00261984	0.00744448	0.725772
cg08241762	-0.0168784	0.0141569	0.236487	0.00190881	0.0079641	0.811158	0.0170538	0.011417	0.13895
cg08241778	-0.000201255	0.00341717	0.953174	-0.000670419	0.00192236	0.728141	-0.000535936	0.00275581	0.846268
cg08241785	-0.00524417	0.00781261	0.503885	-0.00536177	0.00439505	0.225855	0.000162125	0.00630054	0.979531
cg08241841	-0.0255417	0.0269296	0.345583	0.0299911	0.0151495	0.0509753	0.0247746	0.0217176	0.257174
cg08241916	0.00642238	0.00980978	0.514434	0.00540131	0.00551857	0.33048	-0.0061137	0.00791117	0.441788
cg08241939	0.00212481	0.0137661	0.877699	0.000421418	0.00774423	0.956731	-0.0207436	0.0111018	0.0651379
cg08242000	-0.00245334	0.00276271	0.377036	7.89918e-05	0.00155418	0.959584	0.00284872	0.00222801	0.204519
cg08242010	-0.010685	0.0164981	0.518959	0.010629	0.00928116	0.255329	0.0180453	0.013305	0.178603
cg08242020	0.00391811	0.00524659	0.457249	-3.91807e-05	0.00295151	0.98944	-0.00488505	0.00423115	0.251513
cg08242032	-0.00351942	0.020321	0.862913	-0.0198468	0.0114317	0.0861664	0.0052842	0.016388	0.747909
cg08242070	0.00864236	0.0244211	0.724298	0.0102569	0.0137383	0.45737	-0.00670479	0.0196946	0.734366
cg08242112	-0.0201484	0.0107162	0.063507	0.0125851	0.00602846	0.0398272	0.017067	0.00864213	0.0515296
cg08242132	0.0113014	0.0122819	0.36009	0.000977962	0.00690929	0.887776	-0.0053408	0.00990484	0.591151
cg08242156	-0.00851124	0.0116653	0.46763	-0.00155269	0.00656243	0.813534	0.00937144	0.0094076	0.322002
cg08242194	-0.00524404	0.00808352	0.51826	0.00349733	0.00454745	0.44398	0.00166376	0.00651902	0.799173
cg08242217	0.0067183	0.00571943	0.243417	0.0026685	0.00321751	0.409219	-0.00280094	0.00461248	0.545302
cg08242232	-0.101276	0.0564131	0.076168	0.0840615	0.0317356	0.00962864	0.0741235	0.0454947	0.106955
cg08242270	-0.0173615	0.0140643	0.220441	0.0199805	0.00791197	0.0134144	0.00876236	0.0113422	0.441936
cg08242313	0.0387932	0.113398	0.733121	0.073018	0.0637928	0.255583	0.085594	0.0914505	0.351945
cg08242316	-0.0132659	0.0222521	0.552652	0.00370314	0.0125181	0.768087	0.021733	0.0179454	0.229229
cg08242323	0.00692719	0.00273172	0.0130473	-0.00111008	0.00153675	0.472058	-0.00503921	0.00220302	0.0246558
cg08242354	-0.0135918	0.0152148	0.374205	-0.00150739	0.00855923	0.860624	0.0109792	0.0122701	0.373426
cg08242365	0.00843074	0.0249521	0.736289	-0.0191316	0.014037	0.176501	-0.0145	0.0201228	0.473148
cg08242419	-0.00359404	0.01685	0.831607	-0.0103616	0.00947911	0.277437	-0.000938666	0.0135888	0.945091
cg08242458	0.00444863	0.0287312	0.877317	0.011845	0.0161629	0.465668	0.0111983	0.0231705	0.630124
cg08242475	-0.0143099	0.0148345	0.337463	0.0054655	0.00834526	0.514286	-0.004012	0.0119634	0.738183
cg08242493	-0.003708	0.00239587	0.125419	-0.000836963	0.00134782	0.536277	0.00130392	0.00193217	0.501605
cg08242574	0.000498545	0.00908635	0.956373	-0.000569409	0.0051116	0.911565	0.00492704	0.00732776	0.503165
cg08242576	0.00516387	0.0108753	0.63613	-0.00277949	0.00611801	0.650762	0.0059161	0.0087705	0.501795
cg08242633	-0.0419715	0.0437235	0.339813	0.0104411	0.024597	0.672283	0.0226077	0.0352612	0.52315
cg08242636	0.0066447	0.0128224	0.605657	0.00580365	0.00721332	0.42331	-0.00236501	0.0103407	0.819645
cg08242665	-0.0102119	0.0236713	0.667268	-0.000769466	0.0133165	0.954057	0.00114901	0.0190899	0.952146
cg08242668	-0.00918282	0.0131991	0.488503	0.00120415	0.00742523	0.871557	0.00383889	0.0106445	0.719258
cg08242679	-0.0168661	0.0191019	0.379752	-0.00571513	0.0107459	0.596223	0.0107387	0.0154049	0.487644
cg08242687	0.00339387	0.0105267	0.747937	0.000753861	0.00592187	0.899003	-0.00500958	0.00848933	0.556687
cg08242820	-0.0057075	0.0198628	0.774547	0.0102131	0.011174	0.363298	0.00488549	0.0160185	0.76112
cg08242836	0.00929091	0.0217208	0.66992	-0.0183553	0.0122192	0.136759	-0.0185266	0.0175169	0.293215
cg08242859	-0.00125827	0.0182845	0.945298	-0.0103824	0.0102861	0.315668	-0.0192521	0.0147457	0.195207
cg08242926	0.0100553	0.0142281	0.481674	-0.0101663	0.00800412	0.207502	0.00166685	0.0114743	0.884844
cg08243048	0.00764257	0.0190727	0.689641	0.00209573	0.0107295	0.845605	-0.00349713	0.0153813	0.820688
cg08243094	-0.0118346	0.016787	0.482746	0.00478766	0.00944367	0.613488	0.00335159	0.013538	0.805065
cg08243135	0.0126434	0.0149799	0.401023	0.00606658	0.00842704	0.473565	-0.0136515	0.0120806	0.261641
cg08243256	6.15891e-05	0.00321225	0.984748	-0.00133364	0.00180708	0.462541	0.000835308	0.00259054	0.747907
cg08243259	-0.186765	0.138885	0.182286	0.132576	0.078131	0.0933864	0.0241767	0.112005	0.829619
cg08243301	-0.0124343	0.0178237	0.487313	0.0143575	0.0100269	0.155839	0.00592444	0.0143741	0.681259
cg08243356	0.0749918	0.0674812	0.269573	0.00248122	0.0379621	0.94804	-0.102069	0.0544207	0.0641499
cg08243401	-0.0213711	0.0115887	0.0686486	0.000301152	0.00651934	0.963264	0.0220296	0.00934583	0.0207135
cg08243434	0.0227099	0.0142146	0.113833	-0.0158342	0.00799654	0.0509238	-0.0138205	0.0114635	0.231314
cg08243468	0.0200472	0.0126636	0.117121	0.00462769	0.00712401	0.517708	-0.0173957	0.0102127	0.0921574
cg08243496	0.0368829	0.0118455	0.00251802	-0.0188864	0.00666376	0.00573813	-0.0326977	0.00955286	0.000955496
cg08243524	-0.00625757	0.0159148	0.695162	0.0146172	0.00895298	0.106238	0.000571723	0.0128346	0.964574
cg08243549	0.00340489	0.00712233	0.633836	-0.00353822	0.00400673	0.379689	-0.00582926	0.00574386	0.313049
cg08243612	0.00921499	0.00851992	0.282498	-0.00904341	0.00479295	0.0625991	-0.010436	0.00687096	0.132511
cg08243619	0.0152131	0.0160365	0.345485	0.0136613	0.00902146	0.133657	-0.00843293	0.0129328	0.516122
cg08243626	0.00558203	0.029847	0.852089	-0.0160721	0.0167907	0.341178	-0.00274195	0.0240703	0.909574
cg08243655	0.000274626	0.00723445	0.969808	-0.00515462	0.0040698	0.208774	-0.00327827	0.00583427	0.575663
cg08243672	-0.0141837	0.00787286	0.0751544	0.00628397	0.00442894	0.159601	0.0154247	0.00634913	0.0172292
cg08243676	0.0253759	0.021978	0.251489	-0.0191371	0.0123639	0.125381	-0.0376879	0.0177243	0.0363752
cg08243711	0.00083709	0.0113062	0.941154	-0.00617555	0.0063604	0.334334	-1.51673e-05	0.00911798	0.998677
cg08243728	-0.00435619	0.0217472	0.841716	-0.00892689	0.0122341	0.467595	-0.00205643	0.0175382	0.906935
cg08243752	0.00318669	0.0109378	0.771496	-0.00136808	0.00615315	0.824584	-0.00352408	0.00882088	0.690516
cg08243778	-0.00105714	0.00434731	0.80846	0.00286815	0.00244562	0.244163	0.000661494	0.00350592	0.850794
cg08243782	0.00535187	0.00787502	0.498604	-0.0117089	0.00443016	0.00978213	-0.00160363	0.00635087	0.80126
cg08243790	-0.00307075	0.0108153	0.777157	-0.00730712	0.00608422	0.233089	0.00744047	0.00872206	0.396022
cg08243827	0.00358759	0.0100278	0.721405	0.00383661	0.00564119	0.498286	-0.00501751	0.00808696	0.536625
cg08243849	-0.0114699	0.00670137	0.0906218	0.00900759	0.00376991	0.0190909	0.00765691	0.00540437	0.160197
cg08243909	0.00306238	0.0133443	0.819039	-0.010062	0.00750692	0.183698	-0.000857629	0.0107616	0.936668
cg08243916	-0.0201749	0.0119471	0.0949453	0.0100489	0.00672095	0.138576	0.0177063	0.00963485	0.0695946
cg08243931	0.00369236	0.00940537	0.695613	-0.00385646	0.00529106	0.468089	-0.00762233	0.00758503	0.317788
cg08243981	-0.0102289	0.0214593	0.634824	-0.00520722	0.0120721	0.66731	0.00131298	0.017306	0.939702
cg08243987	0.0182581	0.00735979	0.0150801	-0.00148544	0.00414031	0.720653	-0.0194818	0.00593536	0.00149502
cg08244052	0.00251406	0.0030642	0.414247	0.00125732	0.00172379	0.467765	-0.000575121	0.00247114	0.816527
cg08244069	0.00625358	0.0146177	0.669872	0.00133331	0.00822329	0.871582	-0.0119983	0.0117885	0.311663
cg08244078	0.00788414	0.0034849	0.0262249	0.000227393	0.00196046	0.907935	-0.00499372	0.00281043	0.07917
cg08244156	0.0123435	0.0111136	0.269844	-0.00565404	0.00625204	0.368365	-0.00977582	0.00896264	0.278474
cg08244163	0.0413136	0.0194202	0.0362883	-0.0343563	0.010925	0.00229052	-0.027482	0.0156616	0.0829075
cg08244181	0.000994676	0.00811272	0.902708	0.00411686	0.00456387	0.369577	-0.00518962	0.00654256	0.429865
cg08244182	0.0299994	0.0166827	0.075689	-0.0107568	0.00938496	0.25494	-0.01342	0.0134539	0.32136
cg08244199	-0.017782	0.0117499	0.133895	0.00642894	0.00661001	0.333509	0.0164426	0.00947581	0.0863271
cg08244238	0.00365635	0.00430754	0.398362	0.00180632	0.00242324	0.458077	-0.00326894	0.00347384	0.349364
cg08244262	0.00325547	0.0188248	0.863114	-0.00748654	0.0105901	0.481538	-0.00167656	0.0151814	0.912325
cg08244301	0.00674281	0.0183679	0.714459	-0.0252758	0.010333	0.0165023	-0.00068614	0.014813	0.963164
cg08244303	-0.00991448	0.011427	0.388039	-0.00257875	0.00642838	0.689315	0.0119194	0.00921543	0.199371
cg08244317	0.0141689	0.00843365	0.0966217	-0.00151922	0.00474441	0.749593	-0.00705373	0.00680138	0.302629
cg08244340	0.00594317	0.0110025	0.590497	-0.00117967	0.00618957	0.849301	-0.00704383	0.00887309	0.429498
cg08244360	-0.0305219	0.0261493	0.246387	0.0167833	0.0147105	0.257114	0.0382777	0.0210883	0.0730332
cg08244371	-0.0218033	0.0238059	0.362321	0.0209603	0.0133922	0.121271	0.0258049	0.0191984	0.182488
cg08244422	-0.00637554	0.0118998	0.593517	0.00253247	0.00669431	0.706149	0.00861482	0.00959666	0.371887
cg08244436	-0.00158652	0.00698642	0.820902	0.00164731	0.00393027	0.676176	-0.00138389	0.00563425	0.806568
cg08244443	0.0158628	0.0209504	0.451048	-0.0107412	0.0117858	0.364678	0.00151317	0.0168956	0.928848
cg08244485	0.0163264	0.0258596	0.529506	0.00467246	0.0145475	0.748858	-0.0298959	0.0208547	0.155374
cg08244518	-2.46566e-05	0.0069432	0.997175	-0.000573764	0.00390595	0.883563	-0.000240184	0.0055994	0.965886
cg08244522	-0.00133804	0.00440293	0.761948	0.00275532	0.0024769	0.269099	-0.00188412	0.00355078	0.597064
cg08244563	-0.0202645	0.0218411	0.356131	0.00932772	0.0122869	0.449857	0.029521	0.0176139	0.0974129
cg08244581	0.0141044	0.0190829	0.461875	0.00645865	0.0107353	0.549022	-0.0129409	0.0153896	0.40277
cg08244589	0.00701375	0.00954881	0.464656	3.88632e-05	0.00537176	0.994245	-0.00845402	0.00770071	0.275382
cg08244656	0.0115518	0.0151299	0.447274	0.00661417	0.00851143	0.439261	-0.0181786	0.0122016	0.139964
cg08244688	-0.0611531	0.0302203	0.0461554	0.0351344	0.0170007	0.0418109	0.0399895	0.0243714	0.104527
cg08244745	0.000530399	0.0106081	0.96024	-0.000696607	0.0059677	0.90735	-0.00976202	0.00855502	0.257039
cg08244750	0.0114088	0.0123507	0.358237	0.00342236	0.00694796	0.623586	-0.0146071	0.00996028	0.146193
cg08244765	0.0190698	0.0339612	0.575922	-0.00229007	0.0191051	0.904872	-0.0226574	0.0273883	0.410401
cg08244772	-0.0223589	0.0106219	0.0382444	0.00350749	0.00597541	0.558769	0.0237277	0.00856608	0.00688345
cg08244779	-0.00431909	0.00798556	0.590017	0.00567247	0.00449234	0.21015	-0.00817062	0.00644001	0.208002
cg08244784	0.00859194	0.0315446	0.785995	-0.0133316	0.0177456	0.45457	-0.028822	0.0254393	0.260413
cg08244785	0.0131729	0.0182215	0.471708	0.00105458	0.0102507	0.918301	-0.0164491	0.0146949	0.266135
cg08244802	-0.0229901	0.0176028	0.195058	0.0178394	0.00990258	0.0751719	0.0146721	0.0141959	0.304282
cg08244848	0.00387475	0.00266974	0.15036	7.73996e-05	0.00150188	0.95902	-0.00296552	0.00215303	0.172014
cg08244866	-8.19759e-05	0.00349913	0.981364	0.00143392	0.00196846	0.468343	-0.00211304	0.0028219	0.456044
cg08244885	0.0255519	0.0148828	0.089643	-0.00933856	0.00837242	0.267825	-0.0205197	0.0120023	0.0909803
cg08244910	0.0189617	0.00750261	0.0133437	-0.00235211	0.00422066	0.578797	-0.00845573	0.00605054	0.165895
cg08244934	-0.00606603	0.0128982	0.639344	-0.000799523	0.00725597	0.91252	0.00425704	0.0104018	0.683379
cg08244959	0.0115494	0.00510315	0.0261727	-0.00146336	0.00287082	0.611558	-0.00565642	0.00411547	0.172922
cg08245023	0.00664088	0.00475242	0.16594	-0.00152638	0.00267351	0.569555	-0.00670259	0.00383263	0.0839315
cg08245053	-0.00725982	0.0111454	0.516562	0.00126212	0.00626992	0.840947	0.00255223	0.00898828	0.777139
cg08245083	-0.00530269	0.0174615	0.762114	0.0168671	0.00982309	0.0896057	0.00816886	0.0140819	0.563385
cg08245096	-0.0129527	0.0189692	0.49657	0.00222581	0.0106712	0.835275	0.0034033	0.0152978	0.824482
cg08245127	-0.00549648	0.00483467	0.25878	0.000143983	0.00271978	0.957905	0.00188886	0.00389895	0.629311
cg08245128	0.00947707	0.00889345	0.289612	0.000311883	0.00500308	0.95044	-0.00413725	0.00717219	0.565568
cg08245147	-0.00840374	0.0106056	0.430339	-0.00479633	0.00596624	0.423691	0.0109449	0.00855293	0.204144
cg08245217	-0.0103125	0.00953717	0.282624	0.0103918	0.00536521	0.0560805	-0.00406637	0.00769132	0.598394
cg08245239	0.00378393	0.0075356	0.616867	-0.000709297	0.00423921	0.867517	-0.00212918	0.00607714	0.726936
cg08245249	-0.00726868	0.0106415	0.496431	-0.0140648	0.00598644	0.0211199	0.0142098	0.00858189	0.101452
cg08245274	-0.00135385	0.00386002	0.726653	0.00502422	0.00217149	0.0230966	0.000915277	0.00311294	0.769457
cg08245317	-0.00424352	0.0224671	0.850639	0.0161116	0.012639	0.205873	0.00598054	0.0181188	0.742156
cg08245379	-0.0448525	0.0324124	0.170041	0.0362164	0.0182338	0.0502313	0.00110664	0.0261392	0.96633
cg08245420	0.000506617	0.00405835	0.90095	-0.00470332	0.00228306	0.0424477	0.00154289	0.00327288	0.638551
cg08245425	-0.00161693	0.00259073	0.534218	-0.000668645	0.00145744	0.647562	0.00256877	0.00208931	0.222285
cg08245438	-0.000104375	0.00831747	0.990017	-0.00361938	0.00467906	0.441357	0.00639709	0.00670769	0.342942
cg08245487	0.00427652	0.00964592	0.658639	0.00500982	0.00542639	0.358499	-0.00374711	0.00777903	0.631261
cg08245509	-0.00453199	0.00399424	0.25972	0.00350336	0.00224699	0.122681	0.00413561	0.00322119	0.202674
cg08245575	-0.0285792	0.0207032	0.171075	0.0179279	0.0116467	0.127444	0.01657	0.0166962	0.323801
cg08245578	0.0425843	0.0405963	0.297166	0.00188002	0.0228378	0.934585	-0.00691417	0.0327392	0.833245
cg08245595	-0.0283141	0.0161365	0.0829194	0.012757	0.00907769	0.163574	0.0275858	0.0130134	0.0369385
cg08245665	0.0279337	0.0527934	0.598106	0.0212634	0.0296994	0.475981	-0.0171842	0.0425757	0.687509
cg08245690	-0.000194996	0.00825561	0.981211	0.00115562	0.00464426	0.804095	-0.00603545	0.0066578	0.367222
cg08245702	0.0012113	0.00498801	0.808713	0.00234962	0.00280604	0.404747	-0.000383649	0.00402262	0.924243
cg08245710	0.00209404	0.0100089	0.834778	0.00659066	0.00563059	0.245067	-0.0069835	0.00807175	0.389377
cg08245732	0.00405279	0.0072722	0.578788	0.00390154	0.00409103	0.342949	-0.00406658	0.00586472	0.48995
cg08245789	0.000426093	0.00705659	0.951993	0.000497354	0.00396974	0.900593	-0.00399714	0.00569084	0.48436
cg08245830	0.00146457	0.00510487	0.77489	0.00233968	0.00287179	0.417513	-0.00153853	0.00411686	0.709548
cg08245849	0.00573292	0.0255775	0.823187	0.00914014	0.0143888	0.526989	-0.0074288	0.0206272	0.719631
cg08245853	0.0299188	0.0382379	0.436133	-0.025729	0.0215111	0.23499	0.00171536	0.0308373	0.95577
cg08245930	-0.00153155	0.00631013	0.808813	-0.00111859	0.00354981	0.753448	0.00296219	0.00508885	0.562044
cg08245935	0.00731329	0.00944098	0.440706	-0.00930013	0.0053111	0.0835405	-0.0126856	0.00761375	0.0993652
cg08245938	-0.0178785	0.0160802	0.269344	0.0049752	0.00904602	0.583771	0.0153748	0.012968	0.239085
cg08245950	-0.000490788	0.00221949	0.825524	-0.00101814	0.00124859	0.417103	0.000588703	0.00178992	0.743041
cg08245989	-0.00214966	0.0128917	0.867965	0.00236381	0.00725233	0.745272	-0.000251257	0.0103966	0.980776
cg08245995	-0.0124236	0.0199533	0.535191	0.015294	0.0112249	0.176636	0.0229052	0.0160915	0.158271
cg08246090	-0.00671295	0.0163064	0.681613	0.00423004	0.00917328	0.645886	0.00665164	0.0131504	0.614297
cg08246210	-0.000114005	0.00963354	0.990586	-0.0110808	0.00541942	0.043983	0.00507985	0.00776904	0.514969
cg08246275	0.00228342	0.00321447	0.479428	0.000599425	0.00180833	0.741097	-0.00262298	0.00259234	0.314496
cg08246279	0.00822745	0.00677532	0.227986	-0.00333956	0.00381151	0.383402	-0.0101169	0.005464	0.0675613
cg08246309	-0.00407112	0.00778169	0.60222	0.00415788	0.00437765	0.344908	-0.00580266	0.0062756	0.357772
cg08246316	0.00422277	0.0112706	0.708838	0.00376209	0.00634036	0.554518	-0.0111849	0.00908925	0.221882
cg08246318	-0.0107005	0.0112296	0.343349	-7.96452e-05	0.00631729	0.98997	0.00791622	0.00905618	0.384514
cg08246348	-0.0314333	0.0129158	0.0170392	0.0200907	0.00726587	0.00697856	0.0228417	0.010416	0.0310437
cg08246366	-0.00699062	0.00542085	0.200694	0.000392095	0.00304954	0.897998	0.00457791	0.00437168	0.297989
cg08246390	-0.00755909	0.0163385	0.644794	-0.00973795	0.00919134	0.292387	0.00415219	0.0131763	0.753438
cg08246405	0.0127107	0.0108221	0.243469	-0.00059618	0.00608804	0.922221	-0.0222964	0.00872753	0.0124086
cg08246428	-0.0105947	0.0118843	0.375182	0.00148183	0.0066856	0.825122	0.00506769	0.00958417	0.598353
cg08246447	-0.00723043	0.00796078	0.366311	0.00427344	0.0044784	0.342671	0.0049038	0.00642003	0.447085
cg08246496	0.0138412	0.00771087	0.0762032	-0.00652719	0.00433781	0.136103	-0.0118938	0.00621849	0.0591595
cg08246520	0.00438644	0.00483332	0.366686	0.00349171	0.00271902	0.202568	-0.00719354	0.00389787	0.0684458
cg08246527	-0.00914953	0.00541133	0.0945374	-0.00153045	0.00304419	0.616443	0.0113089	0.00436401	0.0112489
cg08246545	0.0112578	0.013592	0.409842	-0.00584859	0.00764631	0.446455	-0.00634008	0.0109614	0.564523
cg08246598	-0.000113148	0.00866715	0.989615	-0.00129851	0.00487578	0.790639	-0.00126283	0.00698969	0.857056
cg08246619	0.0010968	0.00550076	0.842433	-0.0022572	0.00309449	0.467748	-0.000608512	0.00443613	0.891219
cg08246628	0.0104003	0.0213206	0.626943	0.00374785	0.0119941	0.755444	-0.0193568	0.0171941	0.263428
cg08246632	-0.022316	0.0177349	0.211727	0.00411879	0.00997694	0.68077	0.0128503	0.0143025	0.371476
cg08246641	-0.00202967	0.0104064	0.845826	0.00663778	0.00585419	0.260045	0.00799499	0.00839231	0.343465
cg08246644	-0.00293563	0.00601398	0.626711	0.00284783	0.00338321	0.402287	0.00243967	0.00485002	0.616248
cg08246659	0.0061738	0.00793482	0.438691	0.00015929	0.00446379	0.971617	-0.00216775	0.00639909	0.735627
cg08246793	-0.0295529	0.040821	0.471076	0.0277403	0.0229642	0.230405	0.00461652	0.0329204	0.888808
cg08246797	-0.00126898	0.00709861	0.858548	0.00123283	0.00399338	0.758292	-0.00243217	0.00572472	0.672017
cg08246800	0.00859507	0.00851804	0.315818	-0.00433043	0.00479189	0.368709	-0.00902308	0.00686944	0.192546
cg08246822	-0.025078	0.0140308	0.0774446	0.0125099	0.00789313	0.1167	0.0178973	0.0113152	0.117433
cg08246844	-0.0127251	0.00764722	0.0997925	0.00311402	0.004302	0.471143	0.00689806	0.00616716	0.266498
cg08246857	0.00208025	0.00878192	0.813321	0.00512353	0.00494034	0.302639	0.00181276	0.00708225	0.798602
cg08246859	-0.0108141	0.0210694	0.609098	0.0135799	0.0118527	0.255125	0.0136423	0.0169915	0.42428
cg08246920	-2.83298e-05	0.0122804	0.998165	0.00730841	0.00690846	0.293101	-0.00310462	0.00990365	0.754683
cg08246961	0.0352548	0.0103864	0.00104737	-0.00928924	0.00584297	0.11559	-0.0246835	0.00837622	0.00414239
cg08247166	0.0114189	0.0140435	0.418428	-0.0119301	0.00790031	0.134732	-0.0158438	0.0113255	0.165467
cg08247202	-0.00721157	0.0178965	0.68799	0.0155885	0.0100678	0.125255	-0.000393442	0.0144328	0.978316
cg08247289	-0.00607725	0.00694632	0.3841	0.00152982	0.00390771	0.696417	0.00517274	0.00560191	0.358419
cg08247297	-0.00634252	0.00709582	0.373932	0.000802171	0.00399181	0.841214	0.00446207	0.00572248	0.437707
cg08247321	0.002774	0.0219903	0.899914	-0.0144192	0.0123708	0.247044	-0.00351395	0.0177342	0.843404
cg08247347	0.00314464	0.00972286	0.747166	0.00745001	0.00546967	0.176778	-0.00628193	0.00784108	0.425275
cg08247359	0.0047954	0.00717559	0.505757	-0.00267193	0.00403668	0.509817	-0.00585914	0.0057868	0.314173
cg08247403	0.00973657	0.0209988	0.644067	-0.0134266	0.011813	0.258902	-0.0215959	0.0169346	0.205695
cg08247449	-0.00502453	0.00761081	0.510922	0.00965243	0.00428152	0.0267398	0.00353514	0.0061378	0.566163
cg08247450	0.00254446	0.00513772	0.621701	-0.00358762	0.00289027	0.217918	-0.000878321	0.00414336	0.832628
cg08247456	0.0132599	0.00630123	0.0383032	-0.00613752	0.00354481	0.0870066	-0.00786878	0.00508167	0.125227
cg08247465	-0.0205244	0.015476	0.188324	-0.000403057	0.00870617	0.963183	0.0201918	0.0124808	0.109403
cg08247527	0.00444489	0.0123648	0.720128	-0.0196224	0.00695592	0.00595855	-0.000847469	0.0099717	0.932471
cg08247539	0.0349524	0.0404366	0.389814	-0.0129574	0.0227479	0.570445	-0.038122	0.0326104	0.245665
cg08247552	-0.00942142	0.00999046	0.348332	0.00592473	0.00562021	0.294786	0.00412556	0.00805688	0.609941
cg08247564	-0.017362	0.02204	0.433033	0.0212825	0.0123988	0.089712	0.019168	0.0177743	0.2839
cg08247583	-0.00577882	0.00607642	0.344289	-0.00327557	0.00341834	0.340662	0.00520304	0.00490038	0.291351
cg08247587	-0.00473657	0.0050615	0.352026	0.00439771	0.00284739	0.126189	0.00580806	0.00408189	0.158429
cg08247600	-0.00559202	0.00829344	0.501969	0.00190766	0.00466554	0.683654	0.00152378	0.00668831	0.820328
cg08247611	0.000823308	0.00316438	0.795354	-0.000685744	0.00178015	0.701038	0.00160635	0.00255194	0.530736
cg08247612	0.00546465	0.0207171	0.792591	-0.0163616	0.0116545	0.163999	-0.010221	0.0167074	0.542326
cg08247613	0.0110545	0.00893506	0.219419	-0.00157842	0.00502649	0.754275	-0.00288881	0.00720575	0.689497
cg08247674	-0.00256066	0.00309489	0.410338	-0.00180064	0.00174106	0.303967	0.0035665	0.0024959	0.156685
cg08247776	0.00594771	0.00889313	0.505437	-0.00788259	0.0050029	0.118832	-0.000505175	0.00717193	0.944011
cg08247806	-0.00602226	0.00969719	0.53624	-0.00431546	0.00545523	0.431106	0.00850172	0.00782037	0.280055
cg08247852	-0.0335141	0.0230403	0.149468	0.000826466	0.0129615	0.949309	0.0310809	0.0185811	0.0980599
cg08247866	-0.0186909	0.0168833	0.271388	0.0192182	0.00949781	0.0461701	0.0179911	0.0136156	0.189929
cg08247873	-0.0114342	0.00908991	0.211873	-0.00368312	0.0051136	0.473341	0.00525474	0.00733063	0.47545
cg08247911	-0.000328815	0.00845202	0.969058	0.00054056	0.00475475	0.909753	-0.000567593	0.0068162	0.933832
cg08247916	0.000656786	0.0126431	0.958692	-0.000853575	0.0071125	0.904758	0.00229677	0.0101962	0.822319
cg08247921	-0.0160229	0.0200546	0.426539	-0.00186918	0.0112819	0.868802	0.0135728	0.0161732	0.403703
cg08247938	-0.0215392	0.0156956	0.173579	-0.0113861	0.00882971	0.200715	0.019416	0.0126579	0.128766
cg08248003	-0.00329524	0.00805884	0.683643	0.000402087	0.00453357	0.929536	0.0083061	0.00649911	0.204716
cg08248014	-0.000508879	0.00703495	0.942505	-0.00149216	0.00395757	0.707084	0.00244353	0.00567339	0.667776
cg08248084	0.0194007	0.0150695	0.201445	-0.00758181	0.00847749	0.373662	-0.00710686	0.0121529	0.560241
cg08248134	0.0172489	0.02855	0.547343	-0.0286772	0.016061	0.0777451	-0.00476945	0.0230244	0.83639
cg08248176	-0.00289709	0.00791213	0.715157	-0.00254219	0.00445103	0.569408	0.00654711	0.0063808	0.307773
cg08248178	-0.00785268	0.00797345	0.327491	-0.00559892	0.00448553	0.215378	0.00811878	0.00643025	0.210189
cg08248181	0.00129746	0.0029421	0.660333	6.78827e-05	0.0016551	0.967381	-0.000203886	0.00237268	0.931724
cg08248188	-0.0196991	0.019662	0.319242	0.00176321	0.011061	0.873726	0.0138788	0.0158566	0.383893
cg08248202	-0.0164621	0.0134912	0.22576	-0.00433986	0.00758959	0.568955	0.0141001	0.0108801	0.198499
cg08248231	-0.00239124	0.0125441	0.849272	0.00458563	0.00705676	0.51756	0.00352839	0.0101162	0.728114
cg08248285	-0.00258307	0.00438247	0.55715	0.00165683	0.00246539	0.503383	0.00301776	0.00353428	0.395585
cg08248287	-0.0019532	0.0158606	0.902281	-0.00341909	0.00892253	0.70253	-0.0156007	0.0127909	0.225964
cg08248297	-0.00748731	0.0122651	0.543189	0.00359394	0.00689985	0.60381	0.0154189	0.00989131	0.122753
cg08248319	0.010412	0.0110411	0.34834	-0.0105952	0.00621125	0.0916966	-0.00672224	0.00890417	0.452363
cg08248330	-0.00154894	0.0101758	0.879376	-0.00259004	0.00572449	0.652098	0.00407318	0.00820637	0.620933
cg08248356	0.00341885	0.00792726	0.667359	-0.00143828	0.00445954	0.747853	-0.00910714	0.006393	0.157949
cg08248359	-0.00427689	0.0050858	0.402737	-0.00173137	0.00286106	0.54669	0.00120742	0.00410148	0.769181
cg08248366	0.00240147	0.00302305	0.429184	0.000532426	0.00170064	0.754992	-0.00227703	0.00243796	0.352956
cg08248445	-0.00214743	0.00879174	0.807622	-0.00250574	0.00494586	0.613724	0.00351598	0.00709017	0.621248
cg08248461	0.00382438	0.00854004	0.655424	-0.00399621	0.00480427	0.40785	-0.000604522	0.00688718	0.930262
cg08248469	0.00135632	0.00797451	0.86535	0.000268738	0.00448613	0.952372	0.00303214	0.00643111	0.638506
cg08248481	-0.000521569	0.00703593	0.941082	-0.0016147	0.00395812	0.684339	0.00131697	0.00567418	0.81702
cg08248516	-0.00740485	0.00856233	0.389573	0.00652993	0.0048168	0.1788	0.00509883	0.00690515	0.4623
cg08248532	-0.00247974	0.00903932	0.784498	0.00532068	0.00508514	0.298381	0.00419687	0.00728983	0.566328
cg08248577	0.0179951	0.0173996	0.303966	-0.0108417	0.00978829	0.271151	-0.0216386	0.0140321	0.126768
cg08248579	0.0273499	0.0253769	0.284196	-0.0118503	0.014276	0.408816	-0.0304423	0.0204654	0.140583
cg08248582	-0.0257546	0.0111661	0.023516	0.0168084	0.00628159	0.00894206	0.0217438	0.00900501	0.0178959
cg08248600	-0.0162965	0.0132511	0.222158	0.007361	0.00745451	0.326222	0.0116408	0.0106864	0.279099
cg08248611	6.97694e-06	0.0166204	0.999666	-0.018001	0.00934996	0.057543	-0.00351035	0.0134037	0.794037
cg08248705	0.0047622	0.0113532	0.675939	-0.00733207	0.00638683	0.25419	-0.000968732	0.00915587	0.915987
cg08248710	0.00798104	0.0175991	0.65135	-0.0127794	0.00990051	0.20028	0.0040086	0.0141929	0.778295
cg08248738	0.00550538	0.00585516	0.349748	-0.00336902	0.00329387	0.309297	-0.00363427	0.00472194	0.443637
cg08248745	-0.0116564	0.0147402	0.431266	-0.0050301	0.00829219	0.545729	0.0164358	0.0118873	0.170399
cg08248747	0.00425935	0.013083	0.745554	-0.00273192	0.00735993	0.711421	-0.000382625	0.0105509	0.971156
cg08248751	0.00947977	0.0147119	0.521076	-0.00667778	0.00827629	0.422001	-0.00297668	0.0118645	0.802505
cg08248790	0.00961856	0.00981675	0.32996	-0.00527382	0.00552249	0.3423	-0.0121496	0.00791679	0.128582
cg08248807	0.00498748	0.0126046	0.693327	-0.00659443	0.00709081	0.355006	-0.00414011	0.0101651	0.68482
cg08248849	-0.0162123	0.00872675	0.066664	0.0101257	0.0049093	0.0422082	0.00544988	0.00703775	0.440856
cg08248886	-0.00912492	0.010046	0.36628	0.00172348	0.00565145	0.761141	0.00435358	0.00810166	0.592417
cg08248943	-0.015228	0.0126853	0.2333	-0.00622946	0.00713621	0.385157	0.0087933	0.0102301	0.392456
cg08248955	-0.00432464	0.0139262	0.756911	-0.00714504	0.00783431	0.364338	0.00413521	0.0112309	0.71364
cg08248964	-0.00308261	0.0048909	0.530206	0.00250358	0.00275141	0.365434	0.00214499	0.0039443	0.58799
cg08248985	0.0119691	0.0102575	0.246529	-0.00123426	0.00577042	0.831142	-0.00713622	0.00827222	0.390744
cg08249075	-0.0260545	0.0207826	0.2134	0.0133211	0.0116914	0.257743	0.0162492	0.0167603	0.335045
cg08249107	-0.00820648	0.0133608	0.540711	0.000971303	0.00751625	0.897483	0.00257314	0.010775	0.811829
cg08249133	0.00498354	0.0223805	0.824324	-0.0166451	0.0125903	0.189697	0.00158538	0.0180489	0.930212
cg08249199	-0.00759644	0.0154484	0.624178	0.00393481	0.00869062	0.651871	0.0169616	0.0124585	0.17697
cg08249296	0.126664	0.0712055	0.0788387	-0.00453517	0.0400572	0.910125	-0.115153	0.0574242	0.0481115
cg08249354	0.00370211	0.0120558	0.759532	-0.000226538	0.00678207	0.973432	0.00443615	0.00972247	0.649354
cg08249371	0.0105165	0.0128877	0.416775	-0.00358429	0.00725005	0.622312	-0.00972362	0.0103933	0.352149
cg08249385	0.00778049	0.00709293	0.275768	0.00113941	0.00399019	0.775914	-0.00400435	0.00572015	0.485812
cg08249399	0.000906392	0.00330602	0.784624	-0.000514378	0.00185983	0.782779	-0.0003843	0.00266616	0.885731
cg08249424	0.00664876	0.0207806	0.749792	0.00690473	0.0116903	0.556331	-0.00296408	0.0167587	0.860033
cg08249435	2.63912e-08	0.00476419	0.999996	-0.00244267	0.00268013	0.364664	-0.00117584	0.00384212	0.760323
cg08249467	-0.0123786	0.0131394	0.348812	0.00176707	0.00739167	0.811633	0.00083182	0.0105964	0.937614
cg08249556	-0.000988696	0.00532003	0.85301	-0.00115625	0.00299282	0.70021	0.00458147	0.00429038	0.288613
cg08249592	0.0110008	0.009466	0.248432	-0.0069471	0.00532518	0.195558	-0.00811588	0.00763393	0.290733
cg08249608	0.00491149	0.00941479	0.603251	-0.00089552	0.00529637	0.866134	0.00282513	0.00759263	0.710753
cg08249613	0.0285881	0.0334762	0.395515	-0.0227138	0.0188323	0.231123	-0.0263414	0.0269972	0.331977
cg08249619	0.00276931	0.0237768	0.907554	0.00418441	0.0133758	0.755174	-0.0206495	0.019175	0.284573
cg08249692	-0.00230494	0.0122579	0.851295	-0.0150696	0.00689575	0.0316147	-0.00139585	0.00988544	0.888044
cg08249698	0.00492014	0.015644	0.753907	0.0172645	0.00880063	0.0530657	0.0113936	0.0126162	0.369029
cg08249750	0.00304526	0.0170593	0.858747	0.00355467	0.00959685	0.712006	-0.00547266	0.0137576	0.691781
cg08249764	0.0298898	0.0381571	0.435607	-0.0294335	0.0214656	0.173923	-0.0305034	0.0307721	0.324368
cg08249780	-0.0231954	0.0125476	0.0679948	0.00635477	0.00705878	0.370523	0.0204443	0.0101191	0.0464952
cg08249810	-0.00877102	0.0269658	0.74578	0.0269517	0.0151698	0.0792016	0.0138702	0.0217468	0.525314
cg08249866	0.000435901	0.0146562	0.976343	0.015458	0.00824497	0.0642484	0.00858482	0.0118196	0.469638
cg08249893	-0.00935798	0.0188428	0.620729	0.0162709	0.0106002	0.128506	-0.0024857	0.0151959	0.870453
cg08249912	0.00289652	0.00322592	0.371781	-0.000655756	0.00181477	0.718738	-0.00146109	0.00260157	0.575853
cg08249934	-0.0194886	0.0181907	0.287044	-0.00102435	0.0102333	0.920501	0.0140606	0.01467	0.340548
cg08249988	-0.0016746	0.00325929	0.60873	0.00310549	0.00183354	0.0939815	2.95346e-05	0.00262848	0.991061
cg08250031	-0.0166819	0.0150442	0.270617	0.00412359	0.00846322	0.627345	0.00243407	0.0121325	0.841472
cg08250055	0.00671637	0.0134934	0.619943	0.000559948	0.0075908	0.941369	-0.00775993	0.0108818	0.477731
cg08250081	0.0706629	0.0313122	0.026591	-0.0253939	0.017615	0.153086	-0.0580367	0.025252	0.0239995
cg08250099	-0.00015863	0.00320949	0.960696	0.000829157	0.00180553	0.647239	0.00150218	0.00258832	0.563202
cg08250105	-0.00580581	0.0161315	0.71981	-0.00453566	0.00907488	0.618504	0.0132322	0.0130093	0.311976
cg08250108	0.0112627	0.0186752	0.548057	-0.000342437	0.0105059	0.974074	-0.0105126	0.0150607	0.487074
cg08250118	0.0280997	0.115531	0.808419	-0.0655505	0.0649927	0.316037	0.0776122	0.0931706	0.407173
cg08250129	0.00291242	0.0105493	0.783158	0.00346408	0.00593459	0.560961	-0.00363568	0.00850755	0.670207
cg08250135	0.000931816	0.0235795	0.96857	-0.000778584	0.0132649	0.953333	-0.00489464	0.0190159	0.797494
cg08250180	0.00733828	0.0126275	0.562687	-0.000366837	0.00710368	0.958936	-0.000507923	0.0101835	0.960337
cg08250181	-0.00973229	0.00907899	0.286773	-0.00288963	0.00510746	0.573042	0.00833427	0.00732182	0.258202
cg08250187	0.00758391	0.0110334	0.493727	-0.00205089	0.00620692	0.741896	-0.0137691	0.00889796	0.125473
cg08250215	-0.0227586	0.0154812	0.145232	-0.00226783	0.00870908	0.795186	0.0236317	0.0124849	0.0617857
cg08250235	0.0260657	0.0242021	0.284525	-0.0212636	0.0136151	0.122058	-0.025671	0.0195179	0.191962
cg08250257	-0.002905	0.027101	0.914889	-0.00141517	0.0152459	0.926263	-0.0117857	0.0218558	0.591125
cg08250273	0.00120627	0.00305616	0.694051	-0.00207034	0.00171927	0.231855	0.00122797	0.00246466	0.619608
cg08250352	-0.00280964	0.0075675	0.711355	0.0026482	0.00425716	0.535568	0.00143712	0.00610287	0.814401
cg08250415	0.0175069	0.0240484	0.468624	-0.0132808	0.0135286	0.329044	-0.0130661	0.019394	0.50232
cg08250444	-0.00173953	0.00428142	0.685545	-0.00169032	0.00240855	0.484721	0.00152816	0.00345279	0.659189
cg08250469	-0.000587463	0.0111467	0.958092	-0.00389086	0.00627064	0.536597	-0.000556538	0.0089893	0.950779
cg08250506	0.00229215	0.00826224	0.782127	0.00107936	0.00464799	0.816924	-0.00235182	0.00666314	0.724993
cg08250528	0.000796664	0.00362928	0.826779	-0.00149022	0.00204168	0.467459	0.00132826	0.00292686	0.651117
cg08250541	0.0281586	0.0213617	0.190984	-0.0365872	0.0120172	0.00310144	-0.0208454	0.0172273	0.229625
cg08250548	0.00242409	0.00960314	0.801321	0.00276961	0.00540232	0.609512	0.00341553	0.00774453	0.660314
cg08250582	0.00872989	0.0165158	0.598475	0.00833739	0.00929107	0.372064	-0.020576	0.0133193	0.126103
cg08250586	-0.0081771	0.00862371	0.34571	-0.00818036	0.00485134	0.0954236	0.00567804	0.00695466	0.416532
cg08250735	-0.0186004	0.0187746	0.324633	0.016588	0.0105618	0.119999	0.0105575	0.0151409	0.48753
cg08250738	-0.00461422	0.00837145	0.582952	0.00331113	0.00470942	0.483923	0.00915015	0.00675122	0.178902
cg08250742	-0.000595799	0.0076418	0.938038	0.00187318	0.00429895	0.664138	0.000487861	0.00616279	0.93709
cg08250746	0.0399434	0.0551932	0.471237	0.0288527	0.0310494	0.35539	-0.0412809	0.044511	0.356328
cg08250787	0.0156783	0.0390494	0.68906	-0.0188232	0.0219675	0.393928	-0.0129868	0.0314917	0.681093
cg08250798	0.0482238	0.0308098	0.121249	0.000177679	0.0173323	0.991845	-0.0608397	0.0248468	0.0163967
cg08250825	0.0217253	0.0295676	0.464503	-0.0222172	0.0166335	0.185215	-0.0284837	0.023845	0.23559
cg08250879	-0.0116721	0.0151075	0.4419	0.00508102	0.00849886	0.551531	0.00976358	0.0121836	0.425151
cg08250880	-0.00478223	0.0293621	0.871007	0.000496758	0.0165179	0.976079	-0.0127989	0.0236793	0.590258
cg08250918	-0.0163303	0.018189	0.371822	0.0115477	0.0102324	0.262264	-0.00114132	0.0146686	0.938165
cg08250921	0.0222663	0.0222806	0.320457	-0.0106135	0.0125341	0.399503	-0.0259393	0.0179684	0.152524
cg08250938	-0.00103756	0.0124449	0.933752	-0.00566721	0.007001	0.420496	-0.0013526	0.0100363	0.893112
cg08250978	-0.0115882	0.00538981	0.0343939	0.00400854	0.00303208	0.189701	0.00794771	0.00434665	0.0709871
cg08250990	0.00180109	0.0171497	0.916606	0.0126898	0.00964768	0.191939	-0.00647316	0.0138305	0.640957
cg08251025	-0.000997238	0.025239	0.968575	-0.0263225	0.0141984	0.0672212	0.00824058	0.0203541	0.686597
cg08251029	0.00882453	0.0095619	0.35868	0.00375071	0.00537912	0.487536	-0.00549136	0.00771127	0.47834
cg08251036	-0.0112469	0.00926882	0.228335	-0.000188639	0.00521425	0.971226	0.010119	0.00747491	0.179411
cg08251037	-0.00534912	0.00388245	0.171891	0.00639983	0.0021841	0.00434925	0.00168818	0.00313103	0.591173
cg08251088	0.00244126	0.00374136	0.515835	-0.000534548	0.00210473	0.800129	-0.00219453	0.00301725	0.469024
cg08251131	-0.000649763	0.00483757	0.89347	0.000519285	0.00272141	0.849126	0.000463673	0.0039013	0.905674
cg08251160	-0.00185735	0.00584623	0.751492	0.0049535	0.00328884	0.135735	0.00104997	0.00471474	0.824303
cg08251176	-0.00624713	0.0127941	0.626608	-0.00182035	0.00719743	0.800944	0.0157616	0.0103179	0.130326
cg08251202	0.00591731	0.00806709	0.465264	-0.00522965	0.0045382	0.252403	-0.00130365	0.00650576	0.841659
cg08251203	-0.0474985	0.0197645	0.0184267	0.0112114	0.0111187	0.316154	0.0424084	0.0159393	0.00932264
cg08251248	0.0132276	0.0144098	0.361236	-0.0143269	0.00810634	0.0807561	-0.014233	0.0116209	0.224044
cg08251288	0.00648502	0.0269694	0.810554	0.00683777	0.0151719	0.653362	-0.00829063	0.0217497	0.704018
cg08251341	-0.00430634	0.0077044	0.577669	0.00537545	0.00433417	0.218297	0.00292587	0.00621327	0.638914
cg08251355	0.00266358	0.0104025	0.79853	-0.00535537	0.00585201	0.36271	-0.00174483	0.00838918	0.835738
cg08251362	-0.01962	0.0139963	0.164618	0.00790485	0.00787375	0.318252	0.0139722	0.0112875	0.219178
cg08251386	0.039412	0.0263001	0.137696	-0.0322718	0.0147953	0.0319296	-0.0409481	0.0212099	0.0568656
cg08251398	-0.0031439	0.00466777	0.502435	0.00192096	0.00262589	0.466457	0.000195606	0.00376436	0.95868
cg08251399	0.00593486	0.012719	0.64197	-0.00934351	0.00715519	0.195131	-0.0065723	0.0102574	0.523415
cg08251427	0.0102676	0.00862718	0.237302	-0.00840037	0.00485329	0.0871052	-0.01189	0.00695746	0.0911065
cg08251499	-0.00160021	0.00263577	0.545395	0.00340214	0.00148277	0.0242304	-0.00159771	0.00212564	0.454345
cg08251504	0.00571096	0.00750494	0.448787	0.00081189	0.00422196	0.847965	-0.00488077	0.00605242	0.422253
cg08251515	0.010466	0.0167832	0.534561	0.00466932	0.00944153	0.622193	-0.0125089	0.013535	0.358002
cg08251531	0.00079346	0.00217792	0.716523	-0.00165273	0.0012252	0.180938	0.000613927	0.0017564	0.72755
cg08251543	0.0192548	0.0152036	0.208807	-0.0140796	0.0085529	0.10342	-0.00846669	0.012261	0.491739
cg08251546	-0.0202883	0.0132417	0.129198	0.0147146	0.00744921	0.051476	0.0108231	0.0106788	0.313693
cg08251598	0.00300507	0.00446405	0.502665	-0.00295659	0.00251129	0.242354	-0.00266899	0.00360007	0.460511
cg08251636	-0.00436518	0.00989044	0.660078	0.0030737	0.00556395	0.582103	0.00167257	0.00797622	0.834408
cg08251678	0.0124869	0.0178777	0.486794	-0.0053368	0.0100572	0.59705	0.000667095	0.0144176	0.963204
cg08251685	0.00185801	0.0076768	0.80934	-0.00179435	0.00431864	0.678831	-0.000588506	0.00619101	0.924492
cg08251761	0.0196495	0.0187135	0.296686	-0.0206931	0.0105274	0.0526049	-0.0124117	0.0150916	0.413137
cg08251765	-0.0065632	0.00792566	0.409936	-0.00276403	0.00445864	0.536965	0.0104903	0.00639171	0.104444
cg08251776	-0.000312077	0.00349405	0.92904	0.000158785	0.0019656	0.935805	-0.00145404	0.0028178	0.607181
cg08251815	0.00143653	0.00724636	0.843329	-0.00184875	0.0040765	0.651333	-0.00306775	0.00584388	0.600984
cg08251860	0.0207435	0.0279427	0.459917	-0.0285608	0.0157194	0.0727545	-0.0140152	0.0225346	0.535644
cg08251901	-0.00944762	0.0107751	0.383064	0.000186427	0.0060616	0.975537	0.013601	0.00868963	0.121251
cg08251925	0.0357695	0.013896	0.0117836	-0.00918633	0.0078173	0.243225	-0.0280115	0.0112065	0.0143566
cg08251943	0.0198728	0.0100612	0.0514913	0.000696564	0.00565999	0.902344	-0.0134342	0.0081139	0.10147
cg08251988	-0.0192686	0.012488	0.126554	0.00742891	0.00702524	0.293298	0.0146518	0.0100711	0.149398
cg08252054	-0.0209076	0.0121819	0.0897532	0.00575008	0.00685305	0.403793	0.0182934	0.00982422	0.0660485
cg08252062	-0.00985277	0.0161519	0.543483	0.00770491	0.00908636	0.398839	0.0162451	0.0130258	0.215768
cg08252165	0.00568428	0.00837331	0.499073	0.00576611	0.00471047	0.224295	-0.0121986	0.00675272	0.0743832
cg08252250	-0.00361774	0.00858548	0.674542	0.00286951	0.00482983	0.554008	0.00572616	0.00692382	0.41054
cg08252303	-8.756e-05	0.00837605	0.991684	-0.00141007	0.00471201	0.76548	0.00284246	0.00675493	0.674965
cg08252325	0.000284401	0.00224869	0.899655	0.000227314	0.00126502	0.857822	-0.00137859	0.00181347	0.449242
cg08252353	0.00543429	0.00881127	0.539053	-0.00134436	0.00495685	0.786885	-0.00673447	0.00710591	0.345955
cg08252369	-0.0042992	0.00437536	0.328596	-0.0012779	0.00246139	0.604986	0.0053315	0.00352854	0.134506
cg08252384	-0.00277993	0.0121585	0.819696	0.00634861	0.00683983	0.355942	0.00155597	0.00980528	0.874292
cg08252387	0.00241134	0.00304568	0.430726	-0.00217316	0.00171337	0.208135	-0.00194516	0.00245621	0.430604
cg08252499	0.00436945	0.00358842	0.226725	0.00211999	0.00201869	0.296612	-0.00264982	0.00289391	0.362439
cg08252532	-0.0020187	0.0215553	0.925606	0.00923156	0.0121261	0.448588	0.00364071	0.0173835	0.83461
cg08252579	-0.0049517	0.00596097	0.408477	0.00321029	0.00335339	0.341117	0.0030937	0.00480727	0.521602
cg08252585	-0.00234906	0.0203119	0.908203	-0.0062344	0.0114266	0.586767	-0.00516475	0.0163807	0.75331
cg08252589	0.0084181	0.00805855	0.299162	-0.012047	0.0045334	0.00940547	-0.00604833	0.00649888	0.354659
cg08252691	-0.000460112	0.00813501	0.955029	-0.00395927	0.00457642	0.389394	-0.00507217	0.00656054	0.441589
cg08252745	0.0315331	0.0200442	0.119394	-0.0132313	0.011276	0.243914	-0.00228073	0.0161648	0.888131
cg08252804	-0.019167	0.018233	0.296133	0.0129885	0.0102571	0.208867	0.0179072	0.0147041	0.226657
cg08252855	0.00300712	0.00435518	0.49178	0.00199551	0.00245004	0.417646	-0.00108496	0.00351227	0.758148
cg08252882	-0.0043745	0.0106732	0.682942	0.00157249	0.00600432	0.794038	0.00210467	0.00860752	0.807421
cg08252966	-0.019215	0.00995893	0.057014	0.0062278	0.00560248	0.269438	0.0183825	0.00803146	0.0245705
cg08252971	0.00890751	0.00780815	0.257158	0.00136998	0.00439253	0.75589	-0.00897753	0.00629694	0.157618
cg08253049	0.00485389	0.0104861	0.644627	0.00675387	0.00589904	0.25546	-0.0138262	0.0084566	0.105756
cg08253069	0.00912911	0.00992222	0.360141	-0.000497429	0.00558182	0.9292	-0.007858	0.00800185	0.328875
cg08253072	-0.000269118	0.00987963	0.978332	-0.00534718	0.00555786	0.338732	-0.00156408	0.0079675	0.844838
cg08253104	0.00169999	0.00647088	0.793406	-0.00313452	0.00364024	0.39162	-0.00187707	0.00521849	0.719966
cg08253164	0.00301424	0.00837864	0.719924	-0.00440327	0.00471347	0.352853	-0.00272726	0.00675701	0.687506
cg08253181	0.0172508	0.00952147	0.0735518	-0.00291113	0.00535638	0.588216	-0.00876432	0.00767866	0.256915
cg08253253	0.00361998	0.0114092	0.751805	-0.00470014	0.00641834	0.466001	-0.00776199	0.00920104	0.401261
cg08253266	-0.0421174	0.0196861	0.0352666	0.0155856	0.0110746	0.162977	0.0187571	0.015876	0.24071
cg08253296	-0.00341737	0.00680726	0.616952	0.0078306	0.00382948	0.043966	-0.000192426	0.00548976	0.972121
cg08253347	-0.00196236	0.00507177	0.699784	0.00111697	0.00285316	0.696418	0.000552496	0.00409017	0.892869
cg08253363	0.0119491	0.0124918	0.341506	-0.00896667	0.00702735	0.205443	-0.00824539	0.0100741	0.415375
cg08253402	-0.0217914	0.0134533	0.108983	0.00518363	0.00756825	0.495259	0.0237513	0.0108495	0.0313264
cg08253405	-0.019601	0.0105703	0.0671587	0.00258609	0.00594643	0.664738	0.0192317	0.00852453	0.0266348
cg08253463	-0.00203513	0.00515367	0.693913	-0.000345091	0.00289924	0.905534	0.00204176	0.00415622	0.624512
cg08253494	-0.000269464	0.00365071	0.941334	0.000366646	0.00205373	0.858734	-0.000167342	0.00294414	0.954807
cg08253513	-0.00262242	0.00376112	0.487553	0.000877563	0.00211585	0.679364	0.00303683	0.00303318	0.31957
cg08253526	-0.00935175	0.00881092	0.291523	-0.000607309	0.00495665	0.902773	0.0091732	0.00710563	0.200212
cg08253608	-0.0635073	0.0281656	0.0267174	0.016829	0.0158448	0.291191	0.04909	0.0227143	0.0334934
cg08253651	-0.0112121	0.0179604	0.534123	-0.00263099	0.0101038	0.795187	0.000263935	0.0144843	0.985504
cg08253704	0.0123366	0.0171616	0.474205	-0.00941062	0.00965438	0.332449	-0.0151622	0.0138401	0.27638
cg08253728	0.0150189	0.0127288	0.241328	-0.0042362	0.00716071	0.555696	-0.000363048	0.0102653	0.97187
cg08253748	-0.0106281	0.0141511	0.454703	0.0108304	0.00796084	0.177281	0.00470778	0.0114123	0.680998
cg08253760	-0.000688094	0.00898484	0.939135	0.00575035	0.00505449	0.258454	-0.00980443	0.00724589	0.179611
cg08253784	-0.02415	0.0280056	0.390932	0.0228982	0.0157548	0.14979	0.0268122	0.0225853	0.238475
cg08253808	0.00169483	0.00905823	0.852025	-0.00358466	0.00509578	0.483693	-0.000474213	0.00730508	0.948394
cg08253809	0.0432111	0.0932765	0.644364	0.00912665	0.0524734	0.862335	-0.0716015	0.0752235	0.343872
cg08253824	-0.018782	0.0149557	0.212615	0.00575812	0.00841347	0.495589	0.0130314	0.0120612	0.283001
cg08253842	0.0198439	0.00970926	0.0440679	-0.00977445	0.00546202	0.0770911	-0.00948205	0.0078301	0.229262
cg08253917	0.0245059	0.0238256	0.306607	-0.0190508	0.0134033	0.158871	-0.00171962	0.0192143	0.928898
cg08253970	0.00079421	0.0036664	0.829025	-0.000154993	0.00206257	0.940275	-0.000106103	0.0029568	0.971459
cg08254089	0.00707967	0.00724734	0.331408	-0.00354218	0.00407705	0.387398	-0.00450123	0.00584467	0.44335
cg08254200	-0.00517692	0.0159761	0.746703	0.01099	0.0089875	0.22478	-0.00411336	0.0128841	0.750313
cg08254263	-0.00904746	0.0203163	0.657213	-0.00830465	0.0114291	0.469453	-0.00869572	0.0163842	0.596985
cg08254266	-0.0491335	0.0181982	0.00836772	0.0264777	0.0102375	0.0114025	0.0239646	0.014676	0.106188
cg08254307	-0.00534999	0.0050917	0.296362	0.00287907	0.00286438	0.317688	0.0052773	0.00410624	0.202217
cg08254315	0.00635245	0.00912162	0.488068	-0.00431762	0.00513144	0.402482	-2.78256e-05	0.0073562	0.996991
cg08254353	-0.0311318	0.0140614	0.0295067	0.0138349	0.00791035	0.083907	0.0243445	0.0113399	0.0346587
cg08254359	-0.0204388	0.0137338	0.140395	0.0133006	0.00772603	0.0887927	0.0139968	0.0110757	0.209778
cg08254394	-0.00286795	0.00788572	0.716994	-0.00259269	0.00443618	0.560471	0.00600755	0.0063595	0.347511
cg08254410	0.00747083	0.00915917	0.416971	-0.00228278	0.00515256	0.658864	-0.00295902	0.00738648	0.68972
cg08254424	0.00777936	0.00766847	0.313242	-0.00568807	0.00431396	0.190869	-0.00693992	0.0061843	0.264944
cg08254533	-0.006204	0.0143678	0.666982	0.00387993	0.00808275	0.632442	0.0164468	0.0115871	0.159436
cg08254632	-0.0120161	0.00796177	0.134948	0.00215335	0.00447896	0.631915	0.0111027	0.00642083	0.0874098
cg08254639	-0.0151142	0.0163752	0.358625	0.00820354	0.00921202	0.375698	0.00648816	0.0132059	0.624476
cg08254733	0.00553422	0.0117815	0.639744	0.00133079	0.00662777	0.841343	-0.0152132	0.00950127	0.113047
cg08254747	-0.0045089	0.00672309	0.504256	0.00463139	0.00378213	0.224129	0.003776	0.00542188	0.488055
cg08254771	0.00248527	0.00876209	0.777377	-0.00380979	0.00492918	0.441723	0.000520474	0.00706625	0.941457
cg08254777	0.00116071	0.0104314	0.911664	0.00554588	0.00586829	0.347308	-0.0047143	0.00841252	0.576687
cg08254822	0.01141	0.00972477	0.243955	0.00357353	0.00547074	0.515386	-0.0142506	0.00784261	0.0727308
cg08254824	0.00239797	0.00246836	0.334064	-0.00169118	0.0013886	0.22663	-0.000894717	0.00199063	0.654241
cg08254831	0.0142208	0.01564	0.365785	0.00264792	0.00879839	0.764184	-0.0169615	0.012613	0.182278
cg08254889	0.0190006	0.0125932	0.135058	-0.00171079	0.0070844	0.809759	-0.0172796	0.0101559	0.0925167
cg08254913	0.000194735	0.00453532	0.965852	-0.000601685	0.00255138	0.814134	0.00299504	0.00365754	0.415152
cg08254954	0.0193812	0.0240429	0.422429	-0.0256577	0.0135255	0.0612253	-0.0160774	0.0193896	0.409325
cg08255017	0.0108947	0.0101976	0.288383	-0.00207268	0.00573676	0.718773	-0.0119493	0.00822396	0.14991
cg08255044	0.00337702	0.00994668	0.735061	-0.00824336	0.00559559	0.144393	0.00243848	0.00802158	0.761878
cg08255057	-0.00571115	0.0080588	0.480459	5.06068e-05	0.00453354	0.99112	0.00331736	0.00649908	0.611069
cg08255078	0.0136301	0.0258773	0.599759	-0.00426491	0.0145575	0.770259	-0.0191906	0.0208689	0.360396
cg08255105	0.00228507	0.00732845	0.75595	0.000360727	0.00412267	0.930481	-0.00195674	0.00591008	0.741395
cg08255137	-0.000515484	0.00420266	0.902668	-0.00558235	0.00236424	0.0205051	0.00257356	0.00338926	0.449758
cg08255147	-0.0359305	0.019681	0.0714157	0.00860206	0.0110717	0.439351	0.0190592	0.0158719	0.233159
cg08255182	-0.00467618	0.0126044	0.711563	0.0109251	0.00709069	0.12709	-0.00184031	0.0101649	0.856763
cg08255187	0.00379408	0.00208495	0.0723175	-0.00141243	0.0011729	0.23185	-0.00215933	0.00168142	0.202552
cg08255207	-0.0028128	0.0143905	0.845497	-0.00678061	0.00809547	0.404615	-0.010141	0.0116053	0.384674
cg08255210	0.00661254	0.0132368	0.618677	-0.0115254	0.00744645	0.125394	-0.0125163	0.0106749	0.244272
cg08255211	0.0155965	0.0234608	0.507984	0.0235541	0.0131981	0.0778835	-0.0200341	0.0189202	0.292655
cg08255233	0.0118275	0.00861683	0.173485	-0.00250069	0.00484747	0.60728	-0.00829029	0.00694911	0.236188
cg08255374	0.0153828	0.0148654	0.303693	0.00606713	0.00836262	0.470134	-0.0164271	0.0119883	0.174212
cg08255475	-0.00269552	0.00680352	0.692955	-0.00280609	0.00382738	0.465476	-0.000610806	0.00548675	0.911622
cg08255481	0.0019701	0.0091072	0.829254	-0.00122383	0.00512333	0.811778	0.000778455	0.00734457	0.91584
cg08255514	0.00806787	0.019523	0.680464	-0.0110711	0.0109828	0.316296	-0.0109212	0.0157445	0.48979
cg08255526	-0.0223593	0.0199167	0.26475	0.0125161	0.0112043	0.267105	0.0121993	0.0160619	0.449645
cg08255572	-0.0116075	0.00755807	0.128307	0.00925463	0.00425185	0.0322831	0.00933582	0.00609526	0.129322
cg08255598	-0.0091271	0.0124258	0.464649	0.00551732	0.00699024	0.432139	0.00972554	0.0100209	0.334537
cg08255636	0.000426118	0.0146376	0.976844	0.00435663	0.00823448	0.598135	-0.00256823	0.0118046	0.828292
cg08255683	0.0161238	0.0190295	0.399207	0.00428777	0.0107052	0.68977	-0.00996394	0.0153465	0.517918
cg08255714	-0.00126425	0.00791283	0.87344	0.00267097	0.00445142	0.550085	0.000426742	0.00638136	0.94684
cg08255724	0.0114627	0.0122792	0.353203	-0.01436	0.00690775	0.0406479	-0.00725258	0.00990263	0.465946
cg08255731	-0.00418482	0.0135737	0.758605	0.00115792	0.00763597	0.87983	-0.000725659	0.0109466	0.947302
cg08255849	-0.00360557	0.0242379	0.882097	-0.00775861	0.0136352	0.570849	-0.00189262	0.0195468	0.923093
cg08255949	0.0111793	0.0114937	0.333487	0.00326655	0.00646586	0.614726	-0.00551263	0.00926917	0.553605
cg08255964	-0.00558054	0.00775026	0.473473	0.00306526	0.00435997	0.483948	0.00406966	0.00625025	0.516726
cg08256017	-0.0111693	0.00718731	0.123893	0.00220843	0.00404328	0.586361	0.0131206	0.00579626	0.0261441
cg08256018	0.00987388	0.0140526	0.484202	0.00209672	0.00790541	0.791477	-0.00891317	0.0113328	0.433767
cg08256027	0.000865668	0.0075832	0.909383	-0.000975079	0.00426599	0.819752	-0.00257845	0.00611553	0.674364
cg08256030	0.0270875	0.0130957	0.0416391	-0.0127095	0.00736708	0.0881299	-0.0220267	0.0105611	0.0400095
cg08256065	-0.0382969	0.0182231	0.0385516	0.0138809	0.0102515	0.179316	0.0314082	0.0146961	0.0354564
cg08256070	-0.00692903	0.00923037	0.45492	-0.00446128	0.00519262	0.39267	0.003946	0.0074439	0.597426
cg08256088	0.000343653	0.00520284	0.947492	0.000708258	0.0029269	0.809376	-0.000419643	0.00419587	0.920569
cg08256110	-0.0133575	0.0261779	0.611194	0.0271844	0.0147266	0.0683823	0.00361866	0.0211114	0.86431
cg08256119	0.0184545	0.024801	0.458865	-0.0244133	0.013952	0.0837611	-0.0147252	0.020001	0.463622
cg08256145	-0.00904653	0.0155922	0.563317	0.0046947	0.00877151	0.593894	0.00863238	0.0125744	0.494265
cg08256175	-0.0210988	0.0337671	0.533754	-0.00524716	0.018996	0.783046	0.0263832	0.0272317	0.335373
cg08256260	0.000442183	0.00271166	0.870853	0.000842173	0.00152547	0.582346	-0.000555092	0.00218684	0.800238
cg08256298	-0.0085414	0.0184681	0.644908	-0.00512102	0.0103894	0.623347	0.00688965	0.0148937	0.644842
cg08256323	0.0105514	0.0158795	0.508192	-0.0075385	0.00893316	0.401106	-0.00193281	0.0128062	0.88039
cg08256357	-0.00741008	0.0100206	0.461648	-0.00365565	0.00563714	0.518414	0.00671405	0.00808115	0.408398
cg08256406	0.000988954	0.00959796	0.918176	-0.0048334	0.00539941	0.373223	-0.00128095	0.00774035	0.868951
cg08256471	0.020382	0.0139762	0.148434	-0.0110863	0.00786244	0.162178	-0.0108097	0.0112712	0.340255
cg08256536	0.00274362	0.0129313	0.832483	-0.00393043	0.00727461	0.590407	-0.000906339	0.0104285	0.930948
cg08256557	0.0140969	0.00847443	0.0999021	-0.0103023	0.00476736	0.0335071	0.00343763	0.00683427	0.616266
cg08256654	-0.000682538	0.0163226	0.966744	0.007289	0.00918241	0.429522	-0.00526823	0.0131635	0.690002
cg08256661	0.0029295	0.00255049	0.253943	-0.00360388	0.0014348	0.0139039	-0.00033978	0.00205687	0.869184
cg08256665	-0.0143431	0.0190252	0.452993	-0.00636259	0.0107028	0.55377	0.0184944	0.015343	0.231395
cg08256691	0.014905	0.0214378	0.488786	-0.00787615	0.01206	0.515468	-0.0244329	0.0172887	0.161241
cg08256715	-0.00441975	0.0209284	0.833249	0.0208636	0.0117735	0.0799629	0.00193055	0.0168779	0.909204
cg08256761	-0.0120955	0.0292358	0.680119	-0.0205817	0.0164469	0.214219	0.00301012	0.0235775	0.898712
cg08256781	-0.0329178	0.016692	0.0518532	0.0102284	0.0093902	0.279116	0.0262727	0.0134614	0.0542651
cg08256839	-0.0141937	0.0231263	0.541023	0.0283562	0.0130099	0.0320542	0.0102977	0.0186504	0.582301
cg08256866	-0.000169469	0.00914447	0.985258	0.00269879	0.00514429	0.601214	0.0035972	0.00737462	0.626961
cg08256869	-0.0484744	0.0190646	0.0128136	-0.0127639	0.0107249	0.237313	0.0376707	0.0153748	0.0163302
cg08256922	0.00134138	0.0109636	0.902912	-0.0023133	0.00616765	0.708543	-0.00470774	0.00884166	0.595804
cg08256939	-0.016926	0.0238449	0.479746	0.00476203	0.0134141	0.723468	0.00119005	0.0192299	0.950799
cg08257003	0.00674195	0.00609654	0.271905	-0.00416622	0.00342966	0.22782	0.000820346	0.0049166	0.867883
cg08257009	-0.0066761	0.017347	0.701305	0.00326558	0.00975868	0.738726	0.00764704	0.0139896	0.58607
cg08257047	-0.000852146	0.00314537	0.787109	-0.00251646	0.00176945	0.158636	0.00142401	0.00253661	0.576013
cg08257088	-0.00460203	0.00728188	0.529093	-0.00177267	0.00409648	0.666307	0.00911092	0.00587252	0.12451
cg08257133	-0.00668221	0.00908792	0.46419	-0.00215393	0.00511248	0.674594	0.00167591	0.00732902	0.819676
cg08257147	0.00613922	0.00974059	0.530207	-0.0127457	0.00547965	0.022399	-0.00475019	0.00785537	0.546986
cg08257185	0.00746173	0.00884368	0.401185	-0.0039996	0.00497508	0.423682	-0.00466418	0.00713205	0.514894
cg08257196	0.0048509	0.0116002	0.676874	-0.00519037	0.00652577	0.428617	-0.0090486	0.00935505	0.336167
cg08257212	0.0169989	0.0221555	0.445056	0.000574749	0.0124637	0.963328	-0.0205469	0.0178674	0.253384
cg08257220	0.01431	0.0112727	0.207748	-0.00817639	0.00634152	0.200777	-0.00270271	0.00909092	0.766965
cg08257257	-0.034139	0.0271077	0.211339	0.014145	0.0152497	0.356262	0.0382642	0.0218612	0.0836711
cg08257287	-0.00437247	0.00603404	0.470667	0.00790322	0.0033945	0.0222743	0.000339322	0.0048662	0.944572
cg08257293	-0.0173496	0.00935932	0.0672469	0.00598572	0.00526516	0.258794	0.0175344	0.0075479	0.0225637
cg08257297	-0.00452505	0.012929	0.72721	-0.000623652	0.00727332	0.931871	0.00303309	0.0104267	0.77184
cg08257445	-0.0264318	0.0238004	0.26989	0.0101034	0.0133891	0.452577	0.0293192	0.019194	0.130346
cg08257567	-0.0141265	0.0195086	0.470983	0.00350304	0.0109747	0.750364	0.0170282	0.0157328	0.282166
cg08257573	-0.00180628	0.00740528	0.807882	0.00118986	0.0041659	0.775865	0.00345443	0.00597204	0.564501
cg08257579	0.0255949	0.0185394	0.171031	-0.00988732	0.0104295	0.345809	-0.00495881	0.0149513	0.740959
cg08257600	0.000321146	0.00882343	0.971051	0.00510647	0.00496369	0.306509	0.000528534	0.00711573	0.940965
cg08257663	0.00713379	0.00827332	0.390968	0.00327476	0.00465422	0.483598	-0.00604004	0.00667208	0.367881
cg08257664	-0.0110008	0.0131433	0.404945	0.00789149	0.00739388	0.288858	-0.00169589	0.0105995	0.873263
cg08257722	-0.00243213	0.00988075	0.806161	-0.000209801	0.00555849	0.96998	0.00210632	0.00796841	0.792162
cg08257816	-0.00764798	0.0117454	0.516709	-0.000924396	0.00660749	0.889069	-0.00331161	0.00947219	0.727494
cg08257855	0.00793529	0.0119385	0.508054	0.00384068	0.00671609	0.568925	-0.00119575	0.00962789	0.901453
cg08257923	0.00726952	0.00619211	0.243675	-0.000541801	0.00348342	0.876767	-0.00409439	0.00499367	0.414557
cg08257967	-0.000826119	0.00535404	0.87774	1.63957e-05	0.00301196	0.995669	0.000913423	0.0043178	0.832966
cg08257984	0.00489525	0.00653462	0.45585	0.00173089	0.0036761	0.638954	-0.00289395	0.00526989	0.584344
cg08258000	0.00694082	0.0059493	0.24661	-0.000429496	0.00334683	0.898191	-0.00648876	0.00479786	0.179826
cg08258066	0.0068586	0.0207179	0.741424	0.00649621	0.011655	0.578737	-0.0107711	0.0167081	0.520881
cg08258088	0.00254848	0.0195599	0.896644	-0.00264142	0.0110036	0.810869	-0.00558718	0.0157743	0.724069
cg08258129	0.00159318	0.011298	0.888192	0.00289588	0.00635578	0.649819	-0.00721036	0.00911135	0.430937
cg08258175	0.000766071	0.00824984	0.926234	-0.00565288	0.00464101	0.226584	-0.00334551	0.00665315	0.616373
cg08258178	-0.0100887	0.0106987	0.348361	-0.00323091	0.00601866	0.592797	0.00582325	0.00862807	0.501559
cg08258224	-0.0324845	0.0177385	0.07056	0.0172921	0.00997896	0.0867487	0.0218379	0.0143054	0.130586
cg08258230	0.0066769	0.0110468	0.547174	0.00423041	0.00621445	0.497888	-0.00848474	0.00890875	0.343592
cg08258245	-0.0134543	0.00788054	0.0914212	0.00202198	0.00443326	0.649486	0.0184102	0.00635532	0.00479254
cg08258259	-0.00514489	0.00813254	0.528673	0.00358962	0.00457503	0.434863	0.00781924	0.00655855	0.236493
cg08258309	0.0360367	0.018563	0.0555331	-0.0239869	0.0104428	0.0240781	-0.0292338	0.0149703	0.054135
cg08258350	0.00978233	0.011576	0.400454	-0.00217832	0.00651217	0.738827	-0.007853	0.00933555	0.4026
cg08258356	0.00494925	0.0149033	0.740637	-0.00728358	0.00838395	0.387429	0.00609446	0.0120189	0.613415
cg08258403	-0.00842606	0.0117104	0.473784	-0.00323492	0.00658777	0.624657	0.0114621	0.00944393	0.228225
cg08258457	-0.00133638	0.00860412	0.876938	0.00419313	0.00484032	0.388769	0.000153842	0.00693886	0.982363
cg08258483	-0.00218646	0.00898232	0.808268	-0.00216203	0.00505308	0.669832	0.00172323	0.00724386	0.81254
cg08258494	0.0488506	0.0243179	0.0477289	-0.0185074	0.0136802	0.179688	-0.0555447	0.0196113	0.00576965
cg08258506	0.00374276	0.0263878	0.887545	-0.0132518	0.0148447	0.374541	0.0174532	0.0212807	0.414428
cg08258520	-0.0148527	0.012715	0.246023	-0.00547948	0.00715295	0.445772	0.0131499	0.0102541	0.203188
cg08258526	-0.00612186	0.00583279	0.296896	0.00286675	0.00328128	0.38476	0.00323227	0.00470389	0.493861
cg08258539	0.00366448	0.00288356	0.20726	-0.00343584	0.00162217	0.0370906	-0.00116927	0.00232547	0.616398
cg08258631	0.0474664	0.0354707	0.184404	0.00590238	0.0199543	0.768108	-0.0619869	0.0286056	0.0330368
cg08258650	-0.000929666	0.00342671	0.786818	0.00280424	0.00192773	0.149439	-0.000785929	0.0027635	0.776798
cg08258659	0.000576216	0.0105021	0.956374	-0.00407791	0.00590807	0.491931	0.00407885	0.00846953	0.631334
cg08258661	0.00019412	0.00267847	0.942395	-0.00178028	0.00150679	0.240697	-0.00126183	0.00216007	0.56066
cg08258667	0.00062155	0.0131806	0.962499	0.00524152	0.00741484	0.481565	-0.000777776	0.0106296	0.941842
cg08258719	0.00338621	0.00942558	0.720293	0.000111445	0.00530243	0.983281	0.0025977	0.00760133	0.733388
cg08258740	0.0238562	0.0169059	0.161859	-0.0108116	0.00951054	0.258816	-0.00551041	0.0136339	0.687103
cg08258765	-0.00207047	0.0103421	0.841804	-0.00553138	0.00581804	0.344437	0.00827071	0.00834047	0.32419
cg08258782	-0.00912904	0.0239485	0.70401	-0.00633129	0.0134724	0.639598	0.00553916	0.0193135	0.774961
cg08258788	-0.00687158	0.0106428	0.520244	0.0142389	0.00598721	0.0196386	0.00362585	0.008583	0.673766
cg08258816	-0.00120001	0.0169971	0.943881	0.000195977	0.00956183	0.983696	-0.00330943	0.0137074	0.809801
cg08258832	-0.00474662	0.00640359	0.460589	-0.0022942	0.00360239	0.525931	0.00410981	0.00516423	0.428352
cg08258867	0.00656886	0.011048	0.553708	-0.00695489	0.00621514	0.266282	-0.00630709	0.00890975	0.480952
cg08258896	-0.0122206	0.0137244	0.375749	0.00552175	0.00772079	0.476458	0.00598028	0.0110682	0.590394
cg08258915	0.00798968	0.00757541	0.294557	-0.0034395	0.0042616	0.421868	-0.0104471	0.00610924	0.0909042
cg08258922	-0.00281562	0.00430549	0.514904	0.00440265	0.00242209	0.0726322	0.00119329	0.0034722	0.731943
cg08258953	-0.00941858	0.0112919	0.406564	0.00463024	0.00635237	0.468067	0.00387734	0.00910647	0.671345
cg08258960	0.00157471	0.0218948	0.942833	0.0147206	0.0123171	0.235357	-0.00491507	0.0176572	0.781412
cg08258978	0.00743822	0.00876975	0.398727	-0.00568396	0.00493349	0.252504	-0.00441834	0.00707243	0.533824
cg08259012	-0.00378663	0.0108232	0.727307	0.0024727	0.00608868	0.68568	0.00718695	0.00872845	0.412588
cg08259038	-0.0115848	0.0100729	0.253328	0.0128326	0.00566657	0.0260808	0.00875131	0.00812334	0.284393
cg08259049	0.00585947	0.00910781	0.521732	-0.0121425	0.00512367	0.0200579	0.00284992	0.00734506	0.698983
cg08259083	-0.00175176	0.0136823	0.898427	0.00369723	0.00769709	0.632219	-0.00461074	0.0110342	0.677104
cg08259137	0.00796931	0.0134704	0.555679	-0.00108785	0.0075779	0.886191	-0.00889131	0.0108633	0.415378
cg08259168	-0.000921722	0.0199977	0.963345	-0.00657541	0.0112498	0.56044	-0.00956897	0.0161273	0.554529
cg08259169	0.00464964	0.02508	0.853363	-0.00771932	0.014109	0.585729	0.00134179	0.020226	0.947263
cg08259248	0.0174812	0.0127484	0.173908	0.00147055	0.00717173	0.838025	-0.0105537	0.0102811	0.30756
cg08259261	-0.00804255	0.00597103	0.181583	0.00375203	0.00335905	0.267145	0.0064075	0.00481538	0.186869
cg08259268	-0.00835197	0.00574789	0.149891	0.00794648	0.00323352	0.0160213	0.0102282	0.00463543	0.0300439
cg08259307	0.0141218	0.0109216	0.19951	-0.00305778	0.00614404	0.619994	-0.0154164	0.00880782	0.0836736
cg08259313	-0.00289496	0.00466044	0.536145	-0.00206945	0.00262177	0.432114	0.00746016	0.00375845	0.0503803
cg08259346	0.0622115	0.0430044	0.151678	-0.0607052	0.0241924	0.0139956	-0.0392542	0.0346812	0.260877
cg08259405	-0.00703246	0.00835434	0.402277	-0.00943268	0.0046998	0.0479233	0.0046061	0.00673742	0.496049
cg08259413	0.0190297	0.0285262	0.506518	-0.0176249	0.0160477	0.27518	0.0100888	0.0230052	0.662104
cg08259462	-0.0328181	0.0147101	0.0283147	0.014025	0.0082753	0.0937733	0.0185317	0.0118631	0.121973
cg08259514	-0.0150756	0.0297768	0.613967	0.0265436	0.0167512	0.116775	0.0158097	0.0240137	0.512084
cg08259526	0.0191364	0.0139054	0.17238	-0.010188	0.0078226	0.196304	-0.0176099	0.0112141	0.120054
cg08259527	0.00376568	0.0127977	0.769287	-0.00561183	0.00719943	0.437861	-0.00019531	0.0103208	0.984946
cg08259617	-0.000920318	0.0035514	0.796152	-0.000758424	0.00199787	0.705177	-0.00111378	0.00286405	0.698336
cg08259685	0.00522326	0.00707944	0.462664	-0.00246278	0.00398259	0.537974	-0.00359552	0.00570927	0.530535
cg08259755	-0.0101316	0.00868627	0.24672	-0.00123791	0.00488653	0.800625	0.00867903	0.00700511	0.218771
cg08259796	0.0424906	0.0392021	0.281481	0.0224642	0.0220534	0.31127	-0.0471196	0.0316148	0.139813
cg08259810	0.00866974	0.0261847	0.741384	0.0120906	0.0147304	0.414062	0.00581596	0.0211168	0.783664
cg08259838	0.0148598	0.0271264	0.585266	-0.0200706	0.0152602	0.19197	-0.00522811	0.0218763	0.811692
cg08259905	-0.0262682	0.0263951	0.322468	0.0157795	0.0148488	0.290938	0.0253487	0.0212865	0.237034
cg08259925	0.00050269	0.00355303	0.887824	-3.09093e-05	0.00199878	0.987698	0.000482073	0.00286537	0.866793
cg08259931	-0.00299003	0.00266468	0.264979	-0.00174752	0.00149903	0.24697	0.00288192	0.00214895	0.183466
cg08259936	0.000687511	0.0140946	0.96121	-0.0137755	0.00792901	0.0859468	0.00836405	0.0113667	0.463854
cg08259950	0.00987126	0.0145027	0.497943	-0.0082453	0.00815861	0.315064	-0.003597	0.0116958	0.75918
cg08259958	-0.00270214	0.00412947	0.51465	-0.000205381	0.00232307	0.929759	0.00197892	0.00333024	0.553939
cg08260014	0.0168115	0.00959181	0.0832601	-0.00205008	0.00539595	0.704945	-0.00532771	0.00773539	0.492859
cg08260025	0.00353366	0.0110517	0.74995	-0.0138284	0.0062172	0.0287845	-0.00695868	0.00891269	0.437112
cg08260034	-0.0135494	0.0104349	0.197638	0.00786612	0.00587024	0.183816	0.00531052	0.00841531	0.529698
cg08260052	0.0258986	0.0345227	0.455211	0.00983233	0.019421	0.613976	-0.0187771	0.0278411	0.501863
cg08260054	0.000599566	0.0078986	0.939671	-0.00201209	0.00444342	0.651829	7.72202e-05	0.00636989	0.990356
cg08260179	0.0132587	0.0192602	0.493075	-0.00106834	0.010835	0.921687	0.0067257	0.0155325	0.666106
cg08260187	0.00296487	0.00320198	0.357094	-0.000594145	0.0018013	0.742331	-0.00269744	0.00258226	0.299168
cg08260245	-0.012194	0.022991	0.59723	0.0025461	0.0129338	0.844409	-0.0151617	0.0185413	0.415799
cg08260278	0.0246247	0.0137289	0.0764267	-0.0155079	0.00772329	0.0478257	-0.00863277	0.0110718	0.437727
cg08260286	-0.0088779	0.00360575	0.0158305	0.00266923	0.00202845	0.191745	0.00786144	0.00290789	0.00828547
cg08260293	0.00418985	0.0122544	0.733266	-0.00653237	0.00689383	0.346036	0.000169879	0.00988268	0.986326
cg08260299	0.00905773	0.00829843	0.278137	-0.00889199	0.00466835	0.0601958	-0.00132687	0.00669233	0.84331
cg08260313	-0.00541804	0.011275	0.63208	0.00628137	0.00634283	0.324833	0.00463979	0.0090928	0.611184
cg08260325	-0.000271153	0.00819171	0.973672	-0.00207699	0.00460831	0.653349	0.00324455	0.00660627	0.624599
cg08260395	-0.0120378	0.00743319	0.109051	0.0027923	0.0041816	0.506097	0.00721887	0.00599455	0.23184
cg08260398	-0.024454	0.00988179	0.0153236	0.0115065	0.00555908	0.0415023	0.0149227	0.00796925	0.0645704
cg08260413	-0.0514243	0.0161476	0.00202648	0.0155866	0.00908397	0.0898349	0.0467934	0.0130224	0.000546261
cg08260450	-0.0221113	0.0234381	0.348155	-0.00575335	0.0131853	0.663692	0.0158447	0.0189018	0.404236
cg08260461	0.00876925	0.00643474	0.176546	-0.00629529	0.00361991	0.0856425	-0.00698907	0.00518935	0.181621
cg08260464	0.00177631	0.0101067	0.860904	0.0105658	0.0056856	0.0665826	0.00564632	0.00815062	0.490356
cg08260549	-0.00224136	0.0032183	0.488052	0.00136985	0.00181048	0.451367	0.00317264	0.00259542	0.224937
cg08260569	-0.00811205	0.0167564	0.629549	0.00302802	0.00942647	0.748828	0.000581611	0.0135134	0.965771
cg08260610	0.00849925	0.0162134	0.601497	-0.00832098	0.009121	0.364197	0.00329957	0.0130754	0.801381
cg08260622	-0.00400302	0.00951976	0.675185	-0.000622512	0.00535542	0.907737	0.00384452	0.00767728	0.617831
cg08260658	-0.00542323	0.0113692	0.634578	-0.00236109	0.00639583	0.712926	0.0039503	0.00916877	0.667674
cg08260673	-0.012217	0.00789553	0.125499	-0.00230633	0.00444169	0.604938	0.014777	0.00636741	0.0226968
cg08260676	0.0189139	0.0327238	0.5648	-0.0141646	0.018409	0.443765	-0.0231072	0.0263903	0.383718
cg08260754	-0.0118763	0.0150815	0.433192	0.00302498	0.0084842	0.722318	0.00366214	0.0121626	0.764074
cg08260760	0.000882714	0.00293375	0.764239	-0.000344771	0.00165041	0.835025	-8.52491e-06	0.00236595	0.997134
cg08260766	-0.0339537	0.0206532	0.103872	0.000545711	0.0116186	0.962648	0.0216697	0.0166559	0.196767
cg08260775	-0.00641899	0.0209981	0.760585	0.00334539	0.0118126	0.777709	-0.00434712	0.0169341	0.798024
cg08260790	0.00876535	0.00851043	0.305954	0.000799007	0.00478761	0.867853	-0.0106158	0.0068633	0.125638
cg08260795	-0.00155241	0.00295389	0.600571	0.00256457	0.00166173	0.12647	0.00192284	0.00238218	0.421818
cg08260861	0.0223506	0.0171376	0.195691	-0.00823785	0.0096409	0.395247	-0.0294289	0.0138208	0.0361196
cg08260875	0.019728	0.0251301	0.434617	-0.0263894	0.0141372	0.0653958	-0.00825355	0.0202664	0.684846
cg08260891	0.00396294	0.00576135	0.49342	-0.0019448	0.00324109	0.550073	-0.00595424	0.00464628	0.203501
cg08260941	-0.00356597	0.0119166	0.765484	0.0169883	0.00670376	0.0131059	-0.00229514	0.00961021	0.811818
cg08261032	0.00861264	0.00752992	0.255922	-0.0106045	0.00423602	0.0142124	-0.000354218	0.00607256	0.953622
cg08261073	0.00821298	0.006438	0.205536	0.00254063	0.00362175	0.484911	-0.00635345	0.00519197	0.224445
cg08261083	-0.00628487	0.0079311	0.430314	-0.00250222	0.0044617	0.576394	0.00587336	0.00639609	0.361074
cg08261094	-0.00477454	0.00391254	0.22572	0.000588788	0.00220103	0.789728	0.00595371	0.0031553	0.0625884
cg08261109	0.00157026	0.0153346	0.918681	-0.000836159	0.00862659	0.923012	-0.0105951	0.0123667	0.393995
cg08261125	0.0211635	0.0153746	0.172274	-0.00726638	0.00864909	0.403191	0.00666283	0.0123989	0.592415
cg08261132	0.0109486	0.0116835	0.351365	0.00233136	0.00657267	0.723689	-0.0080998	0.00942227	0.392403
cg08261177	0.0047782	0.00323851	0.14379	0.00130992	0.00182185	0.474107	-0.00650834	0.00261172	0.0146454
cg08261231	0.00598247	0.00627149	0.342831	-0.00265287	0.00352807	0.45417	-0.00210716	0.00505769	0.678003
cg08261273	-0.0115849	0.0152681	0.450092	0.00818778	0.00858921	0.34316	0.0187248	0.0123131	0.132041
cg08261298	-0.000893216	0.00982395	0.927768	-0.0111887	0.00552654	0.0460537	0.00234087	0.0079226	0.768357
cg08261430	-0.00476966	0.00513904	0.355972	0.00290265	0.00289101	0.318216	0.00290562	0.00414442	0.485159
cg08261446	-0.0190402	0.0137608	0.170086	0.00473959	0.00774123	0.542005	0.00294863	0.0110975	0.791112
cg08261450	0.0123562	0.00989251	0.215077	-0.0025632	0.00556511	0.646273	-0.00795074	0.00797789	0.321789
cg08261452	-0.0124688	0.0150178	0.408711	0.00480927	0.00844837	0.570685	0.0111694	0.0121112	0.359014
cg08261467	-0.0185563	0.01603	0.25027	0.0200088	0.00901778	0.029164	0.00984116	0.0129275	0.44861
cg08261478	-0.00060967	0.0136266	0.964418	0.00251959	0.00766573	0.743205	-0.00336718	0.0109892	0.760044
cg08261486	0.0287543	0.0247915	0.249359	-0.0164895	0.0139467	0.240372	-0.00838141	0.0199933	0.676119
cg08261525	0.0137956	0.022441	0.540362	0.0167223	0.0126244	0.188852	-0.0142198	0.0180977	0.434215
cg08261617	-0.0043314	0.0095154	0.650127	-0.00454302	0.00535296	0.398436	-0.0126932	0.00767376	0.101795
cg08261620	-0.0102766	0.0135902	0.451631	0.00258816	0.00764526	0.735798	0.0021882	0.0109599	0.842227
cg08261634	0.0138247	0.0183342	0.45291	-0.0141848	0.010314	0.172655	-0.0116131	0.0147857	0.434386
cg08261666	0.00125408	0.00524698	0.811673	-0.000450098	0.00295173	0.879165	-0.00231668	0.00423146	0.585477
cg08261681	-0.0195045	0.0115828	0.095866	0.0132683	0.006516	0.0448376	0.0047654	0.00934105	0.611263
cg08261716	0.00317601	0.00270137	0.242996	-0.00122498	0.00151967	0.422445	0.000120653	0.00217854	0.955964
cg08261749	0.00562939	0.00838784	0.503953	-0.00655307	0.00471865	0.168534	-0.00315566	0.00676444	0.642046
cg08261804	-0.0121218	0.00733706	0.102197	-0.00319736	0.00412752	0.440699	0.0151645	0.00591703	0.0121422
cg08261807	-0.0123863	0.01092	0.259868	0.000303844	0.00614316	0.960668	0.0131557	0.00880655	0.138918
cg08261831	-0.00127367	0.00860937	0.88274	0.00416339	0.00484327	0.392414	-0.000799007	0.00694309	0.908654
cg08261837	0.0027787	0.0042708	0.517041	-0.00329758	0.00240257	0.173512	-0.000523053	0.00344422	0.879654
cg08261841	0.0304351	0.0267397	0.258234	0.00569877	0.0150426	0.70575	-0.0191536	0.0215644	0.376937
cg08261871	0.00599602	0.0111179	0.59108	0.000967679	0.00625444	0.87741	-0.00375192	0.00896609	0.676669
cg08261878	-0.000868299	0.00328942	0.792444	0.00164498	0.00185049	0.376542	0.000997112	0.00265278	0.707946
cg08261882	-0.0286071	0.0116052	0.0157124	0.020687	0.00652858	0.00212847	0.00836233	0.00935908	0.374113
cg08261921	-0.0107591	0.0123723	0.386962	0.00807921	0.00696012	0.248978	0.0027717	0.00997771	0.781848
cg08261960	-0.0116262	0.0134326	0.389188	-0.0131267	0.00755661	0.08599	0.0167142	0.0108328	0.126565
cg08262002	0.00237818	0.0171019	0.889732	0.00169291	0.00962078	0.860741	-0.00581512	0.0137919	0.674358
cg08262088	-0.00516135	0.00633301	0.417355	-0.00139861	0.00356269	0.695618	0.00325433	0.0051073	0.525712
cg08262162	0.0078749	0.00783967	0.317992	-0.000610075	0.00441027	0.890306	-0.0128404	0.00632236	0.0453856
cg08262220	0.0152135	0.0425302	0.721447	-0.0356288	0.0239257	0.140151	0.00402199	0.0342988	0.906928
cg08262269	-0.00204055	0.0114862	0.859418	-0.000321667	0.00646163	0.960414	-0.00690766	0.0092631	0.457895
cg08262303	0.00375426	0.0087084	0.667481	0.0020755	0.00489898	0.672884	-0.00342737	0.00702295	0.62679
cg08262313	-0.00514009	0.014733	0.728041	0.00316282	0.00828819	0.703706	-0.00653359	0.0118816	0.583835
cg08262320	0.0127786	0.0231814	0.582912	-0.0272237	0.0130409	0.0398308	-0.00520651	0.0186948	0.781305
cg08262342	0.022541	0.0115476	0.0542294	-0.0030797	0.00649619	0.63666	-0.0209488	0.00931264	0.0270648
cg08262378	-0.00108819	0.0104814	0.917556	-0.00628818	0.00589638	0.289241	0.00703705	0.00845278	0.407453
cg08262429	0.00235428	0.0151311	0.876723	0.00504669	0.0085121	0.554833	0.000690179	0.0122026	0.955028
cg08262464	-0.00606665	0.0311737	0.846165	-0.0154755	0.017537	0.380025	0.00252544	0.0251403	0.920221
cg08262496	0.00320752	0.0113851	0.778836	0.0029533	0.0064048	0.645899	-0.0116876	0.00918163	0.206511
cg08262525	0.000731397	0.0117523	0.950522	-9.8558e-05	0.00661135	0.988141	-0.00314722	0.00947773	0.740658
cg08262530	-0.00228603	0.0157773	0.885137	0.0141206	0.00887562	0.115334	0.00484009	0.0127237	0.704598
cg08262534	0.0130719	0.0127555	0.308361	-0.00279995	0.00717571	0.697366	-0.0170843	0.0102868	0.100437
cg08262559	0.00553397	0.00802397	0.492274	-0.00517316	0.00451395	0.254995	-0.00303286	0.00647099	0.640494
cg08262565	0.0208183	0.0106921	0.0548279	0.000121797	0.00601494	0.983892	-0.0148584	0.00862274	0.0884956
cg08262567	0.00829972	0.0131366	0.529212	-0.011498	0.00739009	0.123457	-0.0130244	0.0105941	0.222315
cg08262582	-0.00074918	0.00218318	0.732326	0.00164955	0.00122817	0.182816	0.000696524	0.00176065	0.693386
cg08262584	0.0114785	0.0105954	0.281719	-0.0173147	0.00596054	0.00468153	-0.00717641	0.00854475	0.403342
cg08262598	-0.015585	0.0135393	0.25292	0.00100084	0.00761664	0.895768	0.0095362	0.0109189	0.384923
cg08262608	0.0644718	0.0237272	0.00797636	-0.00557623	0.0133479	0.677176	-0.064821	0.019135	0.00107029
cg08262637	0.0290032	0.00863894	0.00117921	-0.00534483	0.0048599	0.274532	-0.0168015	0.00696693	0.0180353
cg08262724	-0.0100209	0.0191055	0.601293	0.00595419	0.010748	0.581045	0.0125348	0.0154078	0.418185
cg08262805	-0.0220412	0.00878101	0.013965	0.00740359	0.00493983	0.137642	0.0176164	0.00708151	0.0148116
cg08262876	0.00172522	0.0134236	0.89804	0.000703501	0.00755157	0.925996	-0.00318037	0.0108256	0.76964
cg08262889	-0.00333793	0.0159779	0.835019	-0.00834837	0.0089885	0.355631	-0.00711194	0.0128855	0.582442
cg08262907	0.00572838	0.00894007	0.523407	0.00351823	0.00502931	0.486121	-0.00865265	0.00720978	0.233425
cg08262933	-0.026548	0.0103278	0.0118958	0.00132511	0.00580998	0.820136	0.0229153	0.00832892	0.0072536
cg08262993	0.0143648	0.0154426	0.354898	-0.0124197	0.00868737	0.156489	-0.00684329	0.0124538	0.584108
cg08263040	-0.000194372	0.00344007	0.955074	-0.000606362	0.00193524	0.7548	7.8401e-05	0.00277427	0.977521
cg08263066	0.00331691	0.00218677	0.133024	-0.000293846	0.00123018	0.811786	-0.00252158	0.00176353	0.156427
cg08263071	-0.00250256	0.00490704	0.611377	0.00487803	0.00276049	0.0808032	0.00036001	0.00395732	0.927728
cg08263104	0.00219291	0.00717581	0.760658	0.00519705	0.00403681	0.201444	-0.00104872	0.00578699	0.856625
cg08263106	-0.0199183	0.0252321	0.432074	0.00235432	0.0141945	0.86866	0.00764376	0.0203486	0.70812
cg08263140	-0.00137217	0.0110943	0.901858	0.00472172	0.00624118	0.451415	-0.00325237	0.00894707	0.717124
cg08263205	0.00573921	0.00616694	0.354675	-0.00938841	0.00346926	0.00822428	-0.00373223	0.00497338	0.455061
cg08263214	-0.00580284	0.0192009	0.763225	-0.00458694	0.0108016	0.672163	0.00103707	0.0154847	0.94676
cg08263226	-0.00111126	0.0080108	0.889999	-0.0034663	0.00450654	0.443924	0.00490747	0.00646037	0.449579
cg08263236	-0.00613306	0.012302	0.619389	0.00372381	0.00692056	0.591928	0.0049584	0.009921	0.618516
cg08263361	0.00422134	0.00560233	0.453234	-0.000917383	0.00315163	0.771698	-0.00263068	0.00451804	0.561932
cg08263387	-0.00545401	0.0112756	0.629843	0.00802111	0.00634318	0.209498	0.00971308	0.0090933	0.288473
cg08263398	-0.0103604	0.00991458	0.299003	-0.0019172	0.00557752	0.731893	0.00281188	0.00799568	0.725953
cg08263416	0.0226702	0.0246851	0.361019	-0.0118907	0.0138868	0.394261	-0.0195888	0.0199075	0.32791
cg08263507	0.00306952	0.00688392	0.656805	0.00354344	0.0038726	0.36278	-0.000585721	0.00555159	0.916224
cg08263553	0.00129576	0.00640751	0.840224	-1.35784e-05	0.0036046	0.997003	-0.00343077	0.00516738	0.508534
cg08263561	-0.0055316	0.00833169	0.508536	-0.00162024	0.00468706	0.730434	0.00240117	0.00671915	0.721707
cg08263571	-0.00635245	0.00677776	0.351286	-0.00418817	0.00381288	0.27512	0.00451754	0.00546598	0.410844
cg08263589	-0.00377777	0.00555926	0.498639	0.00297155	0.00312741	0.344722	0.00264665	0.00448331	0.556533
cg08263647	0.00152405	0.0147783	0.918105	0.00350278	0.00831364	0.674578	0.00844378	0.0119181	0.480582
cg08263692	0.00046715	0.0251999	0.985253	0.00939036	0.0141764	0.509511	0.0113678	0.0203226	0.577384
cg08263708	-0.00548065	0.0055853	0.329248	0.00303305	0.00314206	0.33713	0.00547405	0.00450431	0.22762
cg08263743	-0.0048979	0.00542975	0.36958	0.000175598	0.00305455	0.954292	0.00405534	0.00437886	0.357007
cg08263750	-0.0124919	0.0155156	0.422996	-0.0108189	0.0087284	0.218569	0.00133831	0.0125126	0.915075
cg08263759	0.0183449	0.00725679	0.0133221	-0.00776795	0.00408237	0.0604515	-0.0087115	0.0058523	0.140304
cg08263800	-0.0157545	0.0173938	0.367627	0.00808398	0.00978502	0.411027	0.00966951	0.0140274	0.492492
cg08263856	0.0320977	0.01497	0.0348782	-0.00700467	0.00842152	0.407876	-0.0187775	0.0120727	0.123575
cg08263874	0.00680576	0.0316159	0.830077	-0.011717	0.0177858	0.511813	0.0010526	0.0254969	0.967167
cg08263875	-0.00311041	0.0301557	0.918091	-0.0119732	0.0169643	0.482252	0.0137703	0.0243193	0.57273
cg08263939	0.00122637	0.00377796	0.746273	0.00232881	0.00212532	0.276285	-0.00243765	0.00304677	0.425896
cg08263940	-0.00807735	0.0163277	0.622086	0.00598473	0.00918526	0.516444	0.0100187	0.0131676	0.448844
cg08263941	0.00108702	0.0153045	0.943544	-0.00552294	0.00860969	0.522937	0.0077727	0.0123425	0.530545
cg08263974	-0.0356935	0.0190927	0.064998	0.00467833	0.0107407	0.664254	0.0221334	0.0153974	0.154254
cg08263991	0.00337026	0.00532212	0.528268	-0.00204864	0.002994	0.495679	-0.00208419	0.00429207	0.628506
cg08264089	0.00746294	0.0105167	0.479877	0.00340787	0.00591624	0.566124	-0.0035876	0.00848126	0.673361
cg08264118	0.0277947	0.018091	0.128159	-0.005061	0.0101772	0.620271	-0.00616572	0.0145896	0.673647
cg08264122	0.000279639	0.0105747	0.978965	0.00804094	0.00594888	0.180066	-0.000798447	0.00852805	0.925627
cg08264124	-0.012388	0.0092924	0.186051	0.0060056	0.00522751	0.253843	0.00849669	0.00749393	0.260062
cg08264163	-0.000784889	0.00851692	0.926791	0.00147486	0.00479126	0.758971	0.000533468	0.00686853	0.938274
cg08264190	-0.00305738	0.0160859	0.849711	-0.000520454	0.00904926	0.954271	-0.000471963	0.0129726	0.971063
cg08264265	-0.0164768	0.00916891	0.0758832	0.000629234	0.00515804	0.903194	0.0170131	0.00739434	0.0238493
cg08264266	0.0104281	0.025997	0.689334	0.00605563	0.0146248	0.679869	-0.0214445	0.0209655	0.309282
cg08264279	-0.000534864	0.00910473	0.953293	-0.000989601	0.00512194	0.847257	0.00342478	0.00734258	0.642103
cg08264297	-0.0116062	0.0102944	0.26273	0.00388997	0.00579118	0.503592	0.015078	0.00830197	0.0728652
cg08264335	-0.00737436	0.00580625	0.207525	0.00562472	0.00326635	0.0887035	0.00719948	0.0046825	0.127878
cg08264338	0.0336505	0.0280402	0.233442	-0.0165449	0.0157742	0.297218	-0.0309868	0.0226132	0.174202
cg08264342	-0.00622777	0.0038044	0.105329	0.00147056	0.0021402	0.49388	0.00344395	0.00306809	0.264807
cg08264376	-0.0147817	0.0075079	0.0522319	0.00232967	0.00422363	0.582684	0.00975345	0.0060548	0.110917
cg08264401	-0.00257787	0.0215857	0.905221	-0.00471722	0.0121432	0.698643	-0.00913832	0.017408	0.600984
cg08264435	0.00178322	0.00326754	0.586676	0.000393834	0.00183818	0.830864	-0.00176492	0.00263514	0.504824
cg08264481	-0.0191047	0.0211147	0.368127	0.00853362	0.0118782	0.474466	0.0217483	0.0170281	0.205009
cg08264507	-0.0103021	0.0158998	0.518771	0.00512263	0.00894454	0.568353	0.0071642	0.0128225	0.57782
cg08264511	-0.00400004	0.00938999	0.671192	-0.00123604	0.00528241	0.815555	0.00302322	0.00757263	0.690725
cg08264519	0.00712184	0.00527122	0.180255	-0.00182015	0.00296537	0.540985	-0.00310584	0.00425101	0.467025
cg08264568	-0.0190347	0.0113002	0.095763	0.0194346	0.00635702	0.00298631	0.00605395	0.00911314	0.50829
cg08264572	0.00287191	0.0178066	0.872253	-0.012589	0.0100172	0.212292	0.00335049	0.0143602	0.816076
cg08264577	-0.00557714	0.00886283	0.530858	0.00716851	0.00498586	0.154171	0.00352338	0.0071475	0.623317
cg08264579	0.00380895	0.0162529	0.815273	0.00847582	0.00914318	0.356546	-0.0112146	0.0131072	0.394621
cg08264605	-0.00575449	0.0114895	0.617772	0.00719866	0.0064635	0.268531	-0.00197478	0.00926579	0.831739
cg08264630	-0.00313071	0.00903678	0.729868	0.00739934	0.00508371	0.149214	-0.00993717	0.00728778	0.176313
cg08264638	-0.00511514	0.00284954	0.076196	-0.000834152	0.00160303	0.604166	0.00363935	0.00229803	0.116981
cg08264672	0.00848152	0.0119223	0.478783	-0.00464159	0.00670697	0.490789	-0.00484401	0.00961481	0.6157
cg08264679	-0.00047668	0.0091697	0.958663	0.000629831	0.00515849	0.903111	-0.00402012	0.00739497	0.58812
cg08264682	-0.0152328	0.0200156	0.448734	-0.00569949	0.0112599	0.614044	0.00555846	0.0161417	0.73143
cg08264694	-0.00192631	0.00288435	0.50604	0.00200469	0.00162261	0.220059	0.00250298	0.0023261	0.284955
cg08264699	0.00522418	0.00415691	0.212288	0.00293078	0.0023385	0.213543	-0.0076507	0.00335237	0.0249766
cg08264704	-0.000286651	0.00333389	0.931684	-0.00106138	0.00187551	0.572941	0.00119286	0.00268864	0.658412
cg08264717	0.00511766	0.00723963	0.481565	0.00268245	0.00407271	0.511907	-0.00536766	0.00583845	0.360507
cg08264725	-0.00859004	0.0109421	0.43461	0.0073653	0.00615557	0.234818	-0.00197162	0.00882435	0.823737
cg08264747	-0.00879414	0.0110572	0.428638	2.66053e-05	0.00622034	0.996597	0.00341137	0.0089172	0.703001
cg08264805	-0.0124204	0.0450469	0.783432	0.00298523	0.0253415	0.906504	-0.00369841	0.0363284	0.919151
cg08264835	-0.000733485	0.00641395	0.909224	-0.000227428	0.00360822	0.94989	0.00275985	0.00517258	0.595043
cg08264839	-0.00581395	0.0261979	0.824905	-0.0177786	0.0147378	0.23104	-0.00407324	0.0211275	0.847581
cg08264848	0.00390599	0.00976278	0.690094	0.00111463	0.00549213	0.839658	-0.00295291	0.00787327	0.708553
cg08264859	0.00257268	0.01376	0.852131	-0.00903428	0.00774079	0.246434	-0.018741	0.0110968	0.0949126
cg08264885	0.00433004	0.0121997	0.72352	-0.00105001	0.00686301	0.878764	-0.0096257	0.0098385	0.330668
cg08264906	0.0360648	0.0182706	0.0516388	-0.0182446	0.0102783	0.079468	-0.0332672	0.0147345	0.0265222
cg08264907	-0.00197941	0.0103324	0.848534	0.000281656	0.00581257	0.961466	0.00522336	0.00833264	0.532434
cg08264933	0.0153572	0.0165698	0.356646	-0.0104637	0.00932149	0.264798	-0.00557	0.0133629	0.677856
cg08265181	0.0786781	0.0498379	0.118124	-0.0264499	0.0280367	0.348149	-0.0765709	0.0401922	0.060146
cg08265188	0.000448277	0.00404769	0.912077	-0.000686191	0.00227706	0.763884	-0.00190866	0.00326429	0.560293
cg08265197	-0.00324175	0.00789886	0.682539	-0.00518811	0.00444356	0.24625	0.00392945	0.00637009	0.538976
cg08265234	0.00617726	0.00775732	0.428068	-0.0098264	0.00436394	0.0269181	-0.00362594	0.00625595	0.563718
cg08265260	-0.00374775	0.00785218	0.634382	0.0010195	0.00441731	0.818028	0.00676296	0.00633245	0.288551
cg08265265	0.00647929	0.00384924	0.0959934	-0.00170322	0.00216542	0.433729	-0.00599203	0.00310425	0.0569081
cg08265274	0.0582996	0.0571242	0.310351	-0.0271638	0.0321357	0.400325	-0.0291107	0.0460682	0.529145
cg08265280	-0.0111613	0.0162448	0.493909	0.00619881	0.00913865	0.499419	0.0119882	0.0131008	0.36274
cg08265282	0.00921721	0.00981445	0.350316	-0.00621288	0.0055212	0.263639	-0.000812102	0.00791494	0.918519
cg08265288	-0.0251753	0.00909555	0.00692404	0.00718767	0.00511678	0.163747	0.0231173	0.00733518	0.00224319
cg08265308	0.0265884	0.024013	0.27131	-0.0242615	0.0135087	0.0760492	-0.0182619	0.0193655	0.348348
cg08265332	-0.00954948	0.00770253	0.218467	0.0117428	0.00433312	0.00813705	0.00610129	0.00621176	0.328781
cg08265387	0.00569462	0.00526239	0.282252	-0.00119141	0.0029604	0.688364	-0.00128527	0.00424389	0.762743
cg08265392	-0.00891677	0.0129844	0.494121	0.00807573	0.00730445	0.272024	0.0160069	0.0104713	0.130066
cg08265418	-0.00715883	0.0121782	0.5582	-0.00421549	0.00685097	0.539991	0.0056201	0.00982123	0.56867
cg08265449	-0.0153753	0.021515	0.476795	-0.0153176	0.0121034	0.209131	-0.000289478	0.0173509	0.986728
cg08265454	0.0045294	0.0164997	0.784356	-0.00261386	0.00928205	0.778932	-0.00946367	0.0133063	0.478898
cg08265500	-0.00650542	0.00771306	0.401356	0.00529495	0.00433905	0.225724	0.00920115	0.00622026	0.142777
cg08265548	0.00389277	0.00753619	0.606816	-0.00416811	0.00423954	0.328324	-0.000508847	0.00607762	0.933472
cg08265551	-0.000535507	0.0069269	0.93856	-0.00268828	0.00389678	0.492155	0.00579014	0.00558625	0.30291
cg08265622	-0.0102498	0.00879024	0.246859	0.00685422	0.00494502	0.169346	0.0055781	0.00708895	0.433546
cg08265624	0.0152154	0.0120897	0.211643	-0.00888304	0.00680116	0.19504	-0.00219692	0.00974983	0.822264
cg08265627	-0.00310173	0.00294262	0.294838	0.00233787	0.0016554	0.16152	0.00158185	0.0023731	0.506848
cg08265644	0.00173441	0.00352422	0.623888	-0.00093104	0.00198258	0.639836	-0.00106519	0.00284213	0.708752
cg08265744	0.00052261	0.00948134	0.956172	0.00372195	0.0053338	0.487204	0.00584257	0.0076463	0.446921
cg08265745	0.0175917	0.00804047	0.0314224	-0.00707531	0.00452323	0.121482	-0.0134401	0.0064843	0.0412273
cg08265769	-0.00136223	0.00557479	0.807545	-0.00141809	0.00313614	0.652293	0.0015757	0.00449583	0.726845
cg08265790	0.00350595	0.00574319	0.54319	-0.0019821	0.00323088	0.541192	-0.00141996	0.00463164	0.759915
cg08265797	0.0594278	0.024203	0.0161106	-0.0352162	0.0136156	0.0113989	-0.0446354	0.0195187	0.0246929
cg08265811	0.00532272	0.00850719	0.533206	-0.000861263	0.00478579	0.85761	-0.00839677	0.00686069	0.224373
cg08265812	-0.00130278	0.00801491	0.871263	0.00021865	0.00450885	0.961437	-0.00127484	0.00646368	0.844117
cg08265889	0.00131948	0.0139509	0.924871	-0.00313696	0.00784822	0.690378	-0.00310756	0.0112508	0.78306
cg08265915	0.00431026	0.0100271	0.668383	0.00599672	0.0056408	0.290749	0.00436574	0.0080864	0.590687
cg08265926	0.000846456	0.0151237	0.955498	-0.0101812	0.00850797	0.234766	-0.0221765	0.0121966	0.0725488
cg08265931	0.000766423	0.00518769	0.882899	0.000922173	0.00291838	0.752786	0.000101089	0.00418365	0.980779
cg08265933	-0.0229239	0.0213266	0.285461	0.0123545	0.0119974	0.306042	0.0130923	0.017199	0.448629
cg08265950	0.0175716	0.041248	0.671185	0.000629979	0.0232044	0.978404	-0.00458637	0.0332648	0.890665
cg08265966	-0.00898345	0.00857482	0.297768	-1.02117e-05	0.00482383	0.998316	0.0144542	0.00691523	0.0395874
cg08266027	-0.00556768	0.0167943	0.741066	-0.0119354	0.00944775	0.209932	0.00541373	0.0135439	0.690367
cg08266092	-0.00436428	0.0135799	0.748713	-0.00479479	0.0076395	0.531928	0.0100998	0.0109516	0.359026
cg08266095	-0.00686119	0.00824512	0.407655	0.00475629	0.00463836	0.308071	0.00291683	0.00664934	0.662018
cg08266106	-0.00397297	0.00827261	0.632279	0.0142883	0.00465382	0.00287158	0.000457674	0.00667151	0.945468
cg08266137	-0.0064641	0.00983337	0.512724	-0.00100336	0.00553184	0.856502	0.00629782	0.00793019	0.429316
cg08266168	0.00811153	0.0186016	0.663894	0.00442519	0.0104645	0.673453	-0.00939516	0.0150014	0.532806
cg08266177	-0.00282154	0.00791564	0.722386	-0.00286306	0.004453	0.521988	-0.00493964	0.00638363	0.441197
cg08266180	0.00675573	0.014216	0.635848	0.00132701	0.0079973	0.868604	-0.00428218	0.0114646	0.709695
cg08266201	-0.00553323	0.0107373	0.60766	-0.0057225	0.00604033	0.34613	0.00688388	0.00865915	0.428838
cg08266202	0.0139637	0.010599	0.191224	0.00298285	0.00596252	0.61818	-0.00910588	0.0085476	0.289751
cg08266217	-0.0221807	0.0132378	0.0974983	0.00720348	0.00744701	0.336139	0.0196517	0.0106757	0.0691421
cg08266233	0.0196504	0.0073869	0.00933418	-0.000900283	0.00415556	0.829004	-0.015149	0.00595722	0.0128027
cg08266272	0.045521	0.0223207	0.0445149	-0.0229247	0.0125567	0.0714079	-0.0220732	0.0180007	0.223495
cg08266275	0.00448691	0.0105471	0.671607	-0.00794214	0.00593334	0.184283	-0.00378659	0.00850577	0.657322
cg08266285	-0.00378489	0.0243009	0.876599	0.0208837	0.0136707	0.130319	-0.00178741	0.0195977	0.927544
cg08266286	0.0672489	0.0280915	0.0188693	-0.00974386	0.0158031	0.53916	-0.0384414	0.0226546	0.0933847
cg08266366	0.0030617	0.0121294	0.801325	-0.00343784	0.00682347	0.615687	0.00112477	0.00978182	0.908727
cg08266417	0.00714758	0.00413684	0.0876579	-0.00284486	0.00232721	0.224923	-0.00521861	0.00333619	0.121476
cg08266419	0.00999902	0.00776287	0.201222	0.00187303	0.00436707	0.669081	-0.0018908	0.00626043	0.763371
cg08266462	0.000287443	0.00753477	0.969658	-0.00245366	0.00423874	0.564211	0.00347512	0.00607647	0.568901
cg08266464	-0.00248081	0.0164608	0.880561	0.0110753	0.00926014	0.235017	-0.00012984	0.0132749	0.992219
cg08266474	-0.00872451	0.012468	0.485991	0.00773494	0.00701394	0.273229	0.0112455	0.0100549	0.26654
cg08266478	0.00142932	0.0134591	0.915676	0.00170996	0.00757152	0.821868	-0.00253285	0.0108542	0.816049
cg08266565	0.000334203	0.00520015	0.948908	-0.00117802	0.00292539	0.688187	0.00492588	0.0041937	0.243439
cg08266576	0.0153111	0.010977	0.1667	-0.0172885	0.00617519	0.00632993	-0.00523982	0.00885247	0.555485
cg08266591	0.00668199	0.00904036	0.461865	-0.00789363	0.00508572	0.12435	0.00389193	0.00729066	0.594857
cg08266619	-0.0417467	0.0375825	0.269786	0.00813056	0.0211423	0.701521	0.00717411	0.0303087	0.813458
cg08266655	0.00706721	0.00419192	0.0954807	-9.68491e-06	0.0023582	0.996733	-0.0052241	0.00338061	0.125986
cg08266665	-0.0119039	0.00916586	0.197553	-0.0016762	0.00515633	0.745922	0.00600782	0.00739188	0.418626
cg08266712	0.0436588	0.0482892	0.368492	-0.0188999	0.0271655	0.488494	-0.0505039	0.0389432	0.198189
cg08266772	-0.0158998	0.0124297	0.204317	0.000441507	0.00699244	0.949803	0.012743	0.010024	0.207109
cg08266839	-0.00686695	0.00780549	0.381471	0.00647432	0.00439104	0.144058	0.00964914	0.0062948	0.129021
cg08266851	-0.00931689	0.0112689	0.410677	0.0059481	0.0063394	0.350762	0.0112735	0.00908788	0.218205
cg08266852	0.00167857	0.0120017	0.889101	-0.00184227	0.00675167	0.785622	-0.00323167	0.00967889	0.739286
cg08266870	0.00264477	0.0160424	0.869445	0.00908457	0.00902477	0.316971	-0.000232678	0.0129375	0.985693
cg08266882	-0.00295613	0.0123421	0.811283	0.00324827	0.00694317	0.641099	-0.00318737	0.00995341	0.74958
cg08266905	0.00635237	0.0085153	0.457729	0.00272813	0.00479035	0.570516	-0.00207048	0.00686723	0.763769
cg08266923	0.0003931	0.0028781	0.891683	0.00332653	0.0016191	0.0429934	-0.000610659	0.00232107	0.793115
cg08266945	0.00671246	0.00494907	0.178593	0.000308042	0.00278414	0.912161	-0.00595507	0.00399121	0.139389
cg08266950	0.0152821	0.0094586	0.109868	-0.00354452	0.00532101	0.507128	-0.00788332	0.00762796	0.304312
cg08266974	0.0036721	0.00911769	0.688148	0.000164924	0.00512923	0.974425	0.000826921	0.00735303	0.910724
cg08267013	-0.00265004	0.015047	0.86062	-0.0193429	0.00846478	0.0247969	0.0101269	0.0121347	0.406315
cg08267038	0.0196742	0.023077	0.396307	0.00167274	0.0129821	0.897781	-0.0201165	0.0186106	0.282791
cg08267047	-0.00600371	0.00744239	0.422096	0.00184443	0.00418677	0.660666	0.00319744	0.00600197	0.595609
cg08267072	-0.00658863	0.00904527	0.468367	-0.00131067	0.00508849	0.797357	0.0110376	0.00729462	0.133959
cg08267090	0.0100885	0.00749215	0.181707	-0.0064581	0.00421477	0.129173	0.000265632	0.0060421	0.965037
cg08267141	0.00371233	0.00390923	0.344992	0.000695852	0.00219917	0.752463	-0.00377917	0.00315263	0.233963
cg08267159	0.010556	0.0146556	0.473337	-0.0126169	0.00824463	0.129652	-0.00327715	0.0118191	0.782242
cg08267166	-0.000672079	0.00765853	0.930277	0.00293933	0.00430837	0.496944	-0.000991144	0.00617628	0.872887
cg08267250	0.0057887	0.0206217	0.779616	0.0164784	0.0116009	0.159138	0.00756473	0.0166305	0.650363
cg08267258	0.0046272	0.0095746	0.63014	0.000511891	0.00538627	0.92451	0.00262372	0.00772151	0.73485
cg08267278	0.0356541	0.0802152	0.657825	0.0211132	0.0451257	0.641071	0.0319826	0.0646902	0.622302
cg08267285	0.00527946	0.0122407	0.66734	-0.000709888	0.00688612	0.918135	-0.0113835	0.00987163	0.25208
cg08267286	0.010569	0.0126351	0.405228	0.000765928	0.00710795	0.914443	-0.00689908	0.0101896	0.500201
cg08267291	-0.00380374	0.0157204	0.809393	-0.000662862	0.00884364	0.940428	0.00382015	0.0126778	0.763902
cg08267300	-0.021941	0.0154153	0.158301	0.00392117	0.00867198	0.652302	0.0237158	0.0124318	0.0598092
cg08267319	-0.0093022	0.0127255	0.466797	0.00920598	0.00715885	0.20195	0.00819371	0.0102626	0.426861
cg08267336	-0.0130095	0.00656686	0.0508144	0.00221346	0.00369424	0.550656	0.00561487	0.0052959	0.292043
cg08267399	-0.0183088	0.0241122	0.449764	0.0288073	0.0135645	0.0365996	0.00968515	0.0194455	0.619723
cg08267433	0.0130685	0.0199322	0.513821	-0.0112912	0.011213	0.316804	-0.0172116	0.0160745	0.287316
cg08267442	-0.0343577	0.0233068	0.144136	0.0125112	0.0131114	0.342677	0.0229526	0.0187959	0.225407
cg08267489	-0.00272516	0.00431452	0.529327	-0.000834148	0.00242717	0.731942	0.00281437	0.00347948	0.420861
cg08267530	-0.00132767	0.00284886	0.642382	0.000581777	0.00160265	0.717499	0.000584694	0.00229748	0.799729
cg08267591	0.000771527	0.0123694	0.950412	-0.000550324	0.00695853	0.93715	-0.000467191	0.00997543	0.962755
cg08267612	0.00901165	0.0173915	0.60569	-0.012009	0.00978371	0.223044	0.00581323	0.0140255	0.67957
cg08267614	0.00261828	0.00243471	0.28524	-0.00110986	0.00136966	0.420022	-0.000588371	0.00196349	0.765171
cg08267628	0.000537764	0.00971835	0.956002	-0.00353596	0.00546714	0.519526	0.00581513	0.00783744	0.460152
cg08267629	-0.00349295	0.00931656	0.708655	-0.00628267	0.00524111	0.233964	0.00109354	0.00751341	0.884625
cg08267649	-0.0106106	0.0114181	0.355379	0.00327395	0.00642336	0.611587	0.0148861	0.00920824	0.10967
cg08267698	-0.00140596	0.00320384	0.661895	0.00103047	0.00180234	0.56901	0.00208347	0.00258376	0.422278
cg08267701	-0.00269624	0.00255765	0.294785	0.000662602	0.00143883	0.646322	0.00140789	0.00206264	0.496736
cg08267789	-0.0133255	0.0171233	0.438606	0.00592734	0.00963285	0.539984	-0.00409159	0.0138092	0.767728
cg08267805	0.00127807	0.0105982	0.904298	-0.008335	0.00596211	0.165752	-0.000808679	0.00854701	0.924843
cg08267847	-0.0523676	0.019971	0.0103516	0.0304026	0.0112348	0.0082258	0.030381	0.0161057	0.0626628
cg08267888	0.00799997	0.0186973	0.669829	0.0046498	0.0105183	0.659563	-0.00925225	0.0150786	0.541116
cg08267988	0.00892303	0.0255067	0.727331	0.0255799	0.014349	0.0782059	-0.0119311	0.0205701	0.563435
cg08267994	0.0102294	0.0226194	0.652247	-0.0138122	0.0127247	0.280787	-0.00964084	0.0182416	0.598524
cg08268017	-0.00373596	0.012184	0.759877	-0.00641095	0.00685422	0.352269	0.000126203	0.0098259	0.989782
cg08268031	0.0101021	0.0263968	0.702897	0.0148509	0.0148497	0.320111	0.0121732	0.0212879	0.56894
cg08268045	0.000161031	0.00241252	0.946939	-3.60262e-05	0.00135718	0.978885	-0.000972899	0.00194559	0.61833
cg08268099	-0.0188631	0.0136961	0.172047	-0.00402833	0.00770483	0.602451	0.0186184	0.0110453	0.0955319
cg08268114	-0.0105212	0.0173834	0.546627	0.00234624	0.00977915	0.810968	0.0118792	0.014019	0.399169
cg08268125	0.00336564	0.00215161	0.121476	-0.0028207	0.0012104	0.0221556	-0.00356326	0.00173518	0.0430943
cg08268148	-0.0026328	0.0131207	0.841444	-0.0080909	0.00738115	0.276106	0.00230842	0.0105813	0.827826
cg08268160	0.0030168	0.0025757	0.244768	-0.000987072	0.00144898	0.497584	0.00123697	0.00207719	0.55309
cg08268186	0.00650052	0.0153757	0.673524	-0.000556608	0.00864971	0.948843	-0.0043212	0.0123998	0.728335
cg08268254	0.00351614	0.00332425	0.293177	0.00111688	0.00187008	0.551936	-0.00160625	0.00268086	0.550664
cg08268266	-0.00467712	0.00771034	0.545731	0.00320898	0.00433751	0.461448	-0.00418927	0.00621806	0.502314
cg08268274	-0.0052151	0.00685699	0.449029	-0.00297084	0.00385746	0.443343	0.00618613	0.00552987	0.26643
cg08268333	0.0133702	0.108729	0.902423	-0.0652933	0.0611666	0.288784	0.0834194	0.0876857	0.344126
cg08268388	0.0129177	0.0106366	0.227937	-0.0031983	0.00598371	0.59439	-0.00976197	0.00857797	0.258307
cg08268559	-0.00767542	0.00933729	0.413367	0.00536065	0.00525277	0.310369	0.00721658	0.00753013	0.340599
cg08268585	-0.00293269	0.00279818	0.297578	0.00074916	0.00157414	0.635354	0.00312783	0.00225661	0.16935
cg08268652	-0.000920397	0.00283242	0.746017	0.00111054	0.0015934	0.48773	0.00315763	0.00228423	0.170482
cg08268653	-0.00700003	0.0137975	0.613229	0.00750363	0.00776187	0.336422	0.00514556	0.0111271	0.64495
cg08268679	0.009049	0.00732702	0.220227	-0.00276021	0.00412187	0.504896	-0.00405793	0.00590893	0.494113
cg08268692	-0.00564159	0.00901471	0.533109	0.00880668	0.0050713	0.0860853	0.00212031	0.00726998	0.771262
cg08268757	-0.0167462	0.0330405	0.61358	0.0123991	0.0185872	0.506528	0.015706	0.0266458	0.557131
cg08268798	-0.00456173	0.00573041	0.428217	0.00103209	0.00322369	0.749633	0.00226291	0.00462133	0.625631
cg08268813	0.0191836	0.0261028	0.464407	0.00416697	0.0146843	0.777277	-0.0134368	0.0210508	0.524991
cg08268848	-0.0106114	0.00823283	0.200927	0.00379692	0.00463145	0.414615	0.000185606	0.00663943	0.977764
cg08268861	0.015371	0.0103137	0.139835	-0.0106892	0.00580207	0.0689172	-0.0101228	0.00831758	0.22696
cg08268887	0.00380927	0.00946712	0.688423	-0.00154325	0.0053258	0.772699	-0.00597872	0.00763483	0.435754
cg08268892	-0.000996269	0.0130949	0.939534	0.000390106	0.00736665	0.957891	-0.00384528	0.0105605	0.716673
cg08268925	0.00202959	0.00880476	0.818249	-0.00197185	0.00495319	0.691556	0.000626526	0.00710067	0.929898
cg08268947	0.0112323	0.024526	0.648138	-0.0318935	0.0137973	0.023221	-0.0016122	0.0197792	0.935228
cg08268967	-0.000649971	0.00315431	0.837238	-0.00171745	0.00177448	0.335859	0.000939737	0.00254381	0.712733
cg08269037	-0.0029637	0.00360207	0.412938	0.00330357	0.00202637	0.106741	0.000293029	0.00290492	0.919888
cg08269119	0.00698996	0.0036348	0.0578203	-0.00142758	0.00204479	0.486984	-0.00408157	0.00293132	0.167433
cg08269173	0.00645839	0.014898	0.665745	0.0145184	0.00838099	0.0868464	-0.0125521	0.0120146	0.299108
cg08269200	-0.00224303	0.0187905	0.905264	-0.0107594	0.0105708	0.31164	-0.00882498	0.0151538	0.561865
cg08269209	0.011329	0.00663007	0.0911491	0.00129207	0.0037298	0.729884	-0.00925674	0.00534687	0.0870364
cg08269255	0.00119094	0.00970691	0.902642	-0.00585363	0.0054607	0.286774	0.00193717	0.00782821	0.805149
cg08269275	0.00249606	0.00895042	0.781017	-0.00282342	0.00503513	0.576448	-0.0004727	0.00721814	0.947939
cg08269292	0.014433	0.0165183	0.38471	0.00525849	0.0092925	0.572963	-0.0051868	0.0133213	0.697983
cg08269316	0.00712733	0.0105097	0.499508	-0.000315694	0.00591231	0.957542	-0.00747148	0.00847562	0.380519
cg08269321	-0.000277273	0.00377089	0.941557	-0.000447852	0.00212134	0.833301	0.000154223	0.00304106	0.959673
cg08269329	0.00418729	0.013392	0.755295	-0.00676737	0.00753375	0.371577	-0.00299784	0.0108	0.782011
cg08269389	-0.00126118	0.00404884	0.756189	0.00356972	0.0022777	0.120773	-0.000122846	0.00326521	0.970077
cg08269394	0.000137697	0.00367414	0.970192	0.0023336	0.00206692	0.262064	-0.000650577	0.00296304	0.826737
cg08269402	-0.0992052	0.0962056	0.305382	0.0307172	0.0541212	0.571827	0.0367564	0.0775857	0.636891
cg08269446	-0.0186346	0.0146413	0.20658	0.00430378	0.00823656	0.602666	0.0182586	0.0118076	0.125736
cg08269461	0.000936437	0.00300422	0.756026	-0.00165093	0.00169005	0.331414	-0.00096642	0.00242278	0.690975
cg08269463	-0.0236208	0.0253589	0.354254	0.0258667	0.0142659	0.0733323	0.0151829	0.0204509	0.459887
cg08269485	-0.00248969	0.0072651	0.732676	0.00663009	0.00408704	0.10846	-0.0057206	0.005859	0.331648
cg08269608	-0.00463644	0.00752471	0.539434	-0.00140012	0.00423308	0.741643	0.00583888	0.00606836	0.338686
cg08269653	-0.00545883	0.0200362	0.785938	0.0123381	0.0112715	0.276772	0.0107475	0.0161583	0.507764
cg08269660	0.000568286	0.020886	0.978357	0.00462344	0.0117496	0.694937	-0.00117865	0.0168437	0.944377
cg08269671	-0.01204	0.0079631	0.134248	-0.00316338	0.00447971	0.482021	0.00876573	0.00642191	0.175864
cg08269714	0.0163928	0.00988522	0.100939	-0.011314	0.00556101	0.0450162	-0.00840233	0.00797201	0.294879
cg08269733	-0.0138302	0.0208093	0.508095	0.00880937	0.0117064	0.453814	0.0219054	0.0167818	0.195311
cg08269742	0.000354544	0.0142814	0.980252	-0.00138109	0.0080341	0.863922	0.00424881	0.0115173	0.713115
cg08269796	-0.0150482	0.0104863	0.154949	0.0100709	0.00589917	0.091441	0.0174157	0.00845679	0.042518
cg08269900	0.0079771	0.00731904	0.278833	-0.00919374	0.00411738	0.0281828	-0.000505043	0.00590249	0.932014
cg08269908	-0.000157999	0.0101343	0.987598	-0.000168655	0.00570115	0.976469	-0.00346306	0.00817291	0.672837
cg08269911	0.00414428	0.00303615	0.175862	-0.000982201	0.00170801	0.566773	-0.0033186	0.00244853	0.178897
cg08269940	-0.0035533	0.0103067	0.73113	0.00105988	0.00579813	0.855393	0.00772954	0.00831194	0.35504
cg08269941	0.0342442	0.0159067	0.0341667	-0.0143046	0.00894844	0.113629	-0.0138298	0.0128281	0.284045
cg08269943	-0.0127172	0.0127053	0.319696	-0.00447537	0.00714744	0.532894	0.0126117	0.0102462	0.221771
cg08269974	-0.0460709	0.0308434	0.138956	0.0144774	0.0173512	0.406408	0.0262043	0.0248739	0.295104
cg08269986	0.00157295	0.0115567	0.892058	0.00582541	0.00650131	0.372764	-0.000205618	0.00931999	0.98245
cg08270005	0.00678099	0.00643849	0.295236	0.00393413	0.00362202	0.280475	-0.00400073	0.00519237	0.443138
cg08270009	-0.00753238	0.0163189	0.645566	0.00659733	0.00918032	0.474334	-0.0019172	0.0131605	0.88452
cg08270031	0.000662326	0.00426235	0.876882	-0.00227742	0.00239782	0.344913	-0.00202308	0.0034374	0.557725
cg08270053	0.00016845	0.00348882	0.961604	0.00151805	0.00196266	0.441393	-0.00306484	0.00281358	0.2791
cg08270099	0.0114529	0.018228	0.531483	0.00371369	0.0102543	0.718132	-0.0233679	0.0147001	0.115629
cg08270148	-0.00880133	0.103598	0.932496	0.0373048	0.0582797	0.52383	-0.00985339	0.0835471	0.906395
cg08270157	0.00816646	0.0131612	0.536593	-0.00864662	0.00740396	0.246137	-0.00125595	0.010614	0.906085
cg08270191	-0.0109378	0.0117357	0.353972	0.00269563	0.006602	0.684076	-0.00140227	0.00946433	0.882565
cg08270205	0.00409434	0.0120898	0.735701	0.00533394	0.00680123	0.435067	-0.00176725	0.00974994	0.856597
cg08270206	0.000727119	0.00282744	0.797673	-0.000864407	0.0015906	0.588245	-0.000556795	0.00228021	0.807675
cg08270220	-0.00518864	0.0106938	0.628781	0.00148372	0.00601587	0.805787	-0.00114212	0.00862408	0.894954
cg08270223	-0.00208987	0.00427159	0.625925	0.00186573	0.00240302	0.439661	0.00180703	0.00344486	0.601255
cg08270236	-0.0114787	0.0232253	0.622415	-0.00181099	0.0130656	0.890088	0.00384419	0.0187302	0.837875
cg08270239	-4.5813e-05	0.00465306	0.992167	-0.00261991	0.00261762	0.319727	0.00100316	0.0037525	0.789861
cg08270254	0.000727645	0.00271447	0.789301	-0.000916326	0.00152705	0.550059	-0.000412875	0.0021891	0.850852
cg08270258	0.000543739	0.00365805	0.882189	0.000859404	0.00205787	0.677279	-0.000798914	0.00295007	0.787192
cg08270263	-0.00504644	0.0102968	0.625327	0.0034415	0.00579255	0.554006	0.00725412	0.00830394	0.38481
cg08270331	0.00159844	0.00903832	0.860046	0.00366333	0.00508458	0.473207	0.00658536	0.00728902	0.368834
cg08270351	-0.00486939	0.0115549	0.674518	0.00162543	0.00650032	0.803149	0.0128583	0.00931856	0.17125
cg08270434	0.00394836	0.00323685	0.225908	6.93987e-05	0.00182092	0.969688	-0.000169855	0.00261038	0.948272
cg08270477	-0.00406546	0.00295794	0.172924	0.00266385	0.00166401	0.113119	0.00339259	0.00238546	0.158629
cg08270491	0.00711085	0.00819593	0.388052	-0.00331394	0.00461068	0.474265	0.00868694	0.00660967	0.192288
cg08270539	-0.00684073	0.01226	0.57833	-0.00199583	0.00689695	0.772997	0.00331627	0.00988715	0.738141
cg08270573	-0.00137088	0.00274401	0.618655	-0.000220798	0.00154366	0.886601	0.00289615	0.00221292	0.194149
cg08270601	0.0231003	0.0142393	0.108445	-0.00966204	0.00801045	0.231095	-0.0188918	0.0114834	0.103634
cg08270612	-0.0175215	0.0174348	0.317763	0.0128241	0.0098081	0.194568	0.0132135	0.0140605	0.350002
cg08270613	-0.00745357	0.0205836	0.718166	-0.00567247	0.0115794	0.625485	-0.00622981	0.0165998	0.708376
cg08270630	-0.0128517	0.0200786	0.52385	0.0217589	0.0112954	0.0574028	0.00413453	0.0161926	0.799081
cg08270670	0.00158991	0.0132835	0.905011	0.00664788	0.00747274	0.376182	-0.00739234	0.0107126	0.492035
cg08270682	-0.0238843	0.0132943	0.0759558	0.00946395	0.00747884	0.209175	0.0215865	0.0107213	0.0472345
cg08270713	-0.0208798	0.0276712	0.452594	-0.00452261	0.0155667	0.772117	0.00243883	0.0223157	0.913232
cg08270734	-0.000806388	0.00762521	0.916028	-0.00846656	0.00428962	0.0516607	0.00212368	0.00614941	0.730686
cg08270789	-0.00495868	0.0126222	0.695411	0.0141273	0.00710073	0.0498546	-0.00349938	0.0101793	0.731865
cg08270804	0.00449768	0.00541755	0.408748	-0.00180998	0.00304769	0.554166	-0.00364919	0.00436903	0.405923
cg08270825	7.82623e-06	0.0181883	0.999658	0.00423742	0.010232	0.679819	-0.00748179	0.0146681	0.611324
cg08270832	0.00186023	0.0192363	0.923189	0.00370204	0.0108215	0.73312	0.00457831	0.0155132	0.76862
cg08270913	-0.000197454	0.00285939	0.945108	0.00179281	0.00160857	0.268191	8.86305e-05	0.00230597	0.969431
cg08270953	0.00417575	0.00374223	0.267632	-0.00146923	0.00210522	0.487147	-0.00292285	0.00301795	0.335548
cg08270964	0.000107788	0.00551042	0.98444	-0.000389494	0.00309993	0.900309	0.000680769	0.00444392	0.878611
cg08271015	-0.00740732	0.0228196	0.746279	0.00705854	0.0128373	0.583868	0.00872052	0.018403	0.636812
cg08271031	-0.0123156	0.0244277	0.615449	0.0205022	0.013742	0.139419	0.0184264	0.0196999	0.352256
cg08271078	0.0133644	0.00794354	0.096156	-0.003624	0.0044687	0.419646	-0.00939692	0.00640612	0.146103
cg08271153	-0.012156	0.0168776	0.473349	9.76723e-05	0.00949462	0.991816	0.00520421	0.0136111	0.703155
cg08271162	0.020338	0.0110964	0.0703276	-0.0118144	0.00624239	0.0618133	-0.0177861	0.00894881	0.0500819
cg08271180	0.00684305	0.0121917	0.576079	-0.00100278	0.00685855	0.884102	-0.0135375	0.00983211	0.172171
cg08271229	0.000596897	0.0209482	0.977335	-0.0174989	0.0117846	0.14127	-0.00724685	0.0168938	0.669034
cg08271241	-0.00231706	0.00815313	0.776954	-0.000814177	0.00458661	0.859529	0.00126781	0.00657515	0.847562
cg08271259	-0.0329668	0.0151464	0.0322884	0.0127379	0.00852073	0.138637	0.0160014	0.0122149	0.193731
cg08271298	-0.0183213	0.0310364	0.556545	0.000831624	0.0174598	0.962122	-0.0057229	0.0250295	0.819693
cg08271318	-2.7798e-05	0.00473312	0.995328	0.00133784	0.00266266	0.616652	0.00420291	0.00381706	0.273968
cg08271345	0.00758064	0.00713434	0.290993	-0.00588672	0.00401348	0.146137	-0.00307972	0.00575354	0.593859
cg08271362	-0.0033551	0.00296561	0.261096	0.000617145	0.00166833	0.712363	0.0019945	0.00239164	0.406649
cg08271366	0.00449124	0.0320738	0.888969	0.0148896	0.0180434	0.411561	0.00827255	0.0258662	0.749889
cg08271400	-0.00251896	0.0123561	0.838946	-0.00205341	0.006951	0.768399	0.00388009	0.00996463	0.697964
cg08271443	0.0325888	0.0405532	0.423866	-0.0393026	0.0228135	0.0885654	-0.00179359	0.0327044	0.956393
cg08271447	-0.000836207	0.010094	0.934172	-0.00147717	0.00567846	0.795388	0.00336944	0.00814039	0.679978
cg08271489	0.0276289	0.0142159	0.0552625	-0.00426868	0.00799727	0.594896	-0.0139716	0.0114645	0.226336
cg08271519	0.00149974	0.00327956	0.648623	0.00184489	0.00184494	0.320162	-0.00120961	0.00264482	0.648585
cg08271538	-0.00843893	0.00780299	0.282534	0.00617496	0.00438963	0.163158	0.00614596	0.00629278	0.331504
cg08271577	0.000297139	0.0106522	0.977812	0.0011632	0.00599245	0.846553	-0.00309411	0.00859051	0.719607
cg08271620	0.0242275	0.0206863	0.244796	0.0162966	0.0116372	0.165037	-0.00626184	0.0166826	0.708334
cg08271622	-0.00222081	0.00541933	0.682988	-0.000318153	0.00304868	0.917132	0.0027631	0.00437046	0.528939
cg08271632	-0.00124205	0.0029779	0.677665	0.00103524	0.00167524	0.538249	0.000586564	0.00240155	0.80763
cg08271675	0.00580953	0.0128941	0.653455	-0.00534526	0.00725366	0.46321	-0.013844	0.0103985	0.186637
cg08271705	-0.00946483	0.0181041	0.602473	-0.00709033	0.0101846	0.488214	0.00062962	0.0146002	0.965704
cg08271775	-0.00361819	0.00885012	0.683693	-0.00815358	0.0049787	0.105183	0.00562505	0.00713724	0.432815
cg08271781	0.00236077	0.0132707	0.85923	-0.00422422	0.00746552	0.573	-0.00893565	0.0107022	0.406096
cg08271803	-0.00647181	0.0146579	0.659955	0.0102762	0.00824593	0.216109	0.0113909	0.011821	0.337972
cg08271804	-0.00743627	0.00696987	0.289031	0.00290122	0.00392096	0.461383	-0.00106275	0.0056209	0.850488
cg08271842	-0.000623133	0.00730896	0.932258	-0.00645662	0.00411171	0.12006	0.00430395	0.00589436	0.467287
cg08271847	-0.0039707	0.00843719	0.639119	-0.000270275	0.00474641	0.954724	0.00267417	0.00680424	0.695292
cg08271852	-0.00196198	0.00691096	0.777182	0.00468387	0.00388781	0.231641	0.00434885	0.00557339	0.437389
cg08271905	0.0244548	0.0196522	0.216781	-0.0229285	0.0110555	0.0411101	-0.023537	0.0158487	0.141214
cg08271907	0.0122719	0.00840326	0.147873	-0.00928065	0.00472732	0.0528934	-0.00749557	0.00677687	0.271825
cg08271909	-0.00581306	0.00715099	0.418545	0.0029861	0.00402285	0.459961	0.00248233	0.00576697	0.667966
cg08271918	-0.000216224	0.00605276	0.971587	0.000247914	0.00340503	0.94213	0.00199786	0.00488129	0.683357
cg08272105	0.00199785	0.00833283	0.811096	0.00198362	0.0046877	0.673251	-0.00574773	0.00672007	0.394785
cg08272151	0.00238664	0.00312882	0.447698	0.0020549	0.00176014	0.246287	-0.00224205	0.00252326	0.376751
cg08272205	-0.0102448	0.0226668	0.65244	0.00885453	0.0127514	0.489327	0.00434059	0.0182798	0.812877
cg08272221	0.00399004	0.0150763	0.791915	0.00295076	0.00848132	0.728766	-0.00805673	0.0121584	0.509351
cg08272268	0.0122684	0.0152713	0.424006	-0.0105019	0.008591	0.224924	-0.0144323	0.0123157	0.244524
cg08272286	-0.00673366	0.00732615	0.36063	0.00337057	0.00412138	0.415744	-0.00213265	0.00590823	0.719023
cg08272325	0.0226779	0.00898951	0.0135083	-0.00207971	0.00505712	0.681929	-0.0236782	0.00724966	0.00157314
cg08272331	0.000249898	0.0153388	0.98704	0.0058753	0.00862895	0.497796	0.00580704	0.0123701	0.639955
cg08272368	0.000221998	0.0155579	0.988649	-0.00439312	0.0087522	0.617005	0.0042383	0.0125468	0.736346
cg08272428	0.0160737	0.00943102	0.09197	-0.00978112	0.00530549	0.0687288	-0.0111943	0.00760571	0.144759
cg08272429	-0.0240971	0.0766846	0.754111	0.00114679	0.0431395	0.978854	0.0125137	0.0618428	0.840129
cg08272457	-0.00222293	0.00979609	0.821031	-0.00224132	0.00551087	0.685244	0.00719186	0.00790013	0.365214
cg08272513	-0.00511787	0.00988846	0.60611	0.00852937	0.00556283	0.128921	0.00146724	0.00797462	0.85446
cg08272559	-0.00768416	0.0118105	0.517047	0.0041933	0.0066441	0.529648	0.0127411	0.00952469	0.184565
cg08272562	-0.00524478	0.0160604	0.744798	0.000854293	0.00903489	0.924891	0.00207098	0.012952	0.873342
cg08272572	-0.00960589	0.0162383	0.555716	0.00169336	0.00913496	0.853379	0.0164202	0.0130955	0.213321
cg08272591	-0.0060788	0.00873627	0.488445	-0.000172958	0.00491466	0.972009	0.011202	0.00704543	0.115555
cg08272597	-0.0094708	0.0189213	0.617992	-0.00636715	0.0106444	0.551316	0.0155692	0.0152593	0.310477
cg08272731	-0.01106	0.00631486	0.0834805	0.00257175	0.00355247	0.471094	0.00899131	0.00509267	0.081064
cg08272783	-0.0022647	0.0106544	0.832179	0.0080897	0.00599371	0.180697	0.00596465	0.00859231	0.48946
cg08272784	0.00825418	0.00854427	0.33676	-0.00443769	0.00480665	0.358495	-0.00559404	0.00689059	0.419153
cg08272793	-0.00145395	0.003592	0.68666	-7.74941e-05	0.00202071	0.969499	0.0016854	0.00289679	0.562231
cg08272801	0.00626594	0.00660739	0.345653	-0.000213852	0.00371704	0.954256	-0.00125094	0.00532858	0.81496
cg08272803	-0.000363885	0.0100623	0.971237	-0.00195495	0.00566065	0.730679	-0.00159318	0.00811485	0.844822
cg08272835	0.00661894	0.0102379	0.519689	-0.000135811	0.00575942	0.981242	-0.00743016	0.00825644	0.370704
cg08272913	0.0556813	0.0257046	0.0330962	-0.0174297	0.0144603	0.231415	-0.028523	0.0207297	0.172452
cg08272996	0.00165901	0.0120796	0.891088	0.0145352	0.0067955	0.0353092	0.00217436	0.00974172	0.823915
cg08273063	0.00453653	0.0103236	0.661463	0.00101639	0.00580761	0.861489	0.0040307	0.00832553	0.629534
cg08273071	0.00059773	0.0120802	0.960653	0.0040445	0.0067958	0.553327	0.00151313	0.00974216	0.876939
cg08273091	-0.00625205	0.00754897	0.409877	0.00186526	0.00424673	0.661614	0.00349785	0.00608792	0.567109
cg08273093	0.00611046	0.0147043	0.678781	0.000549533	0.00827199	0.947189	-0.0113482	0.0118584	0.341293
cg08273169	-0.0345824	0.0376821	0.361351	0.036598	0.0211983	0.0878982	0.0388198	0.030389	0.204928
cg08273233	0.002311	0.0134485	0.863972	0.00112207	0.00756558	0.882447	-0.00301495	0.0108457	0.781698
cg08273360	-0.00704514	0.00782702	0.370607	0.00317543	0.00440315	0.472783	0.00866543	0.00631216	0.173421
cg08273362	0.000544619	0.00344426	0.874735	0.000440576	0.0019376	0.820672	-0.00105024	0.00277765	0.706297
cg08273425	0.0227366	0.0098527	0.0234487	-0.0119669	0.00554272	0.0336653	-0.0070375	0.00794579	0.378284
cg08273439	-0.00364199	0.018583	0.84509	0.0145704	0.010454	0.167022	0.000328774	0.0149864	0.982549
cg08273465	0.0112022	0.00928807	0.231131	-0.00930252	0.00522508	0.0785901	-0.00828922	0.00749043	0.271572
cg08273502	0.00488265	0.00902024	0.589717	-0.00179011	0.00507441	0.725133	-0.00682812	0.00727444	0.350572
cg08273518	0.00863699	0.011513	0.455211	-0.00610107	0.00647675	0.348865	-0.00218454	0.00928478	0.814556
cg08273553	-0.0216477	0.0159914	0.179418	0.0140648	0.00899607	0.121666	0.010804	0.0128964	0.404517
cg08273598	0.016269	0.0205348	0.430411	-0.0166095	0.011552	0.154161	-0.014213	0.0165604	0.393167
cg08273607	-0.0134863	0.00830538	0.108122	0.00565837	0.00467226	0.22923	0.00903838	0.00669793	0.180783
cg08273635	0.00829243	0.008718	0.344207	-0.00611546	0.00490438	0.215845	0.00179057	0.00703069	0.799586
cg08273640	0.00198774	0.00666207	0.766151	0.00141857	0.0037478	0.705998	-0.00575228	0.00537268	0.287356
cg08273646	0.0187094	0.0134557	0.168025	-0.00602573	0.00756961	0.428225	-0.00215888	0.0108515	0.842778
cg08273672	0.0196843	0.0169409	0.248511	-0.00778537	0.00953024	0.416262	-0.0204473	0.0136621	0.138191
cg08273750	-0.00493842	0.0232843	0.832543	0.0131481	0.0130988	0.318341	0.0147058	0.0187778	0.435716
cg08273770	0.00514287	0.00705185	0.467826	0.000790507	0.00396707	0.84253	-0.00911425	0.00568702	0.112724
cg08273772	0.000440492	0.00414992	0.915717	-0.000415733	0.00233457	0.859086	0.000905789	0.00334673	0.787317
cg08273785	0.00192936	0.0168193	0.908945	0.00715307	0.00946186	0.451745	0.00453334	0.0135641	0.73904
cg08273828	0.00305742	0.00759677	0.688353	-0.00705408	0.00427362	0.102509	0.00329332	0.00612647	0.592288
cg08273874	0.00232178	0.026968	0.931594	0.00207477	0.0151711	0.891545	0.0011119	0.0217486	0.959346
cg08273957	-0.0107164	0.0188844	0.571888	0.00496311	0.0106236	0.641567	0.00690022	0.0152295	0.651643
cg08273973	-0.00571154	0.00778865	0.465384	-0.00148621	0.00438157	0.735299	0.0036741	0.00628121	0.560141
cg08273995	0.0302781	0.0553318	0.585668	-0.00190823	0.0311273	0.951261	0.00111695	0.0446227	0.980089
cg08274011	-0.0202772	0.0170236	0.236921	0.0139447	0.00957676	0.14905	0.0173168	0.0137288	0.210635
cg08274057	-0.011717	0.0168656	0.489118	0.00469973	0.00948787	0.621637	0.0021604	0.0136014	0.874174
cg08274073	-0.00789943	0.00702112	0.263715	0.000537577	0.00394978	0.892062	0.012207	0.00566223	0.0339202
cg08274097	0.00655327	0.0109948	0.552737	-0.00129949	0.00618522	0.834096	0.00419585	0.00886685	0.637279
cg08274139	0.0115685	0.00607631	0.0603114	-0.00185478	0.00341828	0.588821	-0.00923941	0.00490029	0.0627808
cg08274176	-0.002472	0.0136954	0.857191	-0.002724	0.00770447	0.724543	0.0149009	0.0110448	0.180876
cg08274233	0.00549721	0.0116199	0.637363	0.0081866	0.00653685	0.213867	-0.00388277	0.00937093	0.679667
cg08274234	0.00375526	0.00446679	0.402871	-0.00553736	0.00251283	0.0302541	-0.00177979	0.00360228	0.622529
cg08274369	0.00223125	0.00436969	0.610942	0.000260622	0.0024582	0.915815	0.00106839	0.00352397	0.762495
cg08274380	-0.00989831	0.016929	0.5603	-0.00300644	0.00952352	0.753014	-0.00251956	0.0136525	0.854022
cg08274405	0.000482539	0.00462912	0.917224	0.00298525	0.00260415	0.254871	-0.00381875	0.00373319	0.309248
cg08274481	-0.00706122	0.0250427	0.778654	0.00346494	0.014088	0.806314	0.000490054	0.0201959	0.980698
cg08274504	0.00520984	0.00257994	0.0466	-0.00223912	0.00145136	0.126602	-0.00462943	0.00208061	0.0287275
cg08274518	0.0365797	0.0206498	0.0800726	-0.0326358	0.0116167	0.00615798	-0.0348956	0.0166532	0.0391077
cg08274538	0.000942366	0.00472567	0.842415	-0.00017772	0.00265846	0.946858	-0.0013542	0.00381105	0.723218
cg08274544	0.00907784	0.00841163	0.283551	-0.010126	0.00473203	0.0352309	0.00133859	0.00678362	0.844043
cg08274552	0.0111922	0.0156535	0.476569	-0.00760789	0.00880599	0.39005	0.00426809	0.0126239	0.736124
cg08274556	0.0235162	0.016525	0.158376	-0.0114119	0.00929625	0.222992	-0.0180885	0.0133267	0.178274
cg08274589	0.0139159	0.00745365	0.0653505	-0.00165398	0.00419311	0.694235	-0.00584444	0.00601105	0.333669
cg08274616	0.00586091	0.0074649	0.43456	0.00103613	0.00419944	0.805712	-0.00407138	0.00602012	0.50069
cg08274633	0.00380588	0.00900754	0.673711	-0.00517404	0.00506726	0.310117	0.00334569	0.0072642	0.646281
cg08274637	0.00114283	0.0189352	0.952015	0.0156515	0.0106521	0.145436	-0.0122306	0.0152704	0.425405
cg08274661	0.00214145	0.00404672	0.598058	-0.00133116	0.00227651	0.560273	0.000225707	0.0032635	0.945024
cg08274718	-0.00698372	0.0109236	0.524331	-0.0111009	0.00614515	0.0743877	0.00733768	0.00880941	0.407215
cg08274723	0.0112273	0.0269638	0.678178	-0.007268	0.0151687	0.633066	0.0161351	0.0217451	0.460127
cg08274761	-0.00212335	0.00938808	0.821608	0.00541993	0.00528134	0.30769	-0.00661494	0.00757109	0.384737
cg08274762	0.00672609	0.011757	0.568769	-0.00919979	0.00661398	0.167868	-0.000513684	0.00948151	0.956921
cg08274769	-0.00943063	0.00810527	0.247875	0.00273669	0.00455968	0.549975	0.00771135	0.00653656	0.2414
cg08274805	0.00591851	0.0154165	0.702006	-0.00757178	0.00867267	0.385089	-0.0104	0.0124327	0.405218
cg08274834	0.0162016	0.0116665	0.168543	-0.00292644	0.00656306	0.656807	-0.00304137	0.00940851	0.747295
cg08274847	0.00664763	0.0080303	0.410091	0.00258455	0.00451751	0.568752	-0.00383929	0.00647609	0.554862
cg08274870	0.0119179	0.00415153	0.00516739	-0.0070252	0.00233548	0.00345836	-0.00722798	0.00334804	0.0336786
cg08274926	-0.00998323	0.0167354	0.552404	0.0154103	0.00941462	0.10536	0.0142693	0.0134964	0.293383
cg08275015	0.000479735	0.0039399	0.903374	0.00273171	0.00221642	0.221165	0.00163432	0.00317736	0.608332
cg08275025	-0.013398	0.0212351	0.529777	0.000706488	0.011946	0.952979	0.0103755	0.0171252	0.546221
cg08275047	1.65223e-06	0.00422901	0.999689	-0.00128658	0.00237906	0.590065	0.000263173	0.00341051	0.938674
cg08275084	-0.00886262	0.0272644	0.745933	0.0244069	0.0153378	0.115256	-0.00290775	0.0219876	0.895103
cg08275159	-0.000708217	0.0211966	0.973424	-0.0126498	0.0119243	0.291768	-0.0092876	0.0170941	0.588331
cg08275224	-0.00375733	0.0220479	0.865087	0.017266	0.0124032	0.167536	0.000826154	0.0177807	0.96305
cg08275242	-0.0133055	0.00711868	0.0650538	0.00763962	0.00400467	0.0598096	0.0117516	0.00574091	0.0437477
cg08275271	-0.0125031	0.0165173	0.45116	-0.0103087	0.00929194	0.270374	0.00561176	0.0133205	0.674609
cg08275278	-0.00312012	0.0177167	0.860625	0.00234324	0.00996664	0.814691	-0.00335861	0.0142877	0.81472
cg08275282	-0.00543186	0.00373737	0.149797	-0.000981403	0.00210248	0.64185	0.00193044	0.00301403	0.523581
cg08275306	0.00367237	0.00335144	0.276279	-0.000164178	0.00188538	0.930813	-0.00309884	0.0027028	0.254792
cg08275551	-0.00572703	0.00319651	0.0767473	0.00265919	0.00179822	0.142893	0.005633	0.00257785	0.031629
cg08275567	-0.00370089	0.0213146	0.862568	0.00481791	0.0119907	0.688837	0.0159911	0.0171893	0.354854
cg08275585	0.00137253	0.00572587	0.811135	-0.000989474	0.00322114	0.759456	0.000861381	0.00461767	0.852466
cg08275631	-0.00817528	0.0303233	0.788118	-0.0239983	0.0170586	0.163127	-0.00805017	0.0244544	0.742821
cg08275638	-0.00461133	0.00781788	0.55686	-0.00382404	0.00439801	0.387026	-0.00041196	0.00630479	0.948056
cg08275680	0.0183197	0.0110002	0.0995148	0.000684022	0.00618822	0.912245	0.00180042	0.00887116	0.839658
cg08275704	-0.0094257	0.0129196	0.467662	0.0146978	0.00726803	0.0462945	0.00372508	0.0104191	0.721586
cg08275726	-0.00856866	0.0208489	0.682115	-0.00475459	0.0117287	0.686216	0.0111295	0.0168137	0.509807
cg08275738	0.00482168	0.00914108	0.599239	-0.00325523	0.00514239	0.528421	-0.00358735	0.00737189	0.627777
cg08275802	0.00217747	0.00282532	0.443023	0.00101784	0.0015894	0.523641	0.000327865	0.0022785	0.885924
cg08275899	0.0125798	0.00928001	0.178824	-0.0022785	0.00522054	0.663618	-0.00668858	0.00748394	0.373993
cg08275932	-0.00361515	0.0116464	0.757009	-0.00870001	0.00655175	0.187769	0.00721424	0.00939229	0.444555
cg08275953	0.00860572	0.0131028	0.513092	-0.00348702	0.00737106	0.637377	-0.000658678	0.0105668	0.950443
cg08276042	0.00614045	0.0278827	0.826225	-0.0133738	0.0156856	0.396268	-0.00577331	0.0224862	0.797993
cg08276054	-0.00836125	0.00708228	0.24106	-0.00174665	0.00398419	0.662212	0.00976399	0.00571156	0.091004
cg08276055	-0.010049	0.00929953	0.282937	-0.00478542	0.00523153	0.362923	0.0145778	0.00749968	0.0552298
cg08276062	0.0544125	0.0275353	0.0513865	-0.0278655	0.0154902	0.0755819	-0.0490322	0.022206	0.0299328
cg08276125	0.029453	0.0186083	0.117184	-0.0144802	0.0104682	0.17021	-0.03086	0.0150068	0.0428108
cg08276138	0.00372948	0.0125677	0.76738	-0.00371494	0.00707003	0.600639	0.00556917	0.0101353	0.584114
cg08276171	-0.00453525	0.00700897	0.519334	0.00454327	0.00394295	0.252448	0.00118513	0.00565243	0.834429
cg08276221	-0.0104226	0.00924293	0.262651	-0.004679	0.00519968	0.370736	0.00740805	0.00745403	0.323126
cg08276280	0.00959947	0.0073561	0.195426	-0.00247408	0.00413823	0.551523	-0.00812469	0.00593238	0.174435
cg08276289	0.000823857	0.00281649	0.770608	-0.000604047	0.00158444	0.703979	-7.57253e-05	0.00227138	0.973483
cg08276324	0.0560086	0.0256582	0.0318027	-0.00851947	0.0144342	0.556604	-0.0569844	0.0206922	0.00720075
cg08276328	0.0128613	0.0131088	0.329318	-0.00566032	0.00737447	0.444878	-0.00566033	0.0105717	0.593756
cg08276333	0.00311771	0.0159182	0.845189	-0.00219687	0.00895493	0.806796	-0.00770252	0.0128374	0.550098
cg08276334	0.00734631	0.00884792	0.408702	0.00211613	0.00497746	0.671808	-0.00421896	0.00713547	0.555912
cg08276355	-0.00323628	0.0121374	0.790394	0.00458911	0.00682798	0.503341	0.00951477	0.00978829	0.33378
cg08276455	-0.00730541	0.0105421	0.490214	0.0040841	0.00593054	0.492916	0.010734	0.00850175	0.210199
cg08276497	-0.00446027	0.003003	0.141171	0.00013317	0.00168936	0.937354	0.00342271	0.00242179	0.16122
cg08276524	-0.01624	0.012852	0.209821	0.00328305	0.00723	0.650923	0.0169882	0.0103646	0.104897
cg08276538	-0.0566783	0.0347596	0.10668	0.035604	0.0195543	0.0721598	0.0322758	0.0280322	0.252802
cg08276542	0.0133772	0.0186728	0.47571	-0.0102796	0.0105045	0.330563	-0.0160017	0.0150588	0.290967
cg08276579	0.00909199	0.00842288	0.283445	-0.00309447	0.00473836	0.515475	-0.00476036	0.0067927	0.485338
cg08276645	0.00609631	0.0217838	0.780269	-0.00306415	0.0122547	0.80316	-0.00923162	0.0175677	0.600613
cg08276693	-0.00528617	0.00681645	0.440195	0.0050888	0.00383465	0.188043	0.00273052	0.00549717	0.620673
cg08276739	0.000475785	0.00591607	0.93609	0.00323637	0.00332813	0.333597	0.000761928	0.00477106	0.873498
cg08276746	0.00489269	0.0198889	0.806275	-0.0125772	0.0111887	0.264134	-0.00395737	0.0160396	0.805716
cg08276752	-0.00222265	0.0124802	0.859073	-0.00161732	0.00702083	0.818366	-0.00847782	0.0100647	0.401968
cg08276754	0.00379276	0.00825769	0.647191	-0.00139455	0.00464543	0.764759	-0.00435058	0.00665948	0.515331
cg08276755	0.0219954	0.0128248	0.0899773	-0.00839226	0.00721471	0.247997	-0.0254219	0.0103427	0.0160034
cg08276799	0.0144495	0.0150674	0.340285	-0.00989711	0.00847631	0.246225	-0.0159627	0.0121513	0.192494
cg08276815	-0.0124131	0.00923754	0.182599	0.00614597	0.00519665	0.240234	0.00594944	0.00744969	0.426739
cg08276828	0.00384901	0.00969976	0.692499	0.0025778	0.00545668	0.637843	-0.00822496	0.00782245	0.296029
cg08276889	-0.000769722	0.00525113	0.883809	0.00371214	0.00295406	0.212333	-0.00199847	0.00423481	0.638197
cg08276930	0.00396307	0.0072506	0.586096	0.000322826	0.00407888	0.937103	-0.00333792	0.0058473	0.569609
cg08276976	0.00827013	0.0158777	0.603815	0.0014353	0.00893212	0.872719	-0.00697799	0.0128047	0.587211
cg08276993	-0.0212312	0.0174478	0.227034	-0.00851192	0.00981542	0.388275	0.016898	0.0140709	0.23312
cg08277036	0.0122395	0.0258603	0.637217	0.00267708	0.0145479	0.854437	-0.0179876	0.0208552	0.39084
cg08277105	-0.0168897	0.0138474	0.225953	-0.00162813	0.00778997	0.834946	0.0159671	0.0111674	0.15644
cg08277137	0.00667439	0.00930761	0.475285	0.0032577	0.00523607	0.535499	-0.00736507	0.00750619	0.329279
cg08277196	0.00616943	0.00326467	0.0621991	-0.00104596	0.00183657	0.570506	-0.004464	0.00263282	0.0936369
cg08277216	-0.00323477	0.00939831	0.731556	0.00589844	0.0052871	0.267725	0.000821941	0.00757934	0.913898
cg08277233	0.0140465	0.0207801	0.500903	-0.00204895	0.01169	0.861282	-0.0139469	0.0167583	0.407605
cg08277259	0.00525928	0.00853122	0.539229	-0.0055803	0.00479931	0.248193	-0.00297339	0.00688007	0.666709
cg08277291	-0.00813808	0.0116649	0.487298	0.00178925	0.0065622	0.785776	0.00934912	0.00940727	0.323132
cg08277314	-0.00311054	0.00625085	0.620038	0.00216681	0.00351647	0.539416	0.00345972	0.00504104	0.494385
cg08277369	-0.0100494	0.00618954	0.108164	-0.00341525	0.00348197	0.329457	0.0077809	0.0049916	0.12276
cg08277382	-0.00324425	0.00657659	0.623071	-0.00281927	0.00369971	0.448155	-0.00299875	0.00530374	0.573289
cg08277418	0.0119608	0.00995701	0.232993	-0.00556592	0.0056014	0.323205	-0.00918698	0.00802991	0.255796
cg08277444	0.00405416	0.0100185	0.686739	-0.00294964	0.005636	0.602087	-0.000108758	0.00807951	0.989292
cg08277453	0.0423866	0.0199743	0.0367437	-0.0271172	0.0112367	0.0179587	-0.0256871	0.0161084	0.114505
cg08277486	0.0039144	0.013951	0.779712	-0.00919107	0.00784824	0.244831	0.0105903	0.0112509	0.349225
cg08277521	0.00668097	0.014363	0.643013	0.00175071	0.00808002	0.828983	0.00281661	0.0115831	0.808464
cg08277543	-0.00371929	0.0163647	0.820756	0.00593679	0.00920609	0.520744	-0.00281346	0.0131974	0.831695
cg08277548	0.00919654	0.0342692	0.789071	0.00348986	0.0192784	0.856779	-0.009873	0.0276366	0.721795
cg08277638	-0.00505296	0.0092395	0.58589	0.00591629	0.00519775	0.258218	0.00655456	0.00745126	0.381525
cg08277679	-0.0212723	0.0242874	0.383577	0.00152581	0.0136631	0.911345	0.0035108	0.0195867	0.858173
cg08277694	-0.00208359	0.00322747	0.52029	0.00123186	0.00181564	0.499314	0.00206782	0.00260282	0.429143
cg08277729	-0.00194728	0.00869742	0.823379	0.00798743	0.0048928	0.106276	-0.00253249	0.0070141	0.718952
cg08277746	-0.00415872	0.0102027	0.684586	-0.000149048	0.00573964	0.979344	0.0053533	0.00822808	0.517051
cg08277815	0.0081262	0.0139104	0.560644	0.00363842	0.00782538	0.643155	-0.00487421	0.0112181	0.66503
cg08277836	-0.024814	0.0122569	0.0460595	0.00237585	0.00689524	0.731274	0.00995566	0.00988471	0.316708
cg08277899	0.000213808	0.0108013	0.984254	-0.00631882	0.00607635	0.301333	-0.000608301	0.00871078	0.94449
cg08277921	-0.00744805	0.00858501	0.388075	0.000539814	0.00482957	0.911267	0.00468589	0.00692345	0.500361
cg08278002	-0.0042079	0.0136788	0.759122	-0.00764585	0.00769511	0.323238	0.00657972	0.0110314	0.552456
cg08278008	-0.00111512	0.00254939	0.662926	0.000983958	0.00143418	0.494531	0.00239825	0.00205597	0.246682
cg08278078	-0.0104174	0.0190916	0.586734	0.0147449	0.0107401	0.173402	-0.00130576	0.0153966	0.932613
cg08278167	0.00997354	0.0121612	0.414448	0.00605966	0.0068414	0.37826	-0.0124928	0.00980752	0.206206
cg08278194	-0.00117948	0.00702438	0.867051	-0.0011227	0.00395162	0.777017	0.00215288	0.00566487	0.704863
cg08278238	-0.0196713	0.013537	0.149865	0.0089311	0.00761535	0.244162	0.0207245	0.010917	0.061041
cg08278249	0.00832243	0.0110238	0.452366	0.00266473	0.00620153	0.66851	-0.0103588	0.00889024	0.247202
cg08278266	0.00209723	0.00250979	0.405713	-0.000774566	0.0014119	0.58472	5.1636e-05	0.00202404	0.979707
cg08278290	0.00775656	0.0146345	0.597481	0.00128796	0.00823276	0.876054	-0.00743648	0.0118021	0.530321
cg08278357	-0.00668247	0.00507038	0.191064	0.00341052	0.00285238	0.235148	0.00575391	0.00408905	0.163028
cg08278401	0.00555121	0.00608503	0.364205	0.00238662	0.00342318	0.487584	-0.0074919	0.00490732	0.130553
cg08278435	-0.0138699	0.0146167	0.345361	-0.0019351	0.00822277	0.814515	0.00194265	0.0117878	0.869491
cg08278440	-0.00265623	0.00465338	0.56963	0.00148732	0.0026178	0.571427	-4.44939e-05	0.00375276	0.990568
cg08278462	0.00575613	0.0108596	0.597459	0.00153084	0.00610914	0.802742	-0.00882203	0.00875779	0.316633
cg08278466	-0.0104412	0.0235497	0.658626	0.000530913	0.0132481	0.968128	0.00664455	0.0189918	0.727307
cg08278487	-0.00800944	0.00506388	0.117437	0.00408619	0.00284873	0.155129	0.00541897	0.00408381	0.188081
cg08278489	-0.000935742	0.0023436	0.690691	-0.00182932	0.00131841	0.16891	-0.00101831	0.00189001	0.591442
cg08278503	-0.00305119	0.0413963	0.941417	-0.0119451	0.0232878	0.609329	-0.0144468	0.0333843	0.666299
cg08278520	-0.0174172	0.00844997	0.0423386	-0.0087727	0.0047536	0.0684487	0.0208779	0.00681454	0.00292823
cg08278539	-0.136965	0.0540586	0.0131231	0.0524459	0.0304111	0.0882409	0.0975893	0.043596	0.0278021
cg08278554	-0.0333689	0.0187777	0.0791372	0.0192901	0.0105635	0.071345	0.0293844	0.0151434	0.0556445
cg08278582	0.00489547	0.00208303	0.0210814	5.77128e-05	0.00117182	0.960835	-0.00411148	0.00167987	0.0164434
cg08278648	0.00285025	0.00516296	0.582357	-0.00292382	0.00290447	0.316953	-0.00303987	0.00416371	0.467344
cg08278706	0.00586432	0.00273482	0.034863	-0.00275203	0.0015385	0.0772128	-0.00319883	0.00220552	0.150634
cg08278731	-0.00840455	0.00893049	0.349317	0.00178003	0.00502392	0.723982	0.00810265	0.00720206	0.263736
cg08278732	-0.014379	0.00801246	0.0762763	0.00189663	0.00450747	0.674982	0.0159527	0.00646171	0.015559
cg08278741	-0.00103025	0.0139597	0.941341	-0.00503487	0.00785316	0.523166	-0.00775769	0.0112579	0.492645
cg08278748	-0.00155929	0.00254411	0.541576	-0.00281454	0.00143121	0.052498	0.00363152	0.00205171	0.080314
cg08278773	0.00632584	0.0112527	0.575486	0.000940171	0.00633031	0.882285	-0.00434069	0.00907485	0.63365
cg08278784	0.0183383	0.00773279	0.019976	-0.00917875	0.00435014	0.0377991	-0.0166083	0.00623616	0.00925644
cg08278843	0.00808204	0.00652661	0.219007	-0.00520256	0.0036716	0.160145	-0.00339337	0.00526344	0.520853
cg08278892	0.00236213	0.00881974	0.789484	0.00302697	0.00496162	0.543439	-0.00357446	0.00711275	0.616585
cg08278930	0.0013257	0.00385958	0.732084	-0.000587981	0.00217124	0.787198	-0.00174796	0.00311259	0.575881
cg08278937	-0.00171696	0.0105175	0.870711	0.00926116	0.00591671	0.121239	0.00645172	0.00848192	0.448975
cg08278991	0.00231959	0.00261869	0.378234	-0.00138351	0.00147317	0.350321	-0.000289223	0.00211186	0.891393
cg08279008	-0.00154824	0.00276806	0.577411	-0.000621358	0.00155719	0.690876	0.00047234	0.00223232	0.832932
cg08279035	0.00564996	0.0117969	0.633214	0.00277626	0.00663644	0.676757	-0.00564079	0.0095137	0.554814
cg08279042	0.00732278	0.010288	0.478552	-0.00404087	0.00578762	0.486963	-0.00961926	0.00829687	0.249546
cg08279075	-0.00992922	0.00784487	0.20908	-0.00289307	0.00441319	0.513884	0.0112291	0.00632655	0.0794907
cg08279097	0.0214035	0.0197744	0.282143	-0.00841088	0.0111243	0.451689	-0.0324061	0.0159472	0.0452679
cg08279131	-0.00660307	0.0112037	0.557181	0.00403872	0.00630275	0.523385	0.013222	0.00903533	0.147055
cg08279171	0.017945	0.0174432	0.306508	0.00791056	0.0098128	0.422407	-0.0109707	0.0140672	0.437629
cg08279184	0.0115455	0.00403188	0.00527521	0.00121125	0.00226817	0.594721	-0.00941846	0.00325154	0.00479525
cg08279186	0.00483486	0.00347238	0.167441	0.00089935	0.00195342	0.646406	-0.00320192	0.00280033	0.25608
cg08279189	0.0174368	0.0194207	0.371803	-0.00477977	0.0109253	0.662861	-0.00783639	0.015662	0.618125
cg08279213	0.0123125	0.00596455	0.0420405	-0.00535046	0.00335541	0.114519	-0.007186	0.00481016	0.138899
cg08279214	0.00076719	0.00909092	0.932944	0.000678871	0.00511417	0.89471	-0.00778778	0.00733144	0.291133
cg08279217	0.0174235	0.0132202	0.191063	-0.0120229	0.00743711	0.109668	-0.0222791	0.0106615	0.0396362
cg08279220	-0.00666898	0.037868	0.860625	-0.01057	0.0213029	0.621051	-0.0129845	0.0305389	0.671781
cg08279231	0.00176456	0.0120133	0.883572	0.00616924	0.00675819	0.363902	-0.000301349	0.00968823	0.975259
cg08279248	-0.00640256	0.0125815	0.612149	-0.0034234	0.0070778	0.629856	-0.00245013	0.0101464	0.809766
cg08279280	0.00830496	0.0120366	0.49209	-0.0090314	0.0067713	0.18584	0.00267525	0.00970703	0.783525
cg08279304	-0.00276964	0.00339054	0.416285	-0.00205561	0.00190737	0.284208	0.00174728	0.00273432	0.524529
cg08279316	0.0082288	0.00556937	0.143234	-0.00588772	0.00313309	0.0636434	-0.00429939	0.00449146	0.341162
cg08279328	-0.00319617	0.0140601	0.82072	0.0120225	0.00790965	0.132227	-0.00221482	0.0113389	0.845601
cg08279357	0.00202829	0.00707418	0.775026	0.000691152	0.00397964	0.862536	-0.00310252	0.00570503	0.587987
cg08279362	0.0144152	0.0140947	0.309333	-0.00169296	0.00792907	0.831438	-0.0152915	0.0113668	0.182112
cg08279373	-0.0103368	0.00939111	0.274133	0.00938332	0.00528304	0.0792915	0.0107698	0.00757353	0.158678
cg08279377	0.00773372	0.00466778	0.101241	-0.00111541	0.0026259	0.672075	-0.00420212	0.00376437	0.267445
cg08279423	-0.0272516	0.0119294	0.0248399	0.00231876	0.00671099	0.730559	0.0125189	0.00962057	0.196684
cg08279428	-0.00248299	0.00280128	0.377914	0.00177872	0.00157588	0.262193	0.000652555	0.00225911	0.773396
cg08279444	0.000603347	0.00319215	0.850536	-0.000245228	0.00179577	0.891703	0.00211957	0.00257433	0.412613
cg08279496	-0.013411	0.0123238	0.279574	-0.00201338	0.00693286	0.772209	0.00415393	0.00993864	0.677032
cg08279521	0.0248587	0.0113958	0.0319164	-0.00185818	0.00641081	0.772636	-0.0299782	0.00919024	0.00159369
cg08279545	0.0107148	0.0110332	0.334232	-0.00276739	0.0062068	0.656829	-0.0122768	0.00889778	0.171279
cg08279546	-0.00379306	0.0170839	0.824827	-0.00381351	0.00961069	0.692511	-0.0203716	0.0137774	0.142938
cg08279598	0.00875041	0.014437	0.546057	-0.0141741	0.00812165	0.0845588	-0.0135995	0.0116428	0.246051
cg08279625	0.010084	0.00785142	0.202507	-0.0038351	0.00441688	0.387684	-0.0059229	0.00633184	0.352224
cg08279634	-0.0040634	0.0118801	0.73317	0.00327882	0.00668326	0.624972	-0.00433449	0.00958082	0.652124
cg08279665	0.00367723	0.00685658	0.593148	-0.00548119	0.00385723	0.15897	-0.00352019	0.00552954	0.526087
cg08279731	-0.00949258	0.0160584	0.556002	-0.0041924	0.00903376	0.643776	-0.00547658	0.0129504	0.673444
cg08279746	0.0118112	0.0108957	0.281419	0.000677243	0.00612946	0.912281	-0.00534913	0.00878692	0.544307
cg08279757	0.0132471	0.00678218	0.0540826	-0.00795699	0.00381537	0.040022	-0.0140377	0.00546954	0.0120242
cg08279816	0.0116141	0.0125425	0.357077	-0.00735104	0.00705587	0.300443	-0.00404747	0.010115	0.690052
cg08279832	0.00116228	0.00716736	0.871563	-0.00164351	0.00403206	0.684585	-0.00352859	0.00578017	0.543183
cg08279856	-0.00521916	0.0106328	0.624795	0.00359672	0.00598159	0.549241	0.00802755	0.00857493	0.35184
cg08279862	0.00559543	0.0070501	0.4296	-0.00454378	0.00396609	0.255152	0.00265442	0.00568561	0.64179
cg08279876	-0.0175446	0.0124581	0.162693	-0.00437061	0.0070084	0.534544	0.0178191	0.0100469	0.0797133
cg08279879	0.00906861	0.0140798	0.521252	-0.0096868	0.00792068	0.224718	-0.0131913	0.0113547	0.248591
cg08279935	-0.0182747	0.0143001	0.204747	-0.00051738	0.00804462	0.948871	0.0138802	0.0115324	0.232092
cg08279998	-0.00896306	0.0109688	0.416132	0.00856836	0.00617058	0.168588	0.00785931	0.00884587	0.376794
cg08280036	-0.0203932	0.0338168	0.548082	-0.0101745	0.0190239	0.594165	0.00213687	0.0272718	0.93773
cg08280044	-0.000743957	0.010918	0.945834	0.00643817	0.00614202	0.297511	-0.000925333	0.00880493	0.91655
cg08280054	0.0491637	0.0792896	0.536883	0.0290069	0.044605	0.517248	-0.0457315	0.0639437	0.476455
cg08280113	-0.00990905	0.0101893	0.333563	0.00917792	0.00573207	0.113053	0.00641243	0.00821723	0.437345
cg08280204	-0.0121652	0.00735002	0.101588	0.00294669	0.00413481	0.478012	0.00706494	0.00592748	0.236619
cg08280341	0.00237708	0.0136394	0.86206	-0.00854219	0.00767296	0.268725	0.000622074	0.0109996	0.955033
cg08280342	0.0402926	0.0209685	0.0580099	-0.0104064	0.011796	0.380159	-0.0293509	0.0169102	0.0862423
cg08280358	0.0197936	0.0213087	0.355573	-0.0193748	0.0119874	0.109743	-0.0174587	0.0171845	0.312534
cg08280368	-0.0336906	0.0190143	0.0800023	0.0120559	0.0106967	0.262884	0.0177735	0.0153342	0.249672
cg08280383	-0.00574559	0.00301941	0.0604411	-0.000899151	0.0016986	0.597943	0.00592865	0.00243503	0.0169946
cg08280392	-0.00462903	0.00687446	0.502541	0.000588367	0.00386728	0.879437	0.000569429	0.00554396	0.918434
cg08280468	0.00133015	0.00658261	0.840345	0.000226285	0.0037031	0.951418	-0.0025476	0.00530859	0.63253
cg08280512	0.0088113	0.0378137	0.816307	-0.0232011	0.0212724	0.278502	-0.0159622	0.0304952	0.602035
cg08280517	0.000400027	0.0225747	0.985904	-0.00454527	0.0126996	0.7213	-0.0155022	0.0182056	0.39688
cg08280543	0.000675106	0.0119331	0.955017	-0.00746202	0.00671304	0.269457	0.00866075	0.00962352	0.370686
cg08280546	-0.00729688	0.0112685	0.519023	0.0127523	0.00633917	0.0474221	0.00367849	0.00908755	0.686654
cg08280562	-0.0422439	0.0317355	0.186708	0.0113682	0.0178531	0.525989	0.0194802	0.0255933	0.448678
cg08280623	0.00684442	0.0109002	0.531741	-0.00174557	0.00613198	0.776593	-0.0046446	0.00879053	0.598624
cg08280641	-0.000440048	0.0124862	0.971969	0.00900336	0.0070242	0.203411	0.00321794	0.0100696	0.750078
cg08280677	-0.000233329	0.00760097	0.975583	-0.00725253	0.00427599	0.0935256	0.00152177	0.00612986	0.804535
cg08280709	0.000617506	0.00956369	0.94867	-0.0012008	0.00538013	0.823923	-0.00961309	0.00771271	0.216043
cg08280787	0.000440784	0.00248983	0.859903	-0.00228266	0.00140067	0.106868	-0.00111811	0.00200794	0.579095
cg08280829	-0.0715274	0.0427378	0.0978788	0.0527523	0.0240425	0.0309548	0.045627	0.0344662	0.189112
cg08280861	-0.0492949	0.0607551	0.419419	0.00945905	0.0341783	0.782639	0.0257402	0.0489964	0.600708
cg08280882	0.0136187	0.00935298	0.149054	-0.002464	0.00526159	0.64077	-0.00959793	0.00754278	0.206678
cg08280884	0.00830204	0.0171832	0.630232	0.0132992	0.00966655	0.1725	-0.0103324	0.0138575	0.457955
cg08280989	-0.00532125	0.00824487	0.520406	0.0011836	0.00463822	0.799196	0.00771261	0.00664914	0.249321
cg08281071	-0.0267161	0.0124697	0.0350146	0.00324716	0.00701494	0.644625	0.0166922	0.0100563	0.100625
cg08281084	-0.00173727	0.00896715	0.846844	-0.00294129	0.00504454	0.561395	0.00331499	0.00723163	0.647834
cg08281113	0.000845975	0.00237249	0.722292	-0.000231267	0.00133466	0.862845	1.97293e-05	0.00191331	0.991797
cg08281123	0.0118778	0.00719622	0.102517	-0.00500422	0.00404829	0.219814	-0.00482518	0.00580344	0.408058
cg08281131	-0.0079132	0.0161609	0.625642	-0.00489806	0.00909143	0.591464	-0.00261474	0.0130331	0.841472
cg08281157	-0.0063348	0.0190352	0.74011	-0.00541144	0.0107084	0.614625	-0.00023412	0.0153511	0.987868
cg08281194	0.0364515	0.0195703	0.0659741	-0.0199636	0.0110094	0.0733128	-0.027054	0.0157826	0.0901436
cg08281312	0.00106969	0.009253	0.908239	-0.00281018	0.00520535	0.590702	0.00670019	0.00746215	0.37178
cg08281341	-0.00236877	0.00252143	0.350158	0.000974732	0.00141845	0.493839	0.00417062	0.00203342	0.0433434
cg08281371	0.000438404	0.0131081	0.973398	-0.00481778	0.00737409	0.515301	0.000119965	0.0105712	0.990972
cg08281415	0.00374243	0.0168732	0.825004	-0.00879762	0.00949218	0.35664	-0.000642857	0.0136076	0.962431
cg08281426	-0.00167658	0.0193847	0.93128	0.00456289	0.010905	0.676694	-0.00327409	0.0156329	0.834609
cg08281455	0.000642504	0.0028951	0.824902	0.00106822	0.00162866	0.513668	0.000245322	0.00233477	0.916566
cg08281469	0.041328	0.0258767	0.113951	-0.0287629	0.0145571	0.0514138	-0.0186511	0.0208684	0.373981
cg08281489	0.00568957	0.0296313	0.848191	0.0104936	0.0166693	0.530701	0.000752024	0.0238964	0.974968
cg08281502	-0.00183819	0.0119467	0.878081	0.00887048	0.00672072	0.190422	0.00355443	0.00963452	0.7131
cg08281515	1.93262e-05	0.00501821	0.996936	0.00271314	0.00282304	0.339242	-0.00200034	0.00404697	0.622384
cg08281561	-0.00627382	0.00800522	0.435385	0.00535206	0.0045034	0.237967	0.00323688	0.00645587	0.617396
cg08281564	0.00284362	0.00510092	0.57867	-0.00289909	0.00286956	0.315224	-0.0010956	0.00411367	0.790629
cg08281583	0.000523839	0.0024081	0.828315	-4.14671e-05	0.0013547	0.975652	-0.00441072	0.00194203	0.0256625
cg08281590	-0.0037711	0.00844987	0.656521	-0.00415873	0.00475354	0.38411	-0.00173398	0.00681446	0.799757
cg08281610	0.0298226	0.0165374	0.0748774	-0.0101066	0.00930322	0.280394	-0.0178335	0.0133367	0.184733
cg08281618	-0.00148183	0.00959385	0.877616	0.00575136	0.00539709	0.289604	0.00145833	0.00773703	0.850944
cg08281696	0.0107652	0.00733166	0.145709	-0.00602535	0.00412448	0.147737	-0.00631445	0.00591267	0.288566
cg08281735	-0.00318777	0.0236051	0.892895	0.0115764	0.0132792	0.385791	0.00216667	0.0190365	0.909652
cg08281777	0.00839776	0.0212868	0.694196	-0.00672682	0.011975	0.575774	-0.0068384	0.0171669	0.691372
cg08281791	0.0124815	0.0121811	0.308429	0.00703533	0.00685258	0.307489	-0.0101936	0.00982355	0.302366
cg08281866	-0.00459579	0.0254993	0.8574	-0.00161154	0.0143448	0.910816	-0.00457933	0.0205641	0.824314
cg08281936	-0.00725878	0.00570396	0.206635	0.0071725	0.00320881	0.0280226	0.00583915	0.0046	0.20777
cg08282037	-0.00471949	0.01793	0.79302	-5.25042e-05	0.0100867	0.995859	0.0017352	0.0144598	0.904765
cg08282043	0.0108511	0.0149572	0.470155	-0.00988358	0.00841431	0.243429	-0.00435822	0.0120624	0.718767
cg08282118	-0.0095342	0.00984695	0.335672	-0.00431897	0.00553948	0.43775	0.00780493	0.00794115	0.328473
cg08282145	-0.0172771	0.0110147	0.12047	0.013561	0.00619642	0.0313741	0.00924306	0.0088829	0.301037
cg08282195	0.00428777	0.0033005	0.197413	0.00150642	0.00185672	0.419439	-0.00635557	0.00266171	0.0191669
cg08282215	-0.00153918	0.00272665	0.573904	0.001459	0.0015339	0.344214	-0.00118532	0.00219892	0.591264
cg08282271	0.00465655	0.0315059	0.882851	0.0185912	0.0177239	0.297181	-0.00497751	0.0254082	0.845155
cg08282375	0.00335363	0.00664777	0.615233	-0.00181817	0.00373976	0.628096	0.000338408	0.00536115	0.949817
cg08282385	-0.00134058	0.00327332	0.683168	0.000828309	0.00184143	0.653987	-0.00220817	0.0026398	0.405223
cg08282468	0.00399359	0.0142691	0.780252	0.00368978	0.00802718	0.646934	-0.0117387	0.0115074	0.310577
cg08282507	-0.01391	0.0302101	0.646375	0.00898599	0.0169949	0.59836	0.0205291	0.0243631	0.401801
cg08282512	0.0102437	0.0417777	0.806896	0.0167537	0.0235024	0.47789	-0.0280476	0.0336919	0.407476
cg08282540	-0.00928662	0.013398	0.490115	-0.00443219	0.00753715	0.558061	0.0119516	0.0108049	0.271792
cg08282578	-0.010453	0.00790637	0.189684	-0.00137964	0.00444779	0.757179	0.00918571	0.00637615	0.153361
cg08282589	-0.0271704	0.0113858	0.0192369	0.0111616	0.00640516	0.0850212	0.0186421	0.00918215	0.0454575
cg08282623	0.00197018	0.00654665	0.764192	-0.000225801	0.00368287	0.951255	1.59489e-05	0.00527959	0.997597
cg08282679	0.00158952	0.00394627	0.688114	0.00148883	0.00222001	0.504265	-0.000436855	0.0031825	0.891144
cg08282747	0.0128178	0.0154575	0.4093	0.0111902	0.00869576	0.201639	-0.026949	0.0124658	0.0334429
cg08282784	0.0077447	0.0117209	0.510552	-0.000698322	0.00659368	0.915905	-0.00776649	0.0094524	0.413579
cg08282812	0.00434025	0.00722326	0.549525	-0.00298729	0.0040635	0.464271	-0.00621558	0.00582526	0.28899
cg08282819	0.0055118	0.0188128	0.77025	-0.00247459	0.0105833	0.815686	0.00307194	0.0151717	0.840027
cg08282873	-0.0127584	0.00771161	0.101727	0.00310399	0.00433823	0.476262	0.00984302	0.00621908	0.117201
cg08282882	0.000743332	0.0119	0.950339	-0.00673507	0.00669446	0.317239	0.00659693	0.00959688	0.4937
cg08282924	-0.00183451	0.00933585	0.844686	0.00132144	0.00525196	0.80195	0.0035823	0.00752896	0.635436
cg08282960	-0.0304384	0.0149163	0.0443927	0.00362326	0.0083913	0.666989	0.0204059	0.0120294	0.0934812
cg08282969	-0.00641549	0.0074456	0.391305	0.00630061	0.00418858	0.136228	0.00139588	0.00600456	0.816732
cg08283130	0.00839299	0.00818035	0.307805	0.00697268	0.00460192	0.13344	-0.00777613	0.0065971	0.241799
cg08283145	0.0120746	0.00753268	0.112654	-0.0084501	0.00423757	0.0493478	-0.00753167	0.00607479	0.218452
cg08283150	0.00696836	0.00749607	0.35521	-0.000117264	0.00421698	0.977881	-0.0013923	0.00604526	0.818403
cg08283181	-0.0138196	0.0114915	0.232473	0.00342341	0.00646465	0.597799	0.00931319	0.00926743	0.317779
cg08283187	-0.0194624	0.0147654	0.191009	-0.00382567	0.00830642	0.646285	0.00882296	0.0119077	0.460769
cg08283194	0.00203136	0.02172	0.925707	0.00118777	0.0122188	0.922789	0.00201933	0.0175163	0.908493
cg08283200	-0.0428656	0.155353	0.783277	-0.122175	0.0873952	0.165764	-0.0538606	0.125286	0.668355
cg08283206	0.00111404	0.0267529	0.966882	-0.0137061	0.01505	0.36503	-0.000944785	0.0215751	0.965174
cg08283289	0.00637206	0.00846825	0.45385	-0.00366173	0.00476388	0.444234	-0.0143821	0.00682928	0.0381582
cg08283293	0.000142404	0.00352067	0.967831	0.00102411	0.00198058	0.606447	-0.000757681	0.00283927	0.790225
cg08283302	0.0320195	0.0237139	0.180523	-0.0152854	0.0133404	0.255095	-0.0106642	0.0191243	0.578565
cg08283315	-0.0345465	0.0335811	0.306517	0.033777	0.0188913	0.0773452	0.0163369	0.0270817	0.547953
cg08283318	0.00425472	0.0142895	0.766619	-0.00394447	0.00803865	0.624912	0.000876177	0.0115238	0.939573
cg08283327	0.000161759	0.00390205	0.96703	-0.000857635	0.00219513	0.696997	-0.000215618	0.00314683	0.945533
cg08283344	0.0342224	0.0314143	0.279061	-0.0220484	0.0176723	0.215597	-0.0374571	0.0253343	0.142966
cg08283359	-0.0157326	0.0226397	0.489005	0.00205192	0.0127362	0.872389	0.00809745	0.018258	0.65853
cg08283408	-0.0222225	0.0116405	0.0596278	0.00309166	0.00654847	0.638051	0.0164289	0.00938759	0.0837154
cg08283464	-0.0160173	0.00897543	0.0778981	0.0100277	0.0050492	0.0502552	0.0112124	0.0072383	0.125089
cg08283465	-0.00822232	0.00949096	0.388747	0.0022916	0.00533922	0.668862	0.00284032	0.00765406	0.711496
cg08283530	-0.0145997	0.00980075	0.140019	-0.000737393	0.00551349	0.893922	0.0110717	0.00790389	0.164916
cg08283566	0.00595559	0.00719778	0.410316	-0.00624779	0.00404917	0.126551	-0.00523094	0.00580471	0.370052
cg08283573	0.00888282	0.0213077	0.677814	-0.00185989	0.0119868	0.877062	-0.00947851	0.0171837	0.582671
cg08283595	-0.00153108	0.00897526	0.864953	0.00784989	0.0050491	0.123731	0.00147099	0.00723816	0.839443
cg08283712	-0.00494155	0.0276186	0.858426	0.00319732	0.0155371	0.83745	-0.011619	0.0222733	0.603266
cg08283740	-0.0018999	0.0100524	0.850544	-0.000702504	0.00565508	0.90143	-0.000838839	0.00810686	0.917832
cg08283746	0.00858205	0.00882177	0.3334	0.00309313	0.00496276	0.534778	-0.00991401	0.00711438	0.167097
cg08283777	0.000921509	0.0164832	0.955548	-0.00683062	0.00927273	0.463372	0.00869686	0.013293	0.51472
cg08283874	-0.032366	0.0331793	0.332087	0.00440744	0.0186653	0.813899	0.0313411	0.0267577	0.244755
cg08283882	9.04059e-05	0.004254	0.983094	0.000888186	0.00239312	0.711456	0.000601804	0.00343067	0.861168
cg08283941	0.00489619	0.0280435	0.861815	0.0050672	0.0157761	0.748851	-0.00249765	0.0226159	0.912323
cg08284001	-0.00417004	0.0343034	0.903532	0.00546141	0.0192976	0.777858	0.0122104	0.0276642	0.660059
cg08284015	0.00855143	0.00882966	0.335548	-0.0134967	0.0049672	0.00797729	-0.00101279	0.00712075	0.887234
cg08284063	-0.00740732	0.0113531	0.515874	0.00349035	0.0063868	0.586158	0.0143621	0.00915583	0.12045
cg08284066	-0.0154124	0.00904062	0.0918847	0.00689569	0.00508587	0.178738	0.00730607	0.00729088	0.319147
cg08284097	0.00758743	0.0107428	0.481944	-0.000715654	0.00604343	0.906015	0.00382105	0.00866358	0.660299
cg08284143	0.0130011	0.00899144	0.15187	-0.00727963	0.0050582	0.153774	-0.0128828	0.00725121	0.0792054
cg08284150	0.0274286	0.032017	0.394025	0.0133744	0.0180114	0.4598	-0.0185181	0.0258203	0.475222
cg08284151	-0.0101961	0.00818926	0.216534	0.00221767	0.00460693	0.631486	0.00114699	0.00660429	0.862534
cg08284180	-0.00128548	0.00218013	0.557	-0.000626129	0.00122645	0.61101	0.00220487	0.00175818	0.213258
cg08284207	0.0351581	0.0130591	0.00854718	-0.0110689	0.0073465	0.135596	-0.0249944	0.0105316	0.019886
cg08284213	0.031005	0.0246561	0.212017	0.00905483	0.0138705	0.515639	-0.0185053	0.0198841	0.354666
cg08284233	0.00323604	0.0181263	0.858734	-0.00854229	0.0101971	0.40454	0.00941242	0.0146181	0.521382
cg08284247	-0.0149364	0.0113103	0.19018	0.00531179	0.00636271	0.406153	0.0125253	0.00912129	0.173304
cg08284310	-0.00109286	0.00863531	0.899589	0.0036253	0.00485786	0.45756	-0.00258941	0.00696401	0.710947
cg08284319	-0.0139912	0.0139927	0.320201	0.00516044	0.00787172	0.513873	0.00862793	0.0112845	0.44664
cg08284371	-0.00304827	0.0054921	0.580333	0.00308571	0.00308962	0.320759	0.00260532	0.00442914	0.557943
cg08284392	-0.0251022	0.027039	0.355845	0.0147673	0.015211	0.334389	0.0200695	0.0218058	0.359982
cg08284443	0.00491511	0.00962448	0.610893	-0.00225551	0.00541433	0.678034	-0.00629386	0.00776174	0.419698
cg08284457	-0.0175287	0.00820691	0.0355685	0.0138778	0.00461686	0.00348035	0.0134275	0.00661852	0.0456104
cg08284489	-0.00227625	0.0138259	0.869622	0.00207146	0.00777789	0.790633	-2.94012e-05	0.01115	0.997902
cg08284496	0.00107363	0.0187534	0.95448	-0.0170257	0.0105499	0.11027	0.015762	0.0151238	0.300276
cg08284521	-0.0174231	0.00930311	0.0645297	-0.00552849	0.00523354	0.293798	0.00953195	0.00750256	0.207376
cg08284564	0.0284131	0.0344515	0.411834	0.0252757	0.0193809	0.195701	-0.0313179	0.0277836	0.262827
cg08284593	-0.0259049	0.0101124	0.0121803	0.00923214	0.00568883	0.108324	0.0109398	0.00815524	0.183352
cg08284598	-0.0121244	0.0090831	0.185497	0.002908	0.00510977	0.570784	0.00925292	0.00732513	0.20998
cg08284638	-0.00489931	0.00807707	0.545753	-0.00240648	0.00454382	0.597758	0.00534126	0.00651381	0.414515
cg08284713	0.00494363	0.00908461	0.587744	0.00388302	0.00511062	0.44948	-0.00633701	0.00732635	0.389495
cg08284716	0.00792091	0.00735634	0.28464	-0.00185362	0.00413837	0.655357	-0.0107682	0.00593258	0.0730352
cg08284733	-0.0074439	0.0116198	0.523491	0.0164033	0.00653681	0.0139914	0.00729197	0.00937087	0.438639
cg08284758	0.00631829	0.0147214	0.66887	0.00286939	0.00828165	0.729841	-0.00160963	0.0118722	0.892474
cg08284826	0.00628667	0.0202552	0.757037	-0.00848451	0.0113947	0.458568	-0.0111703	0.016335	0.495944
cg08284873	-0.0154918	0.0406923	0.704372	0.0189604	0.0228918	0.409841	0.0165463	0.0328166	0.615423
cg08284876	-0.00478548	0.00806821	0.554671	0.000759549	0.00453884	0.867496	0.00360363	0.00650667	0.581145
cg08284919	0.0210887	0.00774406	0.00784455	-0.00924505	0.00435648	0.0367364	-0.0163329	0.00624525	0.0105477
cg08284926	-0.0210723	0.0121159	0.0856148	0.00567917	0.00681588	0.407053	0.0157948	0.00977094	0.10969
cg08284931	0.0161322	0.0190748	0.400075	-0.037921	0.0107307	0.000665062	0.012138	0.015383	0.432278
cg08284967	-0.000545675	0.0183543	0.976352	0.0224066	0.0103254	0.0327933	-0.00226034	0.014802	0.878993
cg08284985	-0.0109374	0.0119894	0.364214	-0.0068349	0.00674473	0.31376	0.0141686	0.00966894	0.146509
cg08284993	-0.00586284	0.00713071	0.413266	-0.000306146	0.00401144	0.939345	0.00723881	0.00575061	0.211553
cg08285007	0.00359967	0.0126941	0.77743	-0.0101878	0.00714119	0.157353	-0.00478127	0.0102373	0.641663
cg08285033	0.00730162	0.00851338	0.39349	-0.00520864	0.00478927	0.279861	-0.00537995	0.00686568	0.435452
cg08285044	-2.20502e-05	0.00801388	0.997811	0.000286056	0.00450827	0.949556	-0.00449497	0.00646286	0.488634
cg08285091	-0.00340878	0.0134659	0.80077	-0.00655773	0.00757534	0.389109	0.00749465	0.0108597	0.491988
cg08285095	0.00906336	0.00807138	0.264641	-0.0139063	0.00454062	0.00293777	-0.0100331	0.00650923	0.126941
cg08285141	-0.00405564	0.0029608	0.174365	0.000426066	0.00166562	0.798724	0.00482501	0.00238776	0.0464559
cg08285151	0.00439425	0.00308721	0.158289	-0.0054429	0.00173674	0.00236706	0.000753508	0.00248971	0.762896
cg08285180	0.00202386	0.0026633	0.449413	0.00123108	0.00149826	0.413561	-0.000249327	0.00214784	0.907861
cg08285284	0.00627947	0.011837	0.597151	-0.00199181	0.00665898	0.765581	-0.00930904	0.009546	0.33224
cg08285289	-0.0145592	0.0157642	0.35833	0.00900616	0.00886827	0.312726	0.013836	0.0127131	0.279528
cg08285319	-0.00383406	0.0120007	0.750142	0.0132133	0.00675108	0.0536039	-0.010317	0.00967804	0.289432
cg08285371	0.00383682	0.00342141	0.265271	-0.00275951	0.00192474	0.155326	-0.00379751	0.00275923	0.172346
cg08285383	0.00376795	0.00335032	0.263902	-0.000524103	0.00188475	0.781629	-0.00151243	0.00270189	0.57711
cg08285388	0.00122356	0.00407085	0.764478	0.00217837	0.00229009	0.344191	-0.00191843	0.00328296	0.560528
cg08285415	0.00928208	0.00668265	0.168467	-0.0103264	0.00375938	0.00734443	-0.00204305	0.00538927	0.705561
cg08285429	-0.00946879	0.0114459	0.410403	0.018132	0.00643897	0.00604379	0.0042594	0.00923062	0.64566
cg08285431	-0.00388639	0.00838745	0.644293	0.000800703	0.00471843	0.865652	0.00183537	0.00676413	0.786789
cg08285446	-0.00593564	0.0339067	0.86145	0.0284037	0.0190745	0.140163	0.0194674	0.0273443	0.478453
cg08285489	0.0108482	0.017912	0.546369	0.00184866	0.0100765	0.854873	-0.0249678	0.0144453	0.0875399
cg08285546	-0.000323743	0.00781125	0.967038	-0.0118443	0.00439428	0.00847311	0.0055632	0.00629944	0.379659
cg08285570	0.0105818	0.00897468	0.241658	-0.00624055	0.00504878	0.219845	-0.00171188	0.0072377	0.813596
cg08285587	-0.000871994	0.00302697	0.773991	-0.0011283	0.00170285	0.50938	0.00240779	0.00244112	0.326764
cg08285589	-0.0127115	0.0179783	0.481472	0.00658364	0.0101138	0.516832	0.0114518	0.0144987	0.431814
cg08285646	-0.000601944	0.00369924	0.871124	0.000183951	0.00208104	0.929772	-0.00300381	0.00298328	0.31685
cg08285663	0.00891965	0.0090606	0.327691	0.00403095	0.00509711	0.431244	-0.00279458	0.00730699	0.70308
cg08285677	0.012461	0.0116229	0.286705	0.000443827	0.00653855	0.946042	-0.00855753	0.00937337	0.363845
cg08285678	0.045951	0.0196749	0.0218722	-0.014874	0.0110683	0.182576	-0.041275	0.015867	0.0109523
cg08285698	0.00920944	0.0122051	0.452599	-0.00274974	0.00686605	0.689805	-0.00829915	0.00984286	0.401503
cg08285730	0.0210791	0.0115397	0.0712626	-0.00466963	0.00649177	0.47392	-0.0128475	0.00930631	0.171048
cg08285733	-0.00164243	0.00271364	0.546627	-0.000971388	0.00152658	0.52628	0.00337001	0.00218844	0.127296
cg08285739	0.000471439	0.012749	0.970589	0.00796245	0.00717203	0.27004	0.000908958	0.0102815	0.929761
cg08285768	-0.0102914	0.0315582	0.745143	0.0104343	0.0177533	0.558266	-0.00118432	0.0254504	0.962993
cg08285769	0.0206474	0.00846117	0.0167542	-0.0082713	0.0047599	0.0858846	-0.012339	0.00682358	0.0740988
cg08285800	0.00213239	0.00708483	0.764165	0.000759699	0.00398563	0.849286	-0.00127711	0.00571362	0.823667
cg08285862	-0.00699882	0.0075465	0.356332	0.00159074	0.00424535	0.708815	0.00496761	0.00608593	0.416642
cg08285882	-0.00573344	0.00419313	0.175123	0.00173792	0.00235888	0.463299	0.00247724	0.00338158	0.465836
cg08285915	0.0361077	0.0204604	0.0811954	-0.0148361	0.0115101	0.20091	-0.026404	0.0165004	0.113264
cg08285934	0.0191931	0.0153989	0.216044	0.00383099	0.00866278	0.659442	-0.0162868	0.0124186	0.193224
cg08285943	0.0205872	0.0286963	0.475084	-0.0158557	0.0161433	0.328796	-0.0343207	0.0231424	0.141766
cg08285970	0.0117301	0.0101265	0.249963	0.00325947	0.00569677	0.568723	-0.0144088	0.00816663	0.0812655
cg08285980	-0.0295401	0.0235573	0.213293	0.00995743	0.0132524	0.454505	0.0191045	0.018998	0.31746
cg08285995	-0.00736916	0.00916678	0.423698	-0.00260605	0.00515684	0.614615	0.00210791	0.00739262	0.776232
cg08285997	0.00742958	0.00723339	0.307277	-0.00664468	0.0040692	0.106185	-0.0038516	0.00583342	0.51087
cg08286003	-0.018134	0.0105788	0.0901408	0.00408498	0.0059512	0.494321	0.0180435	0.00853138	0.0373613
cg08286012	0.00144871	0.00517191	0.780073	0.00332265	0.0029095	0.25666	0.00212731	0.00417093	0.611351
cg08286038	-0.00551511	0.00458463	0.232333	0.000144795	0.00257912	0.955361	0.00732474	0.00369731	0.0508133
cg08286051	-0.00868233	0.0121766	0.477777	0.0092304	0.00685002	0.181401	0.0045404	0.00981988	0.644999
cg08286097	0.0194743	0.0298611	0.516056	-0.0164291	0.0167986	0.330849	-0.0210761	0.0240817	0.383936
cg08286107	-0.00112118	0.0100705	0.911615	0.0068368	0.00566523	0.230857	-0.00359206	0.00812141	0.659399
cg08286169	0.000954274	0.00361045	0.792182	-0.000105211	0.00203109	0.958809	-0.00316214	0.00291167	0.28054
cg08286170	0.0229407	0.0177733	0.200295	-0.00413557	0.00999853	0.680195	-0.0293548	0.0143334	0.0436471
cg08286181	-0.00320847	0.00546127	0.558429	0.0021744	0.00307228	0.481039	0.00275997	0.00440428	0.532564
cg08286196	-0.0365387	0.0183971	0.050243	0.00996834	0.0103494	0.33819	0.0257483	0.0148365	0.0862805
cg08286218	0.00502182	0.00432102	0.248413	-0.00373511	0.00243082	0.128115	-0.00298948	0.00348472	0.393369
cg08286219	0.00991628	0.020672	0.632676	-0.0140738	0.0116292	0.229554	-0.0119802	0.0166711	0.474346
cg08286276	0.0292516	0.0123895	0.0205129	-0.00394943	0.00696979	0.572445	-0.0253023	0.00999157	0.0131676
cg08286288	-0.0185121	0.0167818	0.273095	0.0115888	0.00944075	0.223012	0.0133939	0.0135338	0.32515
cg08286428	-0.0120767	0.00656237	0.0692143	-0.000917442	0.00369171	0.804336	0.0104519	0.00529227	0.0515212
cg08286512	0.000464119	0.0146997	0.974886	0.00065827	0.00826943	0.93674	0.00718861	0.0118547	0.545869
cg08286551	-0.0033478	0.0147826	0.82138	-0.00465013	0.00831605	0.577512	0.00665853	0.0119215	0.57795
cg08286554	0.00446382	0.00407992	0.277005	0.00110761	0.00229519	0.630634	-0.00313905	0.00329029	0.342772
cg08286599	-0.00330153	0.00336608	0.329463	-0.00227851	0.00189362	0.232217	0.0037448	0.0027146	0.171359
cg08286630	0.0158359	0.00943841	0.0970571	-0.00959014	0.00530965	0.0744312	-0.0156372	0.00761168	0.0430112
cg08286668	0.00477325	0.00770375	0.537178	-0.000192465	0.00433381	0.964682	-0.00414409	0.00621275	0.50656
cg08286700	0.00391749	0.00821897	0.634841	0.00402859	0.00462365	0.386044	-0.00953415	0.00662825	0.153989
cg08286714	0.00781115	0.014547	0.592699	-0.00612015	0.00818353	0.456608	-0.00703716	0.0117315	0.550202
cg08286738	0.00170996	0.00783018	0.827656	0.00326371	0.00440493	0.460783	-0.00155193	0.00631471	0.806457
cg08286761	0.0156403	0.0157868	0.324634	0.00428172	0.00888098	0.630958	-0.0186753	0.0127314	0.146102
cg08286785	0.00222059	0.00977068	0.820759	-0.00693157	0.00549658	0.210734	0.00455472	0.00787964	0.564768
cg08286791	-0.00527558	0.010275	0.608977	0.00621214	0.00578029	0.285545	0.00386416	0.00828636	0.642174
cg08286799	-0.0231512	0.0205612	0.263349	-0.0113508	0.0115668	0.32922	0.0275157	0.0165817	0.100721
cg08286854	-0.00482572	0.013063	0.712735	0.00252549	0.00734871	0.731947	0.00233041	0.0105348	0.825458
cg08286860	-0.0110967	0.0138885	0.426529	-0.00188036	0.0078131	0.810392	0.00613064	0.0112005	0.58557
cg08287127	0.00449926	0.00805529	0.577939	-0.00376911	0.00453157	0.407883	-0.00818778	0.00649625	0.210979
cg08287162	0.00463837	0.0117986	0.695209	-0.00801452	0.00663739	0.230596	-0.0063766	0.00951506	0.504573
cg08287175	0.000238383	0.00466549	0.95937	0.00425015	0.00262461	0.109078	0.00017314	0.00376252	0.963405
cg08287211	-0.00727801	0.0101607	0.475777	-0.00822099	0.005716	0.154037	0.00565578	0.0081942	0.491938
cg08287220	-0.0122515	0.0107358	0.256997	0.00663882	0.0060395	0.27477	0.00571355	0.00865795	0.51109
cg08287228	0.000907972	0.0135858	0.946872	-0.0108325	0.00764281	0.160036	0.0011563	0.0109564	0.916199
cg08287248	-0.034112	0.0166206	0.0432079	-0.00213024	0.00935004	0.820324	0.0160405	0.0134038	0.234746
cg08287262	0.0145516	0.00935296	0.123464	-0.0178497	0.00526158	0.00105359	-0.012515	0.00754276	0.100759
cg08287276	-0.00755916	0.0179646	0.674977	0.00647044	0.0101061	0.523733	0.0108191	0.0144877	0.45726
cg08287285	0.0181852	0.0123726	0.145309	-0.0105092	0.00696029	0.134784	-0.00746107	0.00997795	0.456671
cg08287288	-0.00313975	0.00728109	0.667401	-0.0038229	0.00409604	0.3533	0.00480622	0.00587189	0.415353
cg08287302	0.00365069	0.0134112	0.786119	0.00970451	0.00754458	0.201835	-0.0035213	0.0108156	0.745544
cg08287306	-0.0110833	0.00398328	0.00664553	0.00220187	0.00224083	0.328587	0.00496175	0.00321235	0.126162
cg08287327	0.00337804	0.0132198	0.798932	-0.0145992	0.00743691	0.0529075	-0.00237698	0.0106612	0.824105
cg08287334	-0.000677689	0.00392815	0.863438	-0.00167759	0.00220981	0.449861	0.00131497	0.00316788	0.679118
cg08287343	0.0013582	0.00979397	0.890033	0.000112511	0.00550967	0.983756	-0.000267205	0.00789842	0.973092
cg08287344	0.0324387	0.0156593	0.0413418	-0.00761249	0.00880929	0.389941	-0.0318292	0.0126286	0.0135905
cg08287513	-0.0209901	0.0149544	0.16408	0.0130867	0.00841272	0.123522	0.0108932	0.0120601	0.368949
cg08287516	0.0282455	0.0151316	0.0653972	-0.0121538	0.00851238	0.157018	-0.0171609	0.012203	0.163284
cg08287551	-0.00523577	0.00875069	0.551213	-0.000808246	0.00492277	0.869975	0.00146785	0.00705706	0.835728
cg08287593	0.000176984	0.00217789	0.935423	-0.00167016	0.00122519	0.176425	0.000910326	0.00175637	0.605597
cg08287689	-0.00827756	0.00777175	0.289855	0.00221425	0.00437206	0.613849	0.00873741	0.00626759	0.166932
cg08287705	0.0080662	0.010693	0.452726	0.00267057	0.00601541	0.658204	-0.0124751	0.00862342	0.151673
cg08287707	0.00617409	0.0142393	0.66568	0.00936041	0.00801041	0.245859	-0.00786741	0.0114834	0.495136
cg08287719	-0.0124616	0.00881137	0.160937	0.0113922	0.00495691	0.0240025	0.00435941	0.007106	0.541196
cg08287724	-0.0379243	0.0248078	0.130046	0.0264706	0.0139558	0.0612585	0.022146	0.0200065	0.271442
cg08287737	-0.0143789	0.0199683	0.473449	0.00653672	0.0112333	0.562171	-0.00577868	0.0161036	0.720602
cg08287791	0.0115915	0.00832784	0.167586	0.00385696	0.00468489	0.412655	-0.00925203	0.00671605	0.171943
cg08287844	0.0040524	0.0126416	0.74933	-0.00679059	0.00711162	0.342356	-0.00258263	0.0101949	0.800628
cg08287887	0.0104576	0.0104371	0.319205	-0.00866626	0.00587149	0.143642	-0.00430759	0.00841711	0.610142
cg08287903	-0.0223973	0.0236768	0.34685	0.0203882	0.0133196	0.129559	0.0169471	0.0190943	0.37729
cg08287909	0.00461759	0.00280508	0.103425	-0.00162396	0.00157802	0.306346	-0.00384009	0.00226218	0.0932573
cg08287940	0.0108525	0.00987315	0.274787	-0.00499053	0.00555422	0.371451	-0.00518426	0.00796228	0.516736
cg08287965	0.0151993	0.0127093	0.235053	-0.00414512	0.00714969	0.563609	-0.00941173	0.0102495	0.361079
cg08287984	0.00882879	0.00739004	0.235532	-0.00514182	0.00415732	0.219564	-0.00803443	0.00595975	0.181203
cg08287985	0.00133025	0.00970793	0.891333	0.00195589	0.00546128	0.721128	0.0055319	0.00782904	0.481756
cg08287994	0.00619375	0.00336166	0.0688935	0.00160968	0.00189113	0.397064	-0.00255139	0.00271104	0.349314
cg08288016	0.0247432	0.0163932	0.134915	-0.000219376	0.00922212	0.981077	-0.0219573	0.0132204	0.100425
cg08288044	0.00852851	0.00940445	0.367045	-0.00244861	0.00529055	0.644671	-0.0112066	0.00758429	0.143209
cg08288074	-0.0127656	0.0150402	0.398396	0.00466498	0.00846101	0.58284	0.0115175	0.0121293	0.345027
cg08288083	0.0141769	0.0232544	0.543723	-0.0165817	0.0130819	0.208429	-0.0267669	0.0187537	0.15716
cg08288107	0.0108213	0.00660546	0.10507	0.00217611	0.00371596	0.559688	-0.00865801	0.00532703	0.107801
cg08288110	0.00141681	0.0195296	0.942337	0.000659569	0.0109865	0.952269	0.00755707	0.0157498	0.632588
cg08288126	-0.0546996	0.0217847	0.0139346	0.0263243	0.0122551	0.0345576	0.0442469	0.0175684	0.0136574
cg08288130	-0.0066047	0.0105476	0.532873	0.00287477	0.00593361	0.629285	0.005837	0.00850616	0.494449
cg08288223	-0.000577652	0.0150757	0.969525	0.00359639	0.00848094	0.672597	0.00218787	0.0121579	0.857616
cg08288226	-0.00103625	0.00398356	0.795391	0.00288293	0.00224098	0.201776	0.00295022	0.00321257	0.361041
cg08288237	-0.0105438	0.00751115	0.164035	0.00954664	0.00422546	0.0264222	0.0115666	0.00605742	0.0595713
cg08288312	-0.0129486	0.0105803	0.224395	0.0107226	0.00595206	0.0751707	0.00883111	0.0085326	0.303612
cg08288314	-0.00274353	0.00931455	0.769062	0.00326729	0.00523997	0.534604	0.00403734	0.00751179	0.592349
cg08288320	-0.00199189	0.00977559	0.839027	-0.00168853	0.00549933	0.759562	0.00231773	0.0078836	0.769479
cg08288330	0.0248818	0.0200681	0.218436	-0.0196916	0.0112895	0.0847307	-0.0244898	0.0161841	0.133937
cg08288345	0.000453441	0.0178906	0.979839	-0.000168528	0.0100645	0.986679	-0.0189701	0.014428	0.192109
cg08288383	-0.000936767	0.00683175	0.891261	0.000858502	0.00384326	0.823777	0.000608906	0.00550952	0.912258
cg08288406	0.000100308	0.00366724	0.978243	0.000205754	0.00206303	0.92079	-0.000803044	0.00295747	0.786642
cg08288426	0.00304691	0.0113511	0.789022	-0.00281347	0.00638563	0.660626	-0.00409822	0.00915415	0.655516
cg08288433	-0.0570961	0.0406478	0.163768	0.00559086	0.0228668	0.807435	0.0202567	0.0327808	0.538264
cg08288469	0.00229601	0.00278936	0.412735	-0.00196335	0.00156917	0.214295	-0.00206221	0.0022495	0.361871
cg08288503	0.0121315	0.010644	0.257594	-0.00328475	0.00598788	0.584741	-0.0172377	0.00858395	0.0478045
cg08288523	0.0256766	0.015622	0.103949	-0.0086573	0.00878826	0.327372	-0.0264333	0.0125984	0.0388614
cg08288545	-0.00659738	0.0101615	0.517928	0.0140444	0.00571645	0.0160502	0.00634982	0.00819485	0.440576
cg08288559	-0.00153006	0.0128067	0.905183	0.00315672	0.00720454	0.662384	-0.000251381	0.0103281	0.980639
cg08288561	-0.016913	0.0170378	0.323686	0.0290768	0.00958475	0.00320429	0.0134664	0.0137403	0.329835
cg08288602	-0.0313529	0.0165758	0.061966	0.00349555	0.00932487	0.708696	0.0212447	0.0133677	0.115716
cg08288664	0.00562864	0.0201432	0.780593	-0.0161829	0.0113317	0.156927	-0.00115962	0.0162447	0.943259
cg08288694	-0.00453084	0.0139106	0.745443	0.00489906	0.00782551	0.532968	-3.89988e-05	0.0112183	0.997234
cg08288703	0.0180479	0.0195747	0.359138	-0.0138769	0.0110119	0.211056	-0.0183081	0.0157862	0.249396
cg08288795	0.00152645	0.00240398	0.527157	0.00113934	0.00135238	0.401888	-0.000723643	0.00193871	0.709884
cg08288806	-0.00465321	0.00351539	0.189162	-0.00215778	0.00197761	0.278309	0.00744114	0.00283501	0.0102804
cg08288818	0.0119766	0.0178964	0.505171	0.000967652	0.0100678	0.923657	-0.0153124	0.0144327	0.291716
cg08288827	-0.00603942	0.0385785	0.875972	-0.016128	0.0217027	0.459449	0.0126971	0.031112	0.68422
cg08288839	0.00346358	0.0128347	0.787922	0.00525735	0.00722029	0.468532	0.0022241	0.0103507	0.830379
cg08288884	0.00258913	0.0103793	0.803614	-0.00548372	0.00583897	0.350311	-0.000488043	0.00837049	0.953642
cg08288886	-0.00176203	0.00848319	0.835953	-0.00305119	0.00477228	0.52431	0.00293277	0.00684133	0.669237
cg08288894	-0.00640285	0.0109373	0.559819	0.00947846	0.00615285	0.127153	0.00644866	0.00882044	0.466727
cg08288911	-0.00441971	0.00925356	0.634145	-0.000784162	0.00520566	0.880619	0.00563716	0.0074626	0.452104
cg08288927	0.0075112	0.0116808	0.521931	0.00166849	0.00657114	0.800177	-0.00510116	0.00942009	0.589566
cg08288942	-0.0149891	0.00839594	0.0777834	0.0126515	0.0047232	0.00887452	0.00245442	0.00677097	0.717884
cg08288955	-0.0028991	0.00272245	0.289942	-0.00107224	0.00153153	0.485772	0.00463411	0.00219554	0.0377366
cg08288986	-0.00107547	0.00239583	0.654652	-0.000551403	0.00134779	0.683484	0.00296372	0.00193214	0.128767
cg08289016	-0.00114168	0.00888848	0.8981	-0.00167003	0.00500028	0.739211	0.0013016	0.00716818	0.856344
cg08289026	0.0359788	0.0176982	0.0451831	-0.000958929	0.00995628	0.923498	-0.034584	0.0142729	0.0175131
cg08289038	-0.00076001	0.00360395	0.833484	0.00163167	0.00202743	0.423183	0.00108113	0.00290644	0.710836
cg08289049	-0.0137647	0.0189547	0.469718	0.0140194	0.0106631	0.19213	0.00702647	0.0152862	0.646933
cg08289063	0.00664098	0.00848158	0.43581	5.12982e-05	0.00477138	0.991447	-0.00490715	0.00684003	0.475084
cg08289130	-0.00821225	0.032341	0.800165	-0.0194378	0.0181937	0.288373	0.000853181	0.0260816	0.973981
cg08289134	-0.000167292	0.0108049	0.987683	-0.00186424	0.00607835	0.759821	-0.00404182	0.00871365	0.643942
cg08289140	0.00218712	0.00300386	0.468551	0.0020978	0.00168985	0.217867	-0.00229139	0.00242249	0.346889
cg08289148	-0.0164344	0.0166089	0.325232	-0.0023124	0.00934347	0.805128	0.000414803	0.0133944	0.975367
cg08289167	-0.00319721	0.0178517	0.858287	-0.0145772	0.0100426	0.150314	0.00983022	0.0143967	0.496582
cg08289176	0.00786444	0.01347	0.560868	-0.00051023	0.00757764	0.946474	-0.00956622	0.010863	0.381003
cg08289177	0.0118257	0.012231	0.336353	-0.00952541	0.00688063	0.169866	-0.0187199	0.00986376	0.0611114
cg08289189	-0.0114675	0.0139999	0.415012	-0.00276267	0.00787577	0.726621	0.00528898	0.0112903	0.640661
cg08289272	-0.0489733	0.0349249	0.164484	-0.0275762	0.0196473	0.164092	0.0246179	0.0281655	0.384555
cg08289323	0.00321512	0.00810229	0.692497	-0.00179805	0.00455801	0.694214	-0.000873509	0.00653416	0.893969
cg08289346	0.0169668	0.0147314	0.252656	-0.0018979	0.00828726	0.819408	-0.0101374	0.0118802	0.39589
cg08289350	0.000115382	0.00902801	0.989833	-0.00460103	0.00507878	0.367533	0.00508721	0.00728071	0.486632
cg08289366	-0.00313351	0.00275993	0.259416	0.000373572	0.00155262	0.810439	0.00283035	0.00222576	0.206973
cg08289375	-0.0117101	0.0105603	0.270611	-0.0026181	0.00594077	0.660548	0.011627	0.00851642	0.175777
cg08289409	0.00507963	0.00353377	0.15426	-0.000533648	0.00198795	0.78901	-0.00271175	0.00284983	0.344024
cg08289412	0.00179354	0.0068983	0.795495	-0.00668971	0.00388069	0.0883715	-0.000424343	0.00556319	0.939378
cg08289525	0.0340219	0.0248826	0.175136	-0.00326364	0.0139979	0.816204	-0.0352836	0.0200667	0.0822939
cg08289567	-0.00764405	0.0158105	0.63	-0.00127816	0.00889435	0.886074	0.00627512	0.0127505	0.623885
cg08289685	-0.0104641	0.00821603	0.206269	0.00441918	0.00462199	0.341723	0.00891803	0.00662588	0.181901
cg08289692	6.73895e-05	0.00349647	0.984668	0.00318997	0.00196697	0.108556	-0.00175627	0.00281975	0.535053
cg08289700	-0.00421886	0.00605831	0.488094	0.00188604	0.00340815	0.581448	0.00471747	0.00488577	0.337007
cg08289710	-0.0150132	0.0211287	0.479303	0.0059568	0.0118861	0.617556	0.0145777	0.0170394	0.394664
cg08289744	-0.0132382	0.0171834	0.443195	0.00378648	0.00966668	0.696257	0.0141296	0.0138577	0.310802
cg08289777	-0.0150848	0.0144899	0.300801	-0.000103342	0.00815141	0.989915	0.00687499	0.0116855	0.557867
cg08289782	0.00127975	0.0214953	0.952665	0.00102398	0.0120924	0.932715	0.000887281	0.0173351	0.959299
cg08289839	-0.00367348	0.00906598	0.686353	0.000419714	0.00510014	0.934606	0.00239522	0.00731133	0.744017
cg08289877	-0.0101589	0.00806805	0.211423	0.00123019	0.00453875	0.787016	0.00614731	0.00650654	0.347445
cg08289927	-0.0122128	0.0276517	0.659853	0.0136352	0.0155557	0.383207	0.0189405	0.0222999	0.398072
cg08289932	0.00575454	0.00306434	0.0638237	-0.000294803	0.00172387	0.864621	-0.00336389	0.00247126	0.177048
cg08289937	0.00416041	0.0112832	0.71325	0.000454064	0.00634747	0.94314	-0.00827413	0.00909945	0.365763
cg08289987	0.00118268	0.00952592	0.901486	-0.000887066	0.00535888	0.868918	-0.00048148	0.00768225	0.950173
cg08290013	0.0215186	0.0105118	0.043737	-0.00525316	0.00591348	0.376867	-0.0167956	0.0084773	0.0507963
cg08290017	-0.00802583	0.00737259	0.279406	0.000458515	0.00414751	0.912232	0.00458388	0.00594568	0.442869
cg08290072	0.0026525	0.00312475	0.39834	0.000806424	0.00175785	0.647581	-0.000909221	0.00251998	0.71914
cg08290076	0.0106848	0.0262243	0.684709	-0.00524993	0.0147527	0.722826	-0.0214625	0.0211488	0.313065
cg08290108	0.00225212	0.00355048	0.527578	-0.0029112	0.00199735	0.148655	0.000104974	0.00286331	0.970841
cg08290207	0.0160496	0.0227839	0.483093	-0.0149627	0.0128173	0.246317	-0.0155494	0.0183742	0.399783
cg08290240	0.0110915	0.00554141	0.0485217	-0.00118588	0.00311737	0.704589	-0.00953849	0.00446891	0.0356891
cg08290260	-0.00154257	0.00859189	0.857943	-0.00506756	0.00483343	0.297409	-0.004992	0.00692899	0.473224
cg08290287	0.00978927	0.0102506	0.342288	-0.00443246	0.00576655	0.444231	-0.00530164	0.00826666	0.523036
cg08290334	-0.00196147	0.0120563	0.871147	0.00884183	0.00678238	0.195873	-0.0038573	0.00972291	0.692566
cg08290360	0.005876	0.00981733	0.551075	-0.0110439	0.00552282	0.0487277	-0.0103389	0.00791726	0.195122
cg08290373	0.0336032	0.023961	0.164434	-0.0217535	0.0134795	0.110271	9.61679e-05	0.0193235	0.996041
cg08290421	0.00839287	0.00668528	0.212765	0.00522714	0.00376085	0.168195	-0.00983573	0.00539139	0.0716144
cg08290471	0.0141318	0.0164134	0.391663	-0.0081418	0.00923348	0.380388	-0.00475641	0.0132367	0.720236
cg08290527	0.0141722	0.01864	0.449171	-0.00720772	0.0104861	0.493727	-0.0155999	0.0150324	0.302328
cg08290614	0.0138157	0.0137398	0.3175	-0.0066812	0.00772944	0.38981	-0.00998459	0.0110806	0.370087
cg08290617	0.0043632	0.0178923	0.807928	0.00352599	0.0100655	0.726976	-0.00563718	0.0144294	0.697016
cg08290628	-0.0284086	0.0200389	0.159941	0.018814	0.011273	0.098808	0.0133041	0.0161605	0.412671
cg08290668	-0.00687538	0.0276974	0.804553	-0.0167356	0.0155814	0.285828	0.00686077	0.0223368	0.759479
cg08290675	-0.00769111	0.00534527	0.153861	0.00325031	0.00300702	0.282796	0.00620612	0.00431073	0.153628
cg08290677	0.00136734	0.00973814	0.888667	-0.00731593	0.00547827	0.185296	-0.000799495	0.0078534	0.919153
cg08290728	-0.0178151	0.0220883	0.422183	-0.00564188	0.012426	0.650958	0.0148385	0.0178133	0.40718
cg08290733	-0.00712645	0.00907075	0.434256	-0.00140543	0.00510282	0.783661	0.00590425	0.00731517	0.421848
cg08290738	0.0267065	0.0249503	0.287473	-0.00441612	0.014036	0.753814	-0.0236002	0.0201213	0.244114
cg08290756	0.00818608	0.0114389	0.476179	-0.00165931	0.00643506	0.797142	0.00310417	0.00922502	0.737327
cg08290845	0.00231612	0.0146686	0.874913	-0.00629927	0.00825195	0.447358	0.0108213	0.0118296	0.362905
cg08290850	0.00378009	0.00915756	0.680804	-0.000859082	0.00515166	0.867956	-0.00681368	0.00738518	0.358819
cg08290892	0.00204939	0.00725943	0.778394	0.00567345	0.00408385	0.168388	-0.0098405	0.00585442	0.09646
cg08290943	-0.00590214	0.0106325	0.580282	-0.00293118	0.0059814	0.625362	0.0103593	0.00857466	0.230347
cg08290949	0.00525587	0.00321421	0.105706	7.47767e-05	0.00180818	0.96711	-0.00411044	0.00259213	0.116512
cg08290966	-0.0100969	0.0180971	0.578357	0.00475485	0.0101806	0.64166	0.00971635	0.0145945	0.507371
cg08290993	0.000117876	0.00461134	0.979666	-0.00436142	0.00259415	0.0963844	9.41511e-05	0.00371885	0.979861
cg08290995	-0.00124215	0.0025871	0.632367	-0.000173091	0.00145539	0.905611	0.00207007	0.00208639	0.323927
cg08291000	0.00172345	0.00977658	0.860491	0.00217504	0.00549989	0.693488	0.00135389	0.0078844	0.864068
cg08291024	-0.00487658	0.00323188	0.135033	-0.000151271	0.00181812	0.933887	0.00628381	0.00260637	0.0180662
cg08291040	0.0288557	0.0114258	0.0134093	0.0052434	0.00642767	0.416921	-0.0287019	0.00921441	0.00250868
cg08291045	0.0039629	0.00343016	0.251201	0.00195586	0.00192966	0.313662	-0.00327364	0.00276628	0.239946
cg08291049	-0.0090264	0.00465709	0.0559174	-0.00320165	0.00261988	0.225063	0.00752321	0.00375574	0.0483505
cg08291065	0.00220079	0.0123602	0.859104	-0.0111474	0.00695334	0.112607	-0.0097132	0.00996799	0.332604
cg08291069	-0.000364609	0.00245456	0.882265	-0.00174178	0.00138083	0.210614	-0.00317417	0.00197949	0.112528
cg08291098	0.00355759	0.0034765	0.309058	-0.00103367	0.00195574	0.598508	-0.00385523	0.00280365	0.172723
cg08291129	-0.114233	0.117854	0.33516	0.0466871	0.0662999	0.483245	-0.0429352	0.0950445	0.652608
cg08291302	-0.0159711	0.00755434	0.0374314	0.00582539	0.00424975	0.174059	0.0087733	0.00609226	0.15352
cg08291304	-0.00783407	0.0112624	0.488581	0.00145612	0.00633577	0.81878	0.00965007	0.00908268	0.291032
cg08291307	0.0223676	0.0346874	0.520772	-0.0126453	0.0195137	0.518718	0.0121403	0.0279739	0.665398
cg08291335	-0.031371	0.0321137	0.331403	0.0100491	0.0180658	0.579502	0.0172517	0.0258983	0.50713
cg08291342	-0.0242893	0.021692	0.265981	0.0282544	0.012203	0.0230023	0.0303163	0.0174937	0.0867246
cg08291366	-0.0300844	0.0313872	0.340532	0.0173533	0.0176571	0.328499	0.0250175	0.0253125	0.325788
cg08291379	0.0245737	0.00790345	0.00255211	-0.00426848	0.00444615	0.339758	-0.0160975	0.00637379	0.0134064
cg08291385	-0.042983	0.041798	0.306703	0.0282558	0.0235138	0.23283	0.0400123	0.0337083	0.238529
cg08291425	-0.00546842	0.014805	0.712776	0.00900521	0.00832868	0.282653	0.000350176	0.0119396	0.976671
cg08291430	0.00203926	0.00287411	0.47994	-0.00157988	0.00161685	0.331275	-7.67086e-05	0.00231785	0.973677
cg08291433	0.00275463	0.00883491	0.755964	0.00240104	0.00497015	0.630272	0.003049	0.00712498	0.669784
cg08291435	0.00716026	0.00936082	0.446439	0.00463967	0.005266	0.38077	-0.00126374	0.0075491	0.86745
cg08291487	-0.00689529	0.0120589	0.568967	-0.00246697	0.00678386	0.71702	0.0112673	0.00972503	0.249867
cg08291506	-0.00317027	0.0202204	0.875785	-0.000717382	0.0113751	0.949862	0.0162228	0.0163069	0.322637
cg08291539	0.000826034	0.0026831	0.758938	-0.00231215	0.0015094	0.129276	-9.38485e-05	0.00216381	0.965507
cg08291679	0.00383329	0.0160447	0.811748	-0.00449245	0.00902606	0.619967	0.00128217	0.0129394	0.921299
cg08291683	0.0118427	0.0146915	0.422438	-0.00983272	0.00826481	0.237473	-0.000362751	0.0118481	0.975647
cg08291693	0.00789036	0.00508775	0.124652	-0.00120587	0.00286216	0.674588	-0.00794306	0.00410306	0.0562053
cg08291716	-0.00927101	0.0151756	0.542884	0.0207504	0.00853713	0.0171763	0.00479243	0.0122384	0.696342
cg08291741	-0.00209532	0.0114427	0.855144	0.00130952	0.00643717	0.839284	-0.0065259	0.00922804	0.481388
cg08291854	0.0159187	0.0116357	0.174889	-0.00879479	0.00654575	0.182658	-0.0069934	0.00938369	0.458164
cg08291886	0.00160299	0.00275936	0.562827	0.00224029	0.0015523	0.152638	-5.72563e-05	0.00222531	0.979533
cg08291902	0.0127429	0.00833521	0.130028	-0.0123263	0.00468904	0.0101687	-0.0130861	0.006722	0.0548659
cg08291907	-0.00196294	0.0115056	0.864938	-0.00570208	0.00647256	0.380822	0.0115248	0.00927876	0.21763
cg08291938	-0.00200727	0.00587744	0.733554	0.00130877	0.0033064	0.693223	0.00473383	0.0047399	0.320766
cg08291957	-0.000455227	0.0141325	0.974379	0.00459974	0.00795033	0.564416	-0.00428628	0.0113972	0.707794
cg08291996	0.0157844	0.00726316	0.0325468	-0.00756527	0.00408595	0.0675651	-0.0122407	0.00585743	0.0396261
cg08292003	0.00471678	0.00774854	0.544326	0.0011658	0.004359	0.789773	-0.0045086	0.00624887	0.472578
cg08292005	0.00736361	0.0119978	0.541023	-0.00684427	0.00674948	0.31344	-0.00662906	0.00967575	0.495131
cg08292018	0.00506424	0.00876649	0.565006	-0.00152988	0.00493166	0.757155	0.00317119	0.0070698	0.654894
cg08292023	-0.000580198	0.0153836	0.970003	0.00673264	0.00865414	0.438748	0.0095562	0.0124062	0.443271
cg08292024	-0.000870109	0.00833469	0.917101	0.00323727	0.00468874	0.491803	-0.0007173	0.00672157	0.915266
cg08292050	-0.0081755	0.00913294	0.373226	0.0135407	0.0051378	0.00998398	0.00801679	0.00736532	0.279473
cg08292058	0.00681885	0.00940963	0.470646	-0.00596133	0.00529346	0.263264	-0.00513558	0.00758847	0.500395
cg08292079	0.00173116	0.00657908	0.793087	-0.000539287	0.00370111	0.884496	-0.00195782	0.00530575	0.713046
cg08292080	-0.00224837	0.00413711	0.588233	-0.00275717	0.00232736	0.239448	0.00255618	0.0033364	0.44571
cg08292084	-0.00123582	0.00709689	0.862173	-0.00166123	0.00399241	0.678387	0.00692847	0.00572334	0.229418
cg08292104	-0.010088	0.021092	0.633674	0.00296886	0.0118655	0.803029	0.0132687	0.0170098	0.437522
cg08292120	0.00145785	0.0094543	0.877817	-0.00437134	0.00531859	0.413434	0.000354066	0.00762449	0.96307
cg08292135	-0.00010685	0.00263918	0.967801	0.000995812	0.00148469	0.504218	-0.00138955	0.00212839	0.515605
cg08292157	-0.00542329	0.0157083	0.730759	0.011651	0.00883681	0.190891	0.0105447	0.012668	0.407525
cg08292160	-0.0010956	0.0183707	0.952583	0.00276576	0.0103346	0.789638	0.00328762	0.0148152	0.824917
cg08292164	0.00610693	0.0134734	0.651518	-0.00115712	0.00757958	0.879026	-0.009393	0.0108657	0.389768
cg08292207	0.00661325	0.0173207	0.703554	-0.00538775	0.0097439	0.581759	-0.00950985	0.0139684	0.497841
cg08292290	0.00763507	0.0141814	0.591718	-0.005125	0.00797787	0.522342	-0.011139	0.0114367	0.332838
cg08292316	0.00304931	0.0113839	0.789454	-0.00388235	0.00640409	0.545977	-0.00982647	0.00918061	0.287491
cg08292467	-0.0125873	0.00772677	0.107002	0.00407046	0.00434676	0.351702	0.00627756	0.00623131	0.316591
cg08292483	-0.0218589	0.0102128	0.0351919	0.00694782	0.00574528	0.229896	0.012216	0.00823617	0.141715
cg08292485	-0.0227544	0.0181867	0.214309	0.00503403	0.0102311	0.623963	0.0186992	0.0146668	0.205807
cg08292505	0.0269767	0.0117779	0.0244713	-0.00725732	0.00662575	0.27647	-0.0136995	0.00949838	0.152893
cg08292519	-0.00878018	0.00723253	0.228116	0.00450263	0.00406872	0.27157	0.0049241	0.00583273	0.400917
cg08292559	0.0128298	0.0153641	0.406028	-0.00486259	0.00864317	0.575193	-0.0168779	0.0123905	0.176743
cg08292569	-0.00616576	0.0100804	0.542396	0.00546183	0.00567081	0.338206	0.00555377	0.00812942	0.496357
cg08292572	-0.00539319	0.00304473	0.0800917	-0.000811286	0.00171284	0.636963	0.00440412	0.00245545	0.0764311
cg08292624	-0.00609366	0.0143624	0.672435	-0.000975375	0.0080797	0.904198	0.00522683	0.0115827	0.65295
cg08292625	-0.00655604	0.00797717	0.413462	-0.00276957	0.00448762	0.538781	0.00487643	0.00643325	0.450545
cg08292653	0.00255695	0.00739785	0.730471	-0.00501624	0.00416172	0.231421	-0.00105213	0.00596605	0.860436
cg08292877	-0.0254224	0.0174023	0.147739	-0.00164422	0.0097898	0.86702	0.0250388	0.0140342	0.0779717
cg08292919	0.00643436	0.0266741	0.809964	-0.008793	0.0150057	0.559444	-0.0141003	0.0215115	0.51393
cg08292935	-0.0121063	0.012657	0.341537	0.00377808	0.00712031	0.597075	0.0170056	0.0102074	0.099391
cg08292959	0.0014049	0.0987973	0.988688	-0.0494117	0.0555792	0.376495	-0.0311776	0.0796758	0.69655
cg08292968	0.00371752	0.0029733	0.214621	0.000750516	0.00167266	0.654792	-0.00385541	0.00239784	0.111573
cg08293002	-0.0230648	0.0195805	0.242104	-0.00377088	0.0110152	0.732943	0.0140627	0.0157908	0.375678
cg08293075	0.00989714	0.0157561	0.531592	-0.0124495	0.00886371	0.1638	-0.00568614	0.0127066	0.655656
cg08293081	-0.00566883	0.00912736	0.536208	-0.00185295	0.00513467	0.719091	0.00858374	0.00736082	0.24682
cg08293091	-0.00295028	0.00348614	0.399768	-0.00121596	0.00196116	0.536903	0.00371347	0.00281143	0.190096
cg08293102	0.0421131	0.0226787	0.0667831	-0.00366803	0.0127581	0.774425	-0.0523282	0.0182894	0.00531229
cg08293124	-0.00080026	0.00489078	0.870414	0.00363737	0.00275135	0.189704	0.00376141	0.00394421	0.342963
cg08293240	-0.0474662	0.0252265	0.0633126	0.0164839	0.0141914	0.248673	0.0178003	0.0203441	0.384059
cg08293303	0.00709324	0.00960758	0.462368	-0.0109168	0.00540482	0.0465514	-0.00735225	0.0077481	0.345357
cg08293322	-0.00429518	0.0120647	0.722714	-0.00368755	0.00678711	0.588333	-0.00530324	0.00972969	0.587142
cg08293324	0.00145952	0.00550734	0.79164	0.0007593	0.0030982	0.806987	0.0010699	0.00444143	0.81022
cg08293367	0.000255928	0.0026639	0.923689	-0.000220204	0.0014986	0.883527	0.0010484	0.00214832	0.6268
cg08293368	-0.0149548	0.0155922	0.340219	0.000638185	0.0087715	0.942171	0.00431527	0.0125744	0.732312
cg08293392	0.0300138	0.0367268	0.416089	-0.0281329	0.020661	0.176908	-0.011892	0.0296186	0.689057
cg08293408	-2.92463e-05	0.0113753	0.997955	-0.00623662	0.00639924	0.33253	0.00344582	0.00917366	0.708135
cg08293431	-0.0135432	0.0125403	0.283211	-0.00487625	0.00705466	0.491317	0.0138377	0.0101132	0.174831
cg08293468	-0.00725219	0.00639054	0.259636	-0.000949666	0.00359505	0.792296	0.00658355	0.0051537	0.204924
cg08293483	0.0167745	0.0138371	0.228765	-0.0040172	0.00778419	0.607144	-0.0190128	0.0111591	0.0920725
cg08293528	-0.00941876	0.0115117	0.415538	0.00929309	0.00647602	0.154956	0.00271877	0.00928373	0.770348
cg08293531	0.0115764	0.0168679	0.494394	-0.0132966	0.00948917	0.164783	-0.0056005	0.0136032	0.681593
cg08293544	0.016822	0.0127678	0.1912	-0.000120684	0.0071826	0.986634	-0.0146245	0.0102966	0.159172
cg08293548	-0.00663185	0.0136222	0.627623	0.00885488	0.00766327	0.251125	0.0131034	0.0109857	0.236278
cg08293614	-0.10471	0.0817874	0.203932	0.0287322	0.0460102	0.533989	0.0811019	0.0659581	0.222241
cg08293623	-0.0193044	0.0309996	0.535129	-0.00726018	0.0174391	0.678228	0.00295599	0.0249999	0.906156
cg08293690	-0.0120013	0.00860298	0.166645	0.0034161	0.00483967	0.482209	0.0145411	0.00693794	0.0390666
cg08293698	0.0110082	0.00987736	0.268213	-0.00457151	0.00555659	0.41297	-0.00670924	0.00796567	0.402001
cg08293726	0.0108695	0.0091093	0.2361	-0.00652192	0.00512451	0.206597	-0.00909735	0.00734626	0.21899
cg08293760	0.00400196	0.00546829	0.466275	-0.00337083	0.00307623	0.276276	-0.00261535	0.00440995	0.554718
cg08293777	-0.000362737	0.0106643	0.972946	0.000248005	0.00599928	0.967123	0.000703094	0.0086003	0.935036
cg08293789	-0.0224633	0.0144667	0.124196	0.000178042	0.00813836	0.982597	0.0265937	0.0116668	0.0251461
cg08293824	-0.00774358	0.0218383	0.723777	-0.00203552	0.0122853	0.868797	-0.00138211	0.0176117	0.937633
cg08293825	-0.000922687	0.00372186	0.804802	-0.00208875	0.00209376	0.321301	0.000894004	0.00300152	0.766544
cg08293909	0.00654326	0.0147976	0.659479	-0.0158238	0.0083245	0.0607077	0.00912636	0.0119336	0.446533
cg08293947	0.0133016	0.0128443	0.303324	-0.00137935	0.00722568	0.849062	-0.0144303	0.0103584	0.167222
cg08294017	-0.0062831	0.0073019	0.391948	0.00194968	0.00410774	0.636265	0.00580978	0.00588867	0.326637
cg08294028	-0.000271448	0.00220352	0.902248	-0.000145641	0.00123961	0.906749	-0.00206077	0.00177704	0.249433
cg08294038	0.00663111	0.00614931	0.283928	-0.00365707	0.00345934	0.293436	-0.0016974	0.00495916	0.732987
cg08294136	0.00347937	0.0109831	0.752177	-0.00110588	0.00617863	0.858376	-0.00276724	0.00885741	0.755486
cg08294267	0.00119065	0.00266046	0.655626	0.00112779	0.00149666	0.45321	-0.00112861	0.00214555	0.600241
cg08294336	-0.0243634	0.0187735	0.197882	0.0204666	0.0105612	0.0559537	0.0196034	0.01514	0.198891
cg08294355	-0.000856133	0.00746921	0.909015	0.00217076	0.00420186	0.606764	-0.00402612	0.0060236	0.505695
cg08294376	0.00310514	0.00596831	0.604227	-0.00253096	0.00335752	0.453042	-0.00139171	0.00481319	0.773174
cg08294506	-0.00764681	0.00649951	0.242671	-0.00258438	0.00365635	0.481612	0.00663778	0.00524158	0.20884
cg08294536	0.00661745	0.0101692	0.516973	6.54395e-06	0.00572076	0.99909	-0.00446471	0.00820102	0.587586
cg08294568	0.010927	0.0140561	0.439091	-0.00924657	0.00790737	0.245527	-0.0104993	0.0113357	0.356953
cg08294633	-0.000821981	0.00267514	0.759392	-0.00215475	0.00150492	0.155866	0.00245861	0.00215738	0.257643
cg08294662	0.00307853	0.0278527	0.91225	-0.0180568	0.0156687	0.252383	-0.0149226	0.022462	0.508266
cg08294750	0.00441015	0.00738739	0.552105	-0.00255562	0.00415583	0.540232	-0.000769587	0.00595761	0.897523
cg08294772	-0.0137468	0.0200759	0.495369	0.0181989	0.0112939	0.110801	0.00949035	0.0161904	0.559313
cg08294819	0.00886575	0.00812229	0.278123	-0.00265147	0.00456926	0.563259	-0.00170293	0.00655029	0.795509
cg08294908	-0.00123258	0.00984398	0.900651	0.00707536	0.00553781	0.204853	0.003715	0.00793875	0.641013
cg08294936	0.0100157	0.0142378	0.483691	0.00555933	0.00800959	0.489522	-0.0146462	0.0114822	0.205588
cg08294957	0.0339737	0.0158332	0.0347463	-0.0080444	0.00890709	0.369001	-0.0255929	0.0127688	0.0482185
cg08294986	0.000714043	0.00375467	0.849626	-0.0016374	0.00211222	0.440371	0.000410754	0.00302799	0.892417
cg08295072	-0.00870439	0.0116504	0.457046	-0.00427768	0.00655404	0.515724	0.013219	0.00939557	0.163091
cg08295094	-0.0122713	0.0182169	0.502378	-0.00717224	0.0102481	0.485924	0.0108072	0.0146912	0.463983
cg08295164	-0.00119642	0.00502604	0.81242	-0.00284875	0.00282744	0.316536	-0.000148833	0.00405329	0.970795
cg08295211	-0.0457664	0.0219494	0.0400618	0.0252837	0.0123478	0.043684	0.0409884	0.0177013	0.0229912
cg08295258	-0.00456374	0.002391	0.0596739	0.000233816	0.00134508	0.862411	0.00315996	0.00192824	0.104956
cg08295285	0.00242561	0.00673158	0.719492	-0.00139522	0.00378691	0.713468	-0.000531212	0.00542874	0.92228
cg08295310	0.00608052	0.00314265	0.056336	-0.00211274	0.00176792	0.235394	-0.00463636	0.00253441	0.0708517
cg08295377	-0.0118011	0.0168395	0.485343	0.012507	0.00947322	0.190298	0.00297561	0.0135804	0.827089
cg08295400	0.0202956	0.0171039	0.23869	-0.00703584	0.00962196	0.466651	-0.0278935	0.0137936	0.0462996
cg08295410	0.00183394	0.0193277	0.924628	-0.00650127	0.0108729	0.551476	-0.00878352	0.015587	0.574566
cg08295429	-0.0120661	0.00964286	0.214256	-0.00031652	0.00542467	0.953608	0.002512	0.00777655	0.747472
cg08295452	-0.000846896	0.0210119	0.967944	0.017168	0.0118204	0.150072	-0.00655083	0.0169452	0.700026
cg08295454	0.00313311	0.00352313	0.376352	0.000634294	0.00198196	0.749728	-0.00260917	0.00284125	0.361051
cg08295498	-0.000237889	0.0107009	0.982316	-0.000978094	0.00601986	0.871315	0.000368046	0.0086298	0.966082
cg08295502	-0.0211363	0.0121674	0.0859888	0.0121815	0.00684489	0.0787084	0.0122541	0.00981253	0.21516
cg08295524	-0.0120004	0.00942485	0.206391	0.00572643	0.00530203	0.283177	0.00710522	0.00760074	0.352536
cg08295543	-0.00557714	0.00307187	0.072966	0.0037976	0.00172811	0.030701	0.00486444	0.00247733	0.0528481
cg08295608	-0.00333792	0.0084335	0.693249	-0.00282595	0.00474433	0.552993	0.00338883	0.00680126	0.619584
cg08295639	0.0174151	0.0154567	0.26304	0.00920901	0.00869531	0.292565	-0.0113012	0.0124652	0.36717
cg08295661	0.0119294	0.0391027	0.761053	-0.000561853	0.0219976	0.979683	-0.00505306	0.0315347	0.873074
cg08295671	0.0309278	0.0121363	0.0126202	-0.00138901	0.00682737	0.839272	-0.0254888	0.00978741	0.0108662
cg08295793	-0.00291051	0.00819696	0.723415	0.00119072	0.00461126	0.796862	0.00934239	0.0066105	0.16123
cg08295800	-0.00296351	0.00780204	0.705014	-0.000330288	0.0043891	0.940191	0.00184343	0.00629201	0.770252
cg08295826	-0.0175024	0.0180658	0.335386	0.0106344	0.0101631	0.298355	0.00726755	0.0145693	0.619191
cg08295839	-0.00881257	0.0214342	0.682001	-0.0099261	0.012058	0.4127	-0.0034613	0.0172858	0.841772
cg08295857	0.0270512	0.0151348	0.0774444	-0.0117406	0.00851418	0.171528	-0.0122512	0.0122055	0.318353
cg08295865	-0.00281	0.0119551	0.814738	0.00941075	0.00672541	0.165367	-0.000329654	0.00964124	0.972804
cg08295887	0.0180708	0.0125988	0.155148	-0.00548064	0.00708757	0.441505	-0.0244364	0.0101604	0.0183404
cg08295898	0.00441176	0.0151576	0.771715	0.00815846	0.00852705	0.341394	0.00377074	0.012224	0.758479
cg08295919	0.0124461	0.00826771	0.13593	-0.00151959	0.00465107	0.744685	-0.0100897	0.00666756	0.133924
cg08296007	-0.0130964	0.0109224	0.233844	0.0052618	0.00614447	0.394214	0.00790743	0.00880844	0.371875
cg08296032	-0.000110132	0.021819	0.995984	0.0091303	0.0122744	0.45902	-0.00792971	0.0175961	0.653388
cg08296037	-0.00433017	0.0114975	0.707396	-0.0038812	0.00646803	0.550064	0.00521228	0.00927228	0.575503
cg08296075	0.00255041	0.0253782	0.920187	0.000971385	0.0142767	0.945914	-0.00207509	0.0204664	0.919479
cg08296131	-0.0141856	0.0102838	0.171387	0.00214987	0.00578526	0.711107	0.00690803	0.00829348	0.407209
cg08296176	-0.000664984	0.00382478	0.862387	-0.00177428	0.00215166	0.411901	0.00291733	0.00308452	0.346933
cg08296191	0.0412214	0.0187075	0.0302664	-0.00741628	0.0105241	0.482925	-0.0201469	0.0150868	0.185311
cg08296263	0.0163816	0.00824724	0.0502212	-0.00538805	0.00463955	0.248759	-0.00762013	0.00665105	0.255133
cg08296269	-0.0129975	0.00832635	0.122238	-0.00170731	0.00468405	0.716394	0.0145097	0.00671484	0.0335211
cg08296288	-0.00280441	0.0129833	0.829504	-0.00267961	0.00730384	0.714622	0.000867204	0.0104704	0.934186
cg08296295	-0.0272575	0.0126169	0.0335574	0.0132847	0.00709776	0.0646905	0.0202835	0.010175	0.0494185
cg08296335	-0.00386637	0.00360476	0.286498	8.68871e-05	0.00202789	0.965925	0.00245903	0.00290709	0.399998
cg08296433	-0.0199642	0.0150575	0.188439	0.0241522	0.00847074	0.00546488	-0.00536079	0.0121433	0.66
cg08296459	-0.00505456	0.0149605	0.736301	0.00579289	0.00841615	0.493134	4.60912e-05	0.012065	0.996961
cg08296461	-0.159319	0.116426	0.174788	-0.00245739	0.0654963	0.970159	0.143234	0.0938925	0.130844
cg08296556	0.00347798	0.00224768	0.12549	-0.00145622	0.00126445	0.252688	-0.0018045	0.00181265	0.322318
cg08296601	0.0436292	0.0535137	0.417185	0.00591644	0.0301046	0.844665	-0.0118039	0.0431565	0.785121
cg08296665	0.00020358	0.00819898	0.980249	0.000461671	0.0046124	0.920506	0.00158923	0.00661213	0.810637
cg08296680	-0.0587562	0.0230655	0.0126541	0.0236381	0.0129757	0.0720152	0.050963	0.0186014	0.00749135
cg08296730	0.02133	0.0147153	0.150875	-0.00642654	0.0082782	0.439715	-0.0261004	0.0118673	0.0305674
cg08296742	0.00720756	0.0114596	0.531067	0.00117943	0.0064467	0.855272	0.00381207	0.0092417	0.681022
cg08296815	0.00249281	0.0236059	0.916148	-0.0141928	0.0132797	0.288205	-0.00937034	0.0190372	0.623838
cg08296824	-0.00207079	0.00326064	0.527077	-0.00114668	0.0018343	0.53356	0.000574968	0.00262957	0.827443
cg08296831	0.00273687	0.0044943	0.544172	-0.000806605	0.00252831	0.750487	0.00129814	0.00362446	0.721111
cg08296903	-0.00482622	0.0128138	0.707378	0.00716344	0.00720851	0.323166	0.00893455	0.0103338	0.389695
cg08296969	0.0167329	0.0379381	0.660291	-0.0365049	0.0213424	0.0908322	0.0132306	0.0305955	0.666519
cg08297004	-0.0199173	0.0105593	0.0626778	0.00166329	0.00594021	0.780154	0.012549	0.00851562	0.144269
cg08297034	7.14168e-05	0.00357826	0.984123	-0.000172484	0.00201298	0.931917	-0.000962421	0.00288571	0.739569
cg08297053	0.00601148	0.00443604	0.178961	-0.00382526	0.00249553	0.129028	-0.00345043	0.00357748	0.337537
cg08297082	-0.0257369	0.0253844	0.313514	0.0259059	0.0142802	0.073188	0.0247926	0.0204714	0.22922
cg08297090	0.00267984	0.0176506	0.879683	-0.0134642	0.00992947	0.178697	0.00242538	0.0142344	0.86511
cg08297094	-0.00350197	0.00282844	0.219077	0.00185935	0.00159116	0.245853	0.00215576	0.00228102	0.347294
cg08297164	-0.0294585	0.022503	0.194032	0.0104495	0.0126593	0.411431	0.00900657	0.0181477	0.62097
cg08297205	0.00372489	0.00988847	0.707342	0.000558572	0.00556283	0.920254	0.0015657	0.00797463	0.844816
cg08297393	0.0148587	0.00711709	0.0398136	-0.00926155	0.00400378	0.0231268	-0.00381852	0.00573963	0.507666
cg08297414	0.0434305	0.0345906	0.212717	0.00150849	0.0194592	0.938392	-0.0551991	0.0278959	0.0510814
cg08297498	0.0105654	0.0198509	0.595951	-0.0107259	0.0111673	0.339539	0.0130589	0.0160089	0.416936
cg08297616	-0.00804364	0.0286882	0.779866	0.0179388	0.0161388	0.269473	0.018836	0.0231358	0.417835
cg08297626	0.00780486	0.034454	0.821333	0.0107081	0.0193824	0.582079	0.0050446	0.0277857	0.856365
cg08297631	0.0198988	0.0282867	0.483687	0.0111381	0.0159129	0.485875	-0.00951323	0.022812	0.67771
cg08297686	0.00541311	0.0151075	0.721002	-0.00129751	0.00849882	0.87902	0.00516259	0.0121835	0.672829
cg08297751	-0.00883922	0.0131881	0.50452	0.00857567	0.00741907	0.250962	0.00765927	0.0106356	0.473408
cg08297812	-0.00398266	0.0126316	0.753311	0.00303189	0.00710599	0.6707	0.00493701	0.0101868	0.629174
cg08297985	-0.00178552	0.00806427	0.825303	0.00283007	0.00453662	0.534411	0.000410227	0.0065035	0.949853
cg08298002	0.000627614	0.00897049	0.944386	-0.00655113	0.00504642	0.197739	0.00516733	0.00723432	0.477011
cg08298085	0.0033254	0.00644909	0.607445	0.00663328	0.00362798	0.0710027	-0.00791353	0.00520091	0.13183
cg08298091	-0.00174483	0.0211306	0.934385	-0.0019788	0.0118872	0.868186	-0.00846212	0.0170409	0.620769
cg08298173	0.0236996	0.0106311	0.0284335	-0.00546383	0.00598061	0.363515	-0.0222267	0.00857352	0.011216
cg08298207	-0.00954659	0.0177654	0.592416	0.0234338	0.00999405	0.0213699	0.0184507	0.014327	0.201303
cg08298283	-0.00272175	0.0467407	0.953701	0.0193301	0.0262944	0.464277	-0.0456937	0.0376944	0.228788
cg08298351	0.00092333	0.0163787	0.955176	0.00117663	0.00921397	0.898688	0.0112944	0.0132087	0.394917
cg08298447	0.0144475	0.00734206	0.0523549	0.00322437	0.00413033	0.437174	-0.0131465	0.00592106	0.029059
cg08298491	0.0146126	0.0238867	0.542338	-0.00664743	0.0134376	0.622097	-0.0142093	0.0192636	0.462774
cg08298496	0.00417501	0.00337823	0.219916	0.00196491	0.00190045	0.304108	-0.00480401	0.0027244	0.0814388
cg08298497	-0.00586705	0.00887898	0.510541	-0.00159799	0.00499494	0.749813	0.00494499	0.00716052	0.491704
cg08298534	0.0144922	0.0144555	0.318928	-0.00467216	0.00813203	0.567121	-0.0170052	0.0116577	0.14833
cg08298555	-0.0109085	0.0051792	0.0381356	0.00189095	0.0029136	0.518082	0.00442354	0.0041768	0.292567
cg08298584	0.000810132	0.00253937	0.750487	-0.000492085	0.00142854	0.731346	0.000388158	0.00204789	0.850121
cg08298587	0.00541518	0.00372017	0.14918	0.000570879	0.00209281	0.785684	-0.00255066	0.00300016	0.397617
cg08298591	-0.00666558	0.0116792	0.569695	0.000505658	0.00657024	0.938835	0.0127018	0.0094188	0.181061
cg08298632	0.0479173	0.0210873	0.0255907	-0.0303146	0.0118628	0.0123854	-0.0114423	0.017006	0.502876
cg08298673	-0.00315489	0.0060701	0.604593	-0.00351178	0.00341478	0.306676	0.00533503	0.00489528	0.278867
cg08298675	0.00363466	0.0165049	0.82623	0.00138997	0.00928494	0.881355	-0.000205916	0.0133105	0.987693
cg08298679	0.000619947	0.00275704	0.822628	-0.00057951	0.00155099	0.709604	-0.00204704	0.00222343	0.359829
cg08298684	-0.00764367	0.0299562	0.799215	-0.00454023	0.0168521	0.788262	-0.000501439	0.0241584	0.983489
cg08298696	-0.00173273	0.0299753	0.954039	0.00847787	0.0168628	0.616437	-0.0218582	0.0241738	0.36844
cg08298724	-0.00853109	0.00769446	0.270673	0.00631521	0.00432858	0.148263	0.00802238	0.00620526	0.199571
cg08298757	-0.0130381	0.00673085	0.0560597	-0.000120921	0.00378649	0.974599	0.0100277	0.00542814	0.0681741
cg08298765	-0.0171835	0.010759	0.113949	-0.00704682	0.00605256	0.247571	0.0224516	0.00867667	0.0113647
cg08298766	0.00260781	0.0173344	0.880773	-0.00383081	0.00975162	0.695422	-0.00991495	0.0139795	0.48011
cg08298769	-0.0216731	0.0106757	0.0454696	0.00889244	0.00600569	0.142392	0.0177663	0.00860949	0.0421087
cg08298794	-0.00194259	0.00348048	0.578217	-1.49886e-05	0.00195797	0.99391	0.00312925	0.00280686	0.268053
cg08298816	-0.016733	0.0123108	0.177672	0.00921373	0.00692552	0.186944	0.0128918	0.00992811	0.197622
cg08298827	-0.0162862	0.0141966	0.254521	0.0106586	0.00798638	0.185572	0.00714993	0.0114489	0.533967
cg08298883	-0.00484348	0.0164294	0.768861	-0.0101768	0.00924246	0.273967	-0.00431068	0.0132496	0.74572
cg08298946	-0.00186139	0.0128992	0.885603	0.00695389	0.00725655	0.340633	0.0116652	0.0104027	0.265289
cg08298951	0.00176166	0.00732036	0.810404	-0.000331234	0.00411813	0.936082	-0.00303781	0.00590356	0.608188
cg08298958	0.0293367	0.0321275	0.363754	0.00327141	0.0180736	0.856794	0.0039881	0.0259094	0.878034
cg08299045	0.00119499	0.00310916	0.701682	-0.00346871	0.00174908	0.050578	0.00132909	0.0025074	0.597447
cg08299063	-0.00465453	0.00484055	0.338993	0.00262088	0.00272309	0.338546	0.00189392	0.0039037	0.628811
cg08299080	0.0032344	0.00898531	0.719766	0.000935162	0.00505476	0.853665	0.000108453	0.00724627	0.988094
cg08299089	-0.0198001	0.016795	0.241716	0.00842838	0.00944816	0.374876	0.00479295	0.0135445	0.724314
cg08299211	0.0221449	0.0128918	0.0894838	-0.00890399	0.0072524	0.222938	-0.00436769	0.0103967	0.67547
cg08299223	0.0111151	0.0269091	0.680602	-0.0270011	0.0151379	0.0780465	0.00640188	0.0217011	0.768711
cg08299259	0.0253978	0.0126494	0.0478377	0.00890627	0.00711602	0.214156	-0.0198905	0.0102012	0.0544948
cg08299265	-0.0209975	0.0138731	0.133851	0.0151261	0.00780441	0.0559252	0.0222742	0.0111881	0.0497056
cg08299282	-0.0105103	0.00774781	0.178518	0.00336012	0.00435859	0.442893	0.00443947	0.00624828	0.479333
cg08299299	0.00130732	0.00842762	0.877092	-0.0102984	0.00474103	0.0326261	-0.00220415	0.00679652	0.746503
cg08299376	0.000832919	0.00796334	0.916944	0.000657293	0.00447984	0.883699	0.00313637	0.00642209	0.626544
cg08299454	-0.00413559	0.00297213	0.167718	0.00123248	0.001672	0.463071	0.00327749	0.0023969	0.175108
cg08299464	0.00718687	0.00859757	0.405544	-0.00997126	0.00483663	0.0422996	0.00291298	0.00693357	0.675453
cg08299521	0.0124256	0.023333	0.595747	0.00476168	0.0131261	0.717683	-0.00514759	0.018817	0.785087
cg08299625	-0.00672627	0.0105877	0.526945	-0.00176965	0.00595619	0.767107	-0.00097765	0.00853853	0.909112
cg08299639	0.000106487	0.00737693	0.988517	-0.00361746	0.00414995	0.385834	0.000353153	0.00594918	0.952803
cg08299672	0.00659741	0.0215157	0.759873	-0.0177434	0.0121038	0.146355	-0.00230686	0.0173515	0.894548
cg08299687	-0.0344723	0.0237987	0.151157	0.0307421	0.0133881	0.0241237	0.0216694	0.0191926	0.262054
cg08299745	0.0230486	0.0279788	0.412365	-0.0291373	0.0157397	0.0676135	0.00263806	0.0225637	0.907202
cg08299755	0.000764071	0.00395673	0.847336	-0.000290854	0.00222589	0.896346	0.0022489	0.00319094	0.482875
cg08299781	0.0124258	0.0101594	0.224679	-0.00342784	0.00571527	0.550257	-0.00764101	0.00819316	0.353663
cg08299783	0.0187024	0.0179344	0.299987	-0.0133983	0.0100892	0.187738	-0.0111275	0.0144634	0.443812
cg08299791	0.0218666	0.0150062	0.148755	-0.00822895	0.00844188	0.332437	-0.0143758	0.0121019	0.238183
cg08299809	0.0216753	0.0188199	0.252666	-0.0103094	0.0105873	0.332941	-0.022428	0.0151775	0.14318
cg08299880	-0.0225009	0.0142589	0.118275	-0.00175041	0.00802146	0.827784	0.016134	0.0114992	0.164242
cg08299927	-0.00590648	0.00904336	0.515436	-0.00583429	0.00508741	0.254678	0.0125512	0.00729308	0.0888944
cg08299976	-0.00138118	0.00294713	0.640519	0.00136967	0.00165793	0.411044	-0.00184156	0.00237674	0.440592
cg08300037	0.015911	0.0199498	0.427353	0.00354238	0.0112229	0.753051	-0.00852041	0.0160887	0.597777
cg08300079	-0.0208772	0.0191465	0.278621	0.0122325	0.010771	0.259279	0.0158197	0.0154408	0.308488
cg08300096	-0.00792989	0.0065327	0.228157	0.00147957	0.00367502	0.688252	0.00987552	0.00526834	0.064296
cg08300117	-0.0247046	0.0136227	0.0732854	0.0203519	0.00766353	0.00944955	0.0145368	0.0109861	0.189316
cg08300164	0.00594183	0.00249546	0.0194973	-0.00115913	0.00140384	0.411295	-0.00309033	0.00201248	0.128355
cg08300197	0.0010466	0.00826522	0.899535	-0.00574249	0.00464967	0.220221	0.000212884	0.00666555	0.974596
cg08300252	0.00530668	0.00833787	0.52619	0.00276168	0.00469053	0.557571	-0.00550148	0.00672414	0.415548
cg08300296	0.0124647	0.0184268	0.500596	-0.00921428	0.0103661	0.376575	-0.00393365	0.0148604	0.791877
cg08300315	0.0103601	0.0183141	0.573095	-0.0143839	0.0103028	0.166313	-2.19515e-05	0.0147696	0.998818
cg08300346	-0.00345573	0.00356324	0.334884	-0.000728931	0.00200453	0.717028	0.00373048	0.0028736	0.197734
cg08300419	-0.0219809	0.00861401	0.0125071	-0.00327984	0.00484588	0.500352	0.0169793	0.00694684	0.0165855
cg08300475	-0.0203801	0.0355608	0.568085	-0.000703225	0.020005	0.972041	-0.00171388	0.0286782	0.952485
cg08300481	-0.00984135	0.0116891	0.402191	0.00349789	0.00657578	0.596159	0.00717264	0.00942675	0.448833
cg08300512	0.0318129	0.035867	0.377599	-0.0434109	0.0201773	0.0342756	-0.0279238	0.0289252	0.337094
cg08300522	0.00183999	0.00411519	0.655925	-0.0040038	0.00231503	0.087353	-0.000356718	0.00331872	0.914656
cg08300555	0.0224634	0.0201641	0.268406	-0.00743723	0.0113435	0.513828	-0.007753	0.0162615	0.634749
cg08300559	-0.0230206	0.0159331	0.152182	0.00951281	0.00896329	0.291556	0.0236166	0.0128494	0.0695618
cg08300565	0.00725266	0.00748356	0.335222	-0.00018426	0.00420994	0.965192	-0.00635894	0.00603517	0.295031
cg08300622	-0.0138244	0.00804611	0.0894113	0.0050504	0.0045264	0.267668	0.00762196	0.00648885	0.243425
cg08300793	0.00280686	0.00913971	0.759514	-0.00241278	0.00514162	0.640081	-0.00151003	0.00737079	0.838166
cg08300860	-0.0369179	0.033822	0.278123	0.0334169	0.0190268	0.0826384	0.0246607	0.027276	0.36849
cg08300876	-0.00045034	0.0304909	0.988251	0.0106584	0.0171529	0.536015	0.00775578	0.0245896	0.753225
cg08300899	-0.00141833	0.00616885	0.818708	0.00262754	0.00347033	0.451057	-0.00383322	0.00497491	0.443134
cg08300924	-0.000659548	0.016978	0.969103	-0.00444583	0.00955112	0.64278	0.00391304	0.013692	0.775735
cg08300930	-0.00665044	0.00795226	0.405334	-0.00135119	0.00447361	0.763362	0.00752127	0.00641316	0.244158
cg08300982	-7.21514e-05	0.00620699	0.990753	0.00655238	0.00349179	0.0640169	0.000760962	0.00500567	0.879532
cg08300990	-0.00792761	0.0100455	0.43221	-0.000325315	0.00565119	0.95423	0.000447348	0.0081013	0.956093
cg08301016	-0.00176244	0.00800574	0.826284	-0.00102728	0.00450369	0.820118	0.00532515	0.00645629	0.411793
cg08301035	0.0153259	0.0106415	0.153483	0.00354518	0.00598645	0.555288	-0.00905158	0.0085819	0.294538
cg08301036	0.0285297	0.0131986	0.0334629	-0.00258753	0.00742497	0.728334	-0.0295664	0.0106441	0.00673465
cg08301102	6.87043e-05	0.00456128	0.988018	-0.00157742	0.00256598	0.540367	0.00107828	0.00367848	0.770135
cg08301115	-0.00962721	0.00676539	0.158394	0.00248396	0.00380592	0.515739	0.00641212	0.005456	0.243179
cg08301167	0.000109146	0.00283501	0.96938	-0.000618429	0.00159486	0.69916	0.00152039	0.00228632	0.507854
cg08301181	-0.013446	0.0148356	0.367321	0.00269827	0.00834588	0.747258	0.0059655	0.0119643	0.619343
cg08301211	0.00449847	0.035376	0.899113	0.0244251	0.019901	0.223087	0.00930795	0.0285292	0.745029
cg08301254	-0.00141509	0.00707176	0.841877	0.00282285	0.00397828	0.479915	0.00357649	0.00570307	0.532264
cg08301299	-0.00150003	0.0142185	0.916229	-0.000775634	0.00799875	0.922979	0.00306404	0.0114667	0.789953
cg08301307	0.00162929	0.0116646	0.889245	0.00910747	0.00656202	0.168793	-0.0048155	0.00940702	0.610045
cg08301309	-0.00468023	0.0232664	0.841055	-0.0147293	0.0130887	0.263611	-0.00942054	0.0187634	0.616916
cg08301493	0.00404022	0.014684	0.783874	-0.0107081	0.00826063	0.198385	-0.00778266	0.0118421	0.512825
cg08301503	-0.0190955	0.0148574	0.202197	0.0124108	0.00835817	0.141277	0.0102009	0.0119819	0.396961
cg08301517	0.0112049	0.0073095	0.129009	-0.00109404	0.00411202	0.790837	-0.00490344	0.0058948	0.407839
cg08301518	-0.0146353	0.0107387	0.176529	0.000199955	0.00604114	0.973673	0.00877679	0.00866031	0.313721
cg08301525	-0.00408889	0.0142285	0.774526	0.0128114	0.00800435	0.113186	-0.0190286	0.0114747	0.10094
cg08301526	0.00284674	0.00267634	0.290492	-0.00197891	0.0015056	0.192259	-0.000791615	0.00215836	0.714704
cg08301542	-0.0104717	0.00634131	0.102358	-0.00276045	0.00356735	0.44119	0.00933532	0.00511399	0.0714458
cg08301562	-0.00218299	0.014566	0.881223	-0.00983535	0.00819424	0.233366	0.00615748	0.0117469	0.601518
cg08301572	-0.00404481	0.00275072	0.145131	0.00154944	0.00154744	0.319526	0.00479724	0.00221834	0.033386
cg08301597	-0.00183744	0.00392627	0.640992	0.00261434	0.00220875	0.239861	0.0013946	0.00316637	0.660735
cg08301612	0.0150653	0.00844452	0.077987	-0.00619832	0.00475053	0.195494	-0.0109467	0.00681014	0.111673
cg08301628	-0.00252616	0.0326336	0.93848	-0.00203498	0.0183583	0.911998	-0.0139935	0.0263176	0.596311
cg08301633	0.00312004	0.00325387	0.340344	-0.00259721	0.00183049	0.159597	-0.000402502	0.00262411	0.878457
cg08301712	0.00779438	0.0179665	0.665513	0.00152313	0.0101072	0.880572	-0.0127074	0.0144893	0.382946
cg08301743	-0.00204134	0.0118464	0.863597	-0.00693558	0.00666426	0.300961	0.00594144	0.00955358	0.535667
cg08301779	-0.0057669	0.0110227	0.602206	0.000528875	0.00620088	0.932231	0.00109299	0.00888931	0.902433
cg08301869	-0.00415704	0.0321088	0.897294	-0.0381058	0.0180631	0.0378338	0.00429353	0.0258944	0.868701
cg08301912	0.0060068	0.00275147	0.0317835	-0.000260147	0.00154786	0.866929	-0.00441339	0.00221894	0.0499223
cg08301941	-0.0013114	0.00294969	0.657747	0.00126639	0.00165937	0.447472	0.000698981	0.0023788	0.769598
cg08301960	0.00962116	0.0221764	0.665499	-0.00967863	0.0124755	0.440014	-0.00539768	0.0178843	0.763534
cg08301965	0.0220349	0.00948887	0.0226142	-0.0128156	0.00533804	0.0185402	-0.0174323	0.00765237	0.0252342
cg08301971	-0.0105124	0.00770829	0.176237	0.00496916	0.00433636	0.25504	0.00866136	0.00621641	0.16716
cg08301981	0.0116933	0.0139713	0.404968	-0.000182309	0.00785968	0.981549	-0.00818866	0.0112673	0.469367
cg08302003	-0.00818346	0.00341573	0.0187783	0.00349933	0.00192154	0.0721099	0.00261237	0.00275464	0.345638
cg08302009	0.000200544	0.0126327	0.987371	0.010733	0.00710663	0.134681	0.00180636	0.0101877	0.859689
cg08302050	-0.0302853	0.017931	0.0948871	-0.000669379	0.0100872	0.947248	0.0147787	0.0144606	0.309681
cg08302053	0.0143908	0.0141138	0.310797	-0.00730981	0.00793981	0.359837	-0.0142616	0.0113822	0.21365
cg08302116	0.0233991	0.0288343	0.419342	-0.0151654	0.0162209	0.352475	-0.0255479	0.0232536	0.275016
cg08302155	-0.0259787	0.016048	0.109191	0.0118235	0.00902791	0.193838	0.0158221	0.012942	0.224883
cg08302208	0.0274133	0.0151727	0.0743404	-0.0143746	0.00853553	0.095833	-0.0176892	0.0122362	0.151953
cg08302300	0.0070221	0.0148076	0.636557	-0.00812584	0.00833015	0.332093	0.0148932	0.0119417	0.215765
cg08302302	0.00738216	0.0132405	0.578621	0.0100091	0.00744855	0.182599	0.00587451	0.0106779	0.583656
cg08302325	-0.00225083	0.0125674	0.858285	0.00570595	0.0070699	0.421876	-0.00814575	0.0101351	0.423802
cg08302365	-0.020999	0.02171	0.336163	0.00980641	0.0122131	0.424249	0.0159269	0.0175082	0.36556
cg08302433	-0.0394741	0.0212627	0.0668473	0.00996359	0.0119615	0.407195	0.0198772	0.0171475	0.249625
cg08302468	0.00431565	0.0131861	0.744255	0.00324582	0.00741795	0.662813	-0.00421099	0.010634	0.693104
cg08302480	0.00922344	0.0142956	0.520539	0.00973747	0.00804209	0.229323	-0.00642589	0.0115288	0.578734
cg08302484	0.00306085	0.0105007	0.771388	0.00358964	0.00590727	0.545029	0.00305715	0.00846839	0.718989
cg08302486	-0.00477001	0.00713246	0.505452	-0.00110889	0.00401242	0.78294	0.005566	0.00575203	0.33596
cg08302532	0.00379613	0.00749902	0.614015	0.0019248	0.00421863	0.649366	-0.00864747	0.00604764	0.156413
cg08302550	-0.0155016	0.00786146	0.0518788	0.00727226	0.00442253	0.103794	0.00673377	0.00633993	0.29119
cg08302612	-0.000734257	0.00914792	0.936215	0.00154993	0.00514624	0.764015	-0.00287731	0.00737741	0.697501
cg08302639	0.00444301	0.00592071	0.455075	-0.000350285	0.00333074	0.916491	-0.00420594	0.0047748	0.380877
cg08302670	-0.00503461	0.014463	0.728623	0.0139168	0.00813626	0.0908278	0.00614083	0.0116638	0.599921
cg08302695	-0.0126075	0.0174758	0.472629	-0.00358849	0.00983117	0.716009	0.0105946	0.0140935	0.454287
cg08302699	-0.0169075	0.0166903	0.313928	0.00205458	0.00938926	0.827313	0.00228724	0.01346	0.865471
cg08302713	-0.00378805	0.00373433	0.313279	0.000946736	0.00210078	0.653382	0.00368131	0.00301158	0.224941
cg08302771	-0.0118758	0.0143534	0.410336	0.0088767	0.00807465	0.274728	0.0104558	0.0115754	0.368933
cg08302868	-0.00200937	0.00775568	0.796197	0.00520203	0.00436302	0.236461	-0.00461937	0.00625463	0.462214
cg08302885	-0.00709207	0.0355656	0.84242	-0.0365845	0.0200077	0.0709792	0.0189693	0.0286822	0.510169
cg08302912	0.00821257	0.0118657	0.490742	-0.0047416	0.00667512	0.479438	-0.00672974	0.00956914	0.483806
cg08302913	-0.00440608	0.00385036	0.255699	7.78396e-05	0.00216605	0.971417	0.001802	0.00310515	0.563229
cg08303004	0.00679937	0.0147212	0.645349	-0.00823541	0.00828151	0.322834	-0.00750793	0.011872	0.528819
cg08303018	0.00332253	0.00371821	0.374068	0.00111789	0.00209171	0.594435	-0.000301473	0.00299858	0.920153
cg08303052	-0.0122567	0.021678	0.573291	0.0142859	0.0121951	0.244696	0.00550103	0.0174824	0.75379
cg08303079	0.00483364	0.0079029	0.542416	0.00304723	0.00444584	0.494949	-0.00321162	0.00637335	0.615625
cg08303110	-0.012571	0.0116206	0.28241	0.00198302	0.00653727	0.762372	0.0121165	0.00937154	0.199546
cg08303146	0.000283644	0.00320407	0.929667	-0.00215357	0.00180248	0.235494	0.00348074	0.00258395	0.18154
cg08303167	-0.0221834	0.0320777	0.491103	-0.0149467	0.0180455	0.409833	0.00268222	0.0258693	0.917665
cg08303228	-0.00940943	0.0100261	0.350649	-0.00286596	0.00564025	0.612681	0.000500474	0.00808561	0.95079
cg08303253	0.00780619	0.00679622	0.25394	0.000467712	0.00382327	0.902924	-0.00556015	0.00548086	0.313239
cg08303283	0.0181296	0.013768	0.191446	-0.0102391	0.00774528	0.189722	-0.0141975	0.0111033	0.204493
cg08303370	0.00571238	0.00293258	0.0547275	-0.00202935	0.00164975	0.222054	-0.00292182	0.002365	0.220072
cg08303418	-0.0232672	0.0131487	0.0803894	-0.00680787	0.0073969	0.359985	0.0171982	0.0106039	0.108532
cg08303469	0.0062821	0.0284065	0.825506	-0.0248918	0.0159803	0.12303	-0.0101704	0.0229086	0.658204
cg08303483	0.000132305	0.0113909	0.99076	-0.00065172	0.00640806	0.919232	0.00641056	0.00918631	0.487183
cg08303535	-0.00191744	0.0142841	0.893533	0.00681943	0.00803561	0.398459	0.0045532	0.0115195	0.693641
cg08303550	-0.0148735	0.0154477	0.338363	0.0106376	0.00869021	0.2243	0.00588066	0.0124579	0.638106
cg08303612	0.00110072	0.00592445	0.85305	-4.49e-05	0.00333284	0.989283	-0.00430235	0.00477782	0.370407
cg08303726	-0.0125408	0.00753608	0.0997733	0.00894648	0.00423948	0.0377736	0.00434936	0.00607752	0.476171
cg08303756	-0.0170228	0.00832606	0.043996	0.00432468	0.00468389	0.35846	0.00662624	0.00671461	0.326523
cg08303890	0.00138934	0.00234311	0.554791	-0.000521745	0.00131813	0.693229	-0.00130086	0.00188962	0.493058
cg08303916	0.00537963	0.0127072	0.673107	-0.0123255	0.00714853	0.0883082	-0.00474113	0.0102478	0.644799
cg08303922	-0.000685951	0.00334182	0.837857	-0.000650892	0.00187997	0.730029	-7.44983e-05	0.00269503	0.978012
cg08304040	-0.00569165	0.0267216	0.831838	0.0290173	0.0150324	0.0569021	0.0180475	0.0215498	0.404671
cg08304059	0.00969206	0.00956032	0.313565	0.00698811	0.00537823	0.197343	-0.00972184	0.00770999	0.21078
cg08304078	-0.00324375	0.00290643	0.267542	-6.38946e-05	0.00163503	0.968919	0.0012753	0.00234391	0.587805
cg08304080	-0.00227533	0.00787506	0.77334	-0.00156039	0.00443018	0.725547	0.00316265	0.0063509	0.619781
cg08304084	0.027053	0.0538407	0.616641	-0.0464713	0.0302885	0.128673	0.00315834	0.0434202	0.942185
cg08304101	0.0379312	0.0249721	0.132487	-0.0397338	0.0140482	0.00583395	-0.0286943	0.0201389	0.15787
cg08304103	-0.00200537	0.00690345	0.772151	0.00476196	0.00388359	0.22352	0.00458853	0.00556734	0.41214
cg08304120	-0.00154255	0.00865162	0.858915	-0.00143599	0.00486704	0.76868	0.000350459	0.00697716	0.960057
cg08304158	0.0023822	0.00825662	0.773651	-0.00168719	0.00464482	0.717327	-0.00200447	0.00665861	0.764123
cg08304168	0.00322445	0.00479081	0.502741	-0.00478147	0.00269511	0.079623	0.000673054	0.00386358	0.862119
cg08304190	0.00766846	0.0111227	0.492422	0.00118808	0.00625714	0.849859	-0.00933296	0.00896996	0.301073
cg08304279	0.0226471	0.0278792	0.418871	-0.0140185	0.0156837	0.373937	-0.0492221	0.0224834	0.0313186
cg08304314	0.00427317	0.00834703	0.610022	0.0028915	0.00469569	0.539686	-0.00199772	0.00673153	0.767365
cg08304325	-0.00133142	0.0111289	0.905054	0.00108178	0.00626066	0.863228	0.00164766	0.008975	0.854777
cg08304353	-0.00796336	0.00797986	0.321145	0.00111379	0.00448914	0.804649	0.00705536	0.00643542	0.27603
cg08304363	0.00564012	0.0187469	0.764259	0.00293857	0.0105462	0.7812	0.0152358	0.0151186	0.316435
cg08304412	-0.00335989	0.00980322	0.732645	0.00533473	0.00551488	0.336121	-0.000650146	0.00790588	0.934653
cg08304440	0.012312	0.00929612	0.188912	-0.0025696	0.0052296	0.62444	-0.00564572	0.00749692	0.453488
cg08304478	0.00534351	0.00439227	0.227134	-0.00491048	0.0024709	0.050107	-0.00231321	0.00354218	0.515488
cg08304479	-0.00171927	0.00760644	0.821722	-0.00544886	0.00427906	0.206356	0.00157355	0.00613427	0.798171
cg08304487	0.0242503	0.0260953	0.355366	0.0116938	0.0146801	0.427919	-0.0213157	0.0210448	0.313995
cg08304491	0.00966118	0.0085749	0.263048	-0.000901767	0.00482388	0.852155	-0.00660691	0.0069153	0.342082
cg08304503	-0.00175732	0.0082524	0.831879	-0.00652247	0.00464245	0.163677	0.00782396	0.00665521	0.243032
cg08304516	0.00833593	0.00343978	0.0174983	-0.000888741	0.00193508	0.647206	-0.00586038	0.00277404	0.0375704
cg08304525	0.00172919	0.0100576	0.863903	0.000601284	0.00565798	0.915617	-0.00227337	0.00811103	0.779942
cg08304547	0.00391165	0.00848134	0.645828	-0.00068908	0.00477124	0.885508	-0.00480747	0.00683984	0.484062
cg08304551	-0.00881897	0.0111922	0.432915	-0.000797569	0.00629628	0.899498	0.0126436	0.00902606	0.164917
cg08304608	0.0124226	0.00730547	0.092703	-0.00219215	0.00410975	0.595147	-0.0100614	0.00589155	0.0913287
cg08304704	-0.0169488	0.0111781	0.133168	0.0107519	0.00628835	0.0909482	0.0144235	0.00901469	0.113309
cg08304853	-0.0232603	0.0195686	0.237886	-0.00839277	0.0110085	0.447936	0.013923	0.0157812	0.380128
cg08304863	-0.00200772	0.0264562	0.939686	-0.0108455	0.0148831	0.468182	-0.00690616	0.0213358	0.746969
cg08304864	0.00130386	0.0245967	0.957849	0.0140115	0.0138371	0.314123	0.0118271	0.0198362	0.5526
cg08304867	-0.0172071	0.0127677	0.181335	-0.0131486	0.0071826	0.070661	0.0185074	0.0102966	0.0758196
cg08304887	-0.00411939	0.00395101	0.300081	-0.000905236	0.00222267	0.684831	0.00319372	0.00318632	0.319033
cg08304942	-0.0163177	0.0159032	0.307775	0.00440079	0.00894649	0.624057	0.00639631	0.0128253	0.61926
cg08304968	-0.00624216	0.0147465	0.673146	0.00244441	0.00829574	0.768974	0.00427737	0.0118924	0.719984
cg08305038	0.00158842	0.00323025	0.624175	-0.000284646	0.0018172	0.8759	3.11073e-05	0.00260506	0.990501
cg08305057	0.000948284	0.0031603	0.764863	0.00124272	0.00177785	0.486461	-0.00238573	0.00254865	0.351886
cg08305085	-0.0122034	0.0134261	0.365958	0.00600483	0.00755296	0.42881	0.0164762	0.0108276	0.1318
cg08305103	-0.00913731	0.00954602	0.341188	-0.00381117	0.00537019	0.479839	0.00343054	0.00769846	0.657009
cg08305193	-0.00624311	0.0067269	0.355993	0.00572082	0.00378427	0.134309	0.00904245	0.00542496	0.0992301
cg08305205	-0.00105873	0.0122925	0.931567	-0.00380308	0.00691525	0.583793	0.0033947	0.00991339	0.732869
cg08305263	-0.00114667	0.0146777	0.937914	-0.0089552	0.00825704	0.281186	0.00694909	0.0118369	0.558713
cg08305295	-0.00214732	0.0243656	0.929981	-0.0146441	0.0137071	0.288382	0.00748725	0.0196498	0.704129
cg08305436	0.0101913	0.0149106	0.496154	0.000775795	0.00838808	0.926528	-0.0210923	0.0120248	0.0830226
cg08305460	0.000313192	0.0136013	0.981683	-0.00379565	0.00765153	0.621129	0.00412317	0.0109689	0.70793
cg08305551	-0.0230466	0.0336851	0.495724	0.00444616	0.0189498	0.815062	0.0494444	0.0271656	0.072262
cg08305552	0.0214888	0.0122607	0.0832666	-0.00347476	0.00689736	0.615718	-0.0110875	0.00988774	0.265301
cg08305575	-0.0230027	0.0186873	0.221745	0.00878428	0.0105127	0.40573	0.00708375	0.0150705	0.63953
cg08305652	-0.018271	0.0236892	0.44268	0.0225903	0.0133265	0.0937095	0.0154497	0.0191043	0.420945
cg08305696	-0.00290021	0.0124985	0.817062	0.00495335	0.00703114	0.483055	-0.00594247	0.0100795	0.557051
cg08305707	-0.0191975	0.0168916	0.258937	0.0110453	0.00950251	0.248346	0.0155877	0.0136224	0.255722
cg08305742	-0.0026889	0.0038485	0.486655	0.00453341	0.00216501	0.0392431	0.00340359	0.00310365	0.275897
cg08305778	0.0019722	0.00234565	0.402825	-1.83515e-05	0.00131956	0.988937	-0.00296252	0.00189167	0.121044
cg08305796	0.00121509	0.00363122	0.738734	-0.00312215	0.00204277	0.130129	0.000771783	0.00292843	0.792766
cg08305799	0.0176754	0.014763	0.234527	0.00383018	0.00830503	0.645842	-0.00468083	0.0119057	0.695187
cg08305803	-0.000229963	0.00439671	0.95841	0.00344806	0.0024734	0.166934	0.000722866	0.00354576	0.838944
cg08305808	-0.00523121	0.0157402	0.740446	0.00230867	0.0088548	0.794935	0.00214517	0.0126938	0.866204
cg08305869	-0.00276047	0.00656029	0.674974	-5.19793e-05	0.00369054	0.988796	0.00134471	0.0052906	0.799978
cg08305872	-0.0135479	0.00668568	0.0458583	0.00288291	0.00376108	0.445497	0.00872459	0.00539172	0.109336
cg08305879	0.0130829	0.0127608	0.308157	-0.00736981	0.00717868	0.30751	-0.00878033	0.010291	0.395945
cg08305942	-0.0130587	0.0170342	0.445435	0.0111945	0.00958274	0.245995	-8.98223e-05	0.0137374	0.994798
cg08305961	-0.00627917	0.00543874	0.25152	0.00155239	0.00305961	0.6132	0.00171206	0.00438611	0.697265
cg08305969	0.00417981	0.00628262	0.507662	0.000248831	0.00353434	0.944038	-0.00313252	0.00506667	0.538058
cg08306029	0.018437	0.0141412	0.195827	-0.00514982	0.00795523	0.51915	-0.00803498	0.0114043	0.48301
cg08306076	-0.00732854	0.00985541	0.459166	0.00174241	0.00554424	0.754082	0.0086411	0.00794797	0.280018
cg08306084	0.00437443	0.0096603	0.651828	0.000929732	0.00543448	0.864567	-0.00584366	0.00779062	0.455272
cg08306178	-0.00441482	0.0242691	0.856085	-0.0131662	0.0136528	0.337599	-0.00496964	0.019572	0.800174
cg08306218	-0.0729752	0.074797	0.332009	0.0359643	0.0420776	0.395113	0.0796803	0.0603206	0.190064
cg08306262	-0.00433129	0.0139086	0.756251	0.00989371	0.00782439	0.209518	-0.00454366	0.0112167	0.686436
cg08306275	0.00949407	0.0144208	0.512087	0.000467227	0.00811255	0.954208	0.00422891	0.0116298	0.717039
cg08306303	-0.0116826	0.0206926	0.573847	0.0115989	0.0116408	0.321881	0.0211613	0.0166877	0.208232
cg08306333	0.00394012	0.00715171	0.583124	0.004852	0.00402325	0.231168	-0.00418381	0.00576755	0.470196
cg08306365	-0.0179972	0.00927432	0.0556288	0.00226319	0.00521734	0.665545	0.0126289	0.00747934	0.094979
cg08306375	0.0193002	0.0134595	0.155257	-0.011881	0.00757174	0.120335	-0.0123259	0.0108545	0.259332
cg08306513	-0.00388634	0.00319003	0.22649	0.00145656	0.00179458	0.419263	0.00198676	0.00257263	0.442098
cg08306602	0.00347131	0.00845508	0.682429	0.00203916	0.00475647	0.669217	-0.00160883	0.00681866	0.814043
cg08306619	0.00505331	0.0168251	0.764649	-0.00240915	0.00946511	0.799701	-0.00276608	0.0135687	0.838953
cg08306630	-0.00846885	0.00917575	0.358641	-0.000956453	0.00516189	0.853442	0.00616194	0.00739985	0.407341
cg08306655	-0.00144852	0.0113237	0.898515	-0.00582707	0.00637025	0.36292	-0.00223802	0.0091321	0.806992
cg08306696	0.00109496	0.00960677	0.909524	-0.00298127	0.00540437	0.582642	0.00108563	0.00774745	0.888891
cg08306740	0.0133081	0.0240098	0.580844	-0.0139765	0.0135069	0.303714	-0.0162424	0.0193629	0.403912
cg08306765	0.00172082	0.0031394	0.585034	-0.00214211	0.00176609	0.228524	0.000178979	0.00253179	0.943808
cg08306766	-0.0144855	0.0132919	0.278883	-0.000763417	0.00747747	0.918921	0.00706017	0.0107194	0.511909
cg08306794	0.00436114	0.00678942	0.522379	-0.00703244	0.00381944	0.0690778	0.00147938	0.00547538	0.787671
cg08306826	-0.0109949	0.00727309	0.134314	0.00128381	0.00409154	0.754463	0.00474605	0.00586544	0.420685
cg08306876	-0.0302151	0.0113237	0.00912885	0.0103174	0.00637026	0.109019	0.0178895	0.00913211	0.0533953
cg08306900	0.00536908	0.0239314	0.823021	-0.0180254	0.0134628	0.18417	-0.00829322	0.0192996	0.668495
cg08306955	0.00457709	0.0347461	0.895509	-0.011598	0.0195467	0.554523	-0.0326097	0.0280213	0.247783
cg08307005	-0.00609681	0.00835968	0.467817	0.000728484	0.00470281	0.877264	0.00756873	0.00674173	0.264739
cg08307030	0.0424703	0.0203039	0.0394467	-0.0275363	0.0114221	0.0180734	-0.0210572	0.0163742	0.201936
cg08307039	-0.00364215	0.00454523	0.425185	0.00191557	0.00255695	0.455828	0.00178294	0.00366553	0.62793
cg08307074	-0.0144399	0.0152513	0.346426	0.010278	0.00857975	0.23427	0.0161124	0.0122995	0.193725
cg08307092	0.00257654	0.00485216	0.596798	-0.00366479	0.00272962	0.182975	-0.00317123	0.00391306	0.419961
cg08307098	-0.00483375	0.0077592	0.534972	0.0064759	0.004365	0.141614	0.00148447	0.00625746	0.813047
cg08307107	-0.0331001	0.0203201	0.107028	0.0073587	0.0114312	0.52148	0.0254751	0.0163873	0.123766
cg08307171	-0.0092036	0.00800578	0.253525	-0.00250226	0.00450372	0.579945	0.00856057	0.00645632	0.188418
cg08307231	-0.00575605	0.0307144	0.851789	-0.00220055	0.0172786	0.898959	0.0186249	0.0247698	0.454178
cg08307350	-0.00231627	0.0147836	0.87587	0.00305541	0.00831663	0.714245	-0.00349399	0.0119223	0.770189
cg08307369	0.0091088	0.00511164	0.0783248	-0.00322217	0.00287559	0.265647	-0.003598	0.00412232	0.385226
cg08307430	-0.00494056	0.00304118	0.10796	0.000403803	0.00171084	0.81398	0.0060535	0.00245258	0.0155825
cg08307434	-0.0138338	0.0185879	0.458785	-0.0213359	0.0104568	0.0444144	0.0154128	0.0149903	0.30678
cg08307453	0.00531967	0.00273068	0.0547015	0.000971192	0.00153617	0.528941	-0.00114369	0.00220218	0.604871
cg08307580	-0.000938841	0.00318503	0.768891	-0.000805571	0.00179176	0.654146	0.00171111	0.00256859	0.507108
cg08307612	0.00554832	0.00702484	0.431834	-0.00569954	0.00395188	0.15291	-0.00400069	0.00566523	0.482006
cg08307715	0.00693328	0.0146839	0.638016	0.0020724	0.00826055	0.802513	-0.00454009	0.0118419	0.702388
cg08307746	0.00111574	0.00289907	0.701301	-0.000463102	0.00163089	0.777135	-0.000142991	0.00233797	0.951375
cg08307749	0.00943183	0.00931788	0.314301	-0.00213692	0.00524185	0.684544	-0.00481848	0.00751447	0.523101
cg08307753	0.00219223	0.0182823	0.904837	-0.0113041	0.0102848	0.274826	-0.00464818	0.0147439	0.753335
cg08307766	0.00408195	0.00398227	0.308257	0.000740713	0.00224026	0.741732	-0.00509911	0.00321153	0.116056
cg08307816	-0.00462117	0.00493495	0.351711	0.00324406	0.00277619	0.245861	0.0067866	0.00397983	0.0917998
cg08307850	-9.17566e-05	0.00386109	0.981096	-0.00115782	0.00217209	0.595394	-0.000463488	0.0031138	0.882025
cg08307867	-0.0136459	0.0181276	0.453668	0.00430763	0.0101978	0.673794	0.0141423	0.0146191	0.336096
cg08307952	0.0159586	0.0368763	0.666285	-0.0149095	0.0207451	0.474296	-0.0340971	0.0297392	0.25479
cg08307963	-0.0112432	0.0100552	0.266654	0.00835151	0.00565662	0.143528	0.00584203	0.00810907	0.473236
cg08308032	-0.0191442	0.00989035	0.0562357	0.0100633	0.00556389	0.0740376	0.0193467	0.00797615	0.0174007
cg08308123	-0.00645937	0.009162	0.482727	-0.00483082	0.00515416	0.351277	0.00525297	0.00738877	0.479067
cg08308162	0.01723	0.0547073	0.753572	0.0215539	0.030776	0.485623	0.0278483	0.0441191	0.529599
cg08308214	0.0245896	0.0255806	0.339148	-0.00795317	0.0143906	0.581943	-0.0090193	0.0206297	0.663075
cg08308257	-0.00160122	0.00380286	0.674776	0.00302821	0.00213933	0.160577	-0.000391763	0.00306684	0.898655
cg08308286	-0.00362228	0.00278777	0.197339	0.000295418	0.00156828	0.851035	0.000952847	0.00224822	0.672766
cg08308360	-0.00937923	0.0101727	0.359141	0.00797299	0.00572276	0.16719	1.54095e-05	0.00820389	0.998506
cg08308373	-0.0194214	0.0154547	0.212316	0.00187969	0.00869414	0.829348	0.0141424	0.0124635	0.259691
cg08308442	-0.00971761	0.022201	0.662706	-0.00971358	0.0124893	0.438876	0.00590883	0.0179042	0.742193
cg08308459	-0.00520733	0.00357753	0.149196	0.00177786	0.00201257	0.379524	0.00648233	0.00288513	0.0272437
cg08308477	-0.00544767	0.0126108	0.666846	-0.0105607	0.00709429	0.140289	0.00510626	0.0101701	0.616903
cg08308510	0.016245	0.00925362	0.0827715	-0.00845387	0.0052057	0.108086	-0.00900988	0.00746265	0.230654
cg08308545	-0.0277461	0.017752	0.121773	0.00473839	0.00998655	0.636376	0.0213575	0.0143163	0.139446
cg08308556	0.00213532	0.00298176	0.475875	-0.00185276	0.00167741	0.272477	-0.00184164	0.00240466	0.44588
cg08308693	-0.0188129	0.0110414	0.0920624	0.0010278	0.00621143	0.868968	0.0156221	0.00890442	0.0829627
cg08308723	0.0195687	0.0114953	0.0923497	-0.0104439	0.00646676	0.110013	-0.0051527	0.00927046	0.579794
cg08308725	0.00428451	0.0173595	0.805649	0.00798925	0.0097657	0.415591	-0.00682432	0.0139997	0.627185
cg08308754	-0.00281114	0.00867967	0.746827	-0.00348183	0.00488282	0.47775	0.00126011	0.00699978	0.857564
cg08308806	-0.00145064	0.020386	0.943439	0.0135657	0.0114683	0.240153	-0.00315651	0.0164404	0.848203
cg08308807	0.00410801	0.0107274	0.702716	-0.00376811	0.00603478	0.534038	-0.00184651	0.00865118	0.831495
cg08308934	-0.00332937	0.00271435	0.223367	0.00256033	0.00152698	0.0972705	0.00115104	0.00218901	0.600378
cg08308942	0.00419378	0.0140646	0.766294	0.00958489	0.00791217	0.229095	0.00329608	0.0113425	0.772069
cg08308989	0.00478676	0.00763476	0.53236	0.00720427	0.00429499	0.0971449	-0.00374603	0.00615711	0.544539
cg08309013	-0.00341932	0.0235942	0.885116	-0.00450141	0.0132731	0.735343	0.00573013	0.0190277	0.764039
cg08309023	-0.0149498	0.0130484	0.255126	0.0020282	0.00734048	0.782986	0.0169089	0.010523	0.111795
cg08309069	0.0161982	0.0349089	0.643825	-0.0176112	0.0196383	0.372371	-0.0132482	0.0281526	0.639142
cg08309106	-0.011285	0.00700151	0.110715	0.0105731	0.00393876	0.00873411	0.00252164	0.00564642	0.656306
cg08309134	0.0281138	0.0196653	0.156492	-0.0235759	0.0110628	0.0359698	-0.0208205	0.0158592	0.192771
cg08309183	0.00866307	0.0192666	0.654113	0.0025907	0.0108386	0.811661	-0.0247664	0.0155377	0.114658
cg08309232	-0.00566426	0.00927123	0.542863	0.00292937	0.0052156	0.575829	0.00629636	0.00747685	0.402088
cg08309251	-0.00146537	0.0226786	0.948633	-0.00593862	0.0127581	0.642778	-0.00579066	0.0182894	0.752313
cg08309302	-0.00319946	0.0200153	0.873378	0.0149989	0.0112598	0.186396	-0.00582646	0.0161415	0.719024
cg08309343	0.0652386	0.0236213	0.00704198	-0.00361957	0.0132884	0.785986	-0.0701074	0.0190496	0.000408072
cg08309514	0.016068	0.0331498	0.629131	-0.00865158	0.0186487	0.643888	-0.0412714	0.0267339	0.126356
cg08309519	-0.000465809	0.00524626	0.929459	-0.00126756	0.00295132	0.668655	0.00196572	0.00423089	0.643397
cg08309529	-0.00516477	0.015663	0.742405	0.00950237	0.00881134	0.283895	0.0034915	0.0126315	0.782904
cg08309609	-0.0173843	0.0119879	0.150695	0.00377313	0.00674387	0.577298	0.00913564	0.0096677	0.347355
cg08309687	0.00940296	0.00807037	0.247229	-0.00353758	0.00454005	0.438029	-0.00994308	0.00650841	0.130293
cg08309692	0.011629	0.0158708	0.465738	-0.00969492	0.00892822	0.280605	-0.00889689	0.0127991	0.488877
cg08309706	-0.00053522	0.00270461	0.843602	0.000414024	0.0015215	0.786193	0.000163017	0.00218115	0.940598
cg08309713	0.000867639	0.0170261	0.959478	0.000136961	0.00957818	0.988625	0.0142563	0.0137309	0.302088
cg08309747	0.00498745	0.0116476	0.669591	-0.00700413	0.00655242	0.288124	9.98931e-05	0.00939326	0.99154
cg08309775	0.0821804	0.0270658	0.00317893	-0.011611	0.0152261	0.44783	-0.0698712	0.0218274	0.00192618
cg08309809	0.0153127	0.00932463	0.104248	-0.0056507	0.00524565	0.284431	-0.00805127	0.00751992	0.287354
cg08309903	-0.00186775	0.00730588	0.798839	0.00548456	0.00410998	0.185621	-0.00172926	0.00589188	0.769856
cg08309922	0.00535502	0.0259447	0.836971	0.0216218	0.0145954	0.142194	0.00864288	0.0209233	0.680592
cg08310008	-0.0223534	0.0201129	0.269532	0.0208252	0.0113147	0.0691768	0.0170046	0.0162202	0.297444
cg08310058	-0.0200569	0.0119118	0.0958922	0.000557801	0.00670108	0.933856	0.0137495	0.00960637	0.156014
cg08310088	0.0074018	0.00571313	0.198629	0.00167491	0.00321397	0.603627	-0.00677685	0.0046074	0.145021
cg08310116	0.0105436	0.0207852	0.613284	0.000522363	0.0116929	0.964472	-0.00427718	0.0167624	0.799212
cg08310176	-0.00803305	0.00937515	0.39394	0.00858596	0.00527407	0.107235	0.00542411	0.00756066	0.475087
cg08310216	0.000664321	0.0025346	0.793878	-0.00138213	0.00142586	0.335132	4.37925e-05	0.00204405	0.982957
cg08310220	0.0129235	0.01003	0.201074	-0.0150619	0.00564247	0.00910156	-0.00972929	0.00808879	0.232389
cg08310224	-0.0354617	0.0125057	0.00571454	0.0131813	0.0070352	0.0644184	0.0193117	0.0100853	0.0588776
cg08310252	0.035039	0.0410463	0.3957	-0.0428517	0.0230909	0.0669503	-0.00192119	0.0331021	0.953854
cg08310268	0.00912293	0.00923356	0.325948	-0.00390114	0.00519442	0.454711	0.0022328	0.00744648	0.765026
cg08310277	0.0218948	0.0132332	0.101708	-0.00736783	0.00744446	0.325127	-0.0220606	0.010672	0.0417629
cg08310282	0.00204248	0.0150442	0.892328	0.0049231	0.00846326	0.562307	-0.00267024	0.0121325	0.82633
cg08310325	-0.000522777	0.00326348	0.873112	0.00191335	0.0018359	0.30028	-0.000661612	0.00263186	0.802123
cg08310360	0.00239495	0.00272108	0.381261	-0.00158989	0.00153076	0.301926	0.000854183	0.00219444	0.698065
cg08310363	-0.0193415	0.012638	0.129627	0.0162852	0.00710963	0.0244626	0.0145201	0.010192	0.157919
cg08310364	-0.0102321	0.0160443	0.525355	-0.00763271	0.00902583	0.400121	0.0104537	0.012939	0.421393
cg08310439	-0.00474469	0.00615958	0.443261	0.00532548	0.00346512	0.128037	-0.00085096	0.00496744	0.864389
cg08310466	0.00660279	0.0172289	0.702499	-0.00193824	0.00969223	0.841975	-0.0103002	0.0138943	0.460542
cg08310502	-0.028875	0.0176764	0.106054	-0.00600504	0.00994397	0.547527	0.0280243	0.0142552	0.0525753
cg08310519	-0.00379599	0.0117801	0.748064	-0.00447998	0.00662698	0.500862	0.00188963	0.00950013	0.842811
cg08310558	0.0468674	0.0433476	0.282667	0.0284735	0.0243855	0.246216	-0.0198439	0.034958	0.57177
cg08310567	-0.0141422	0.0173015	0.415986	0.0120166	0.00973309	0.220376	-0.000947712	0.0139529	0.946007
cg08310581	0.00410651	0.0257566	0.873704	-0.0155399	0.0144896	0.286534	-0.00113836	0.0207716	0.956423
cg08310596	0.00856587	0.0143866	0.553155	-0.00398229	0.00809331	0.623954	0.000862507	0.0116022	0.940915
cg08310597	0.00171703	0.0120673	0.887189	-0.00230272	0.00678855	0.735291	-0.00173014	0.00973176	0.859317
cg08310607	-0.00193378	0.00231657	0.406194	0.000906104	0.0013032	0.488771	0.000980499	0.00186822	0.601066
cg08310608	0.0136949	0.0139158	0.327848	-0.0101846	0.00782846	0.196783	-0.0131472	0.0112225	0.24467
cg08310664	0.00529723	0.00769446	0.493046	-0.0021425	0.00432858	0.621902	0.00711626	0.00620526	0.254677
cg08310682	0.0029172	0.00824932	0.724493	-0.00298672	0.00464072	0.521574	0.00224139	0.00665273	0.737013
cg08310728	0.000849182	0.00312213	0.786291	-0.000999357	0.00175638	0.570865	0.000206222	0.00251787	0.934916
cg08310744	0.0127313	0.0256828	0.621377	-0.0242965	0.0144481	0.0963096	-0.00326528	0.0207121	0.875106
cg08310748	0.00634465	0.0172011	0.713155	0.00504646	0.00967659	0.603366	-0.00856104	0.0138719	0.538786
cg08310756	0.0113398	0.0235085	0.630782	-0.0256532	0.0132249	0.0557238	-0.0253269	0.0189586	0.185145
cg08310816	0.0189145	0.0347516	0.587676	8.47276e-05	0.0195498	0.996552	-0.036966	0.0280257	0.190711
cg08310837	-0.00613307	0.0114021	0.592057	-0.00135093	0.00641432	0.833695	-0.000447089	0.00919528	0.961335
cg08310863	0.00359823	0.0242249	0.882273	-0.00458995	0.0136279	0.737094	-0.0145673	0.0195364	0.457935
cg08310866	-0.00287685	0.0058719	0.625442	0.00494878	0.00330328	0.137802	0.00171628	0.00473543	0.717927
cg08310974	-0.00312259	0.00328426	0.344415	-0.00189303	0.00184759	0.30846	0.00465524	0.00264862	0.0824144
cg08311015	0.000940897	0.00360832	0.79491	-0.00186441	0.00202989	0.360969	0.00189105	0.00290996	0.517538
cg08311061	0.00113417	0.0137767	0.934582	0.00787356	0.0077502	0.312552	-0.00357544	0.0111103	0.748385
cg08311085	-0.00327847	0.0140561	0.816134	0.00572472	0.00790736	0.47107	-0.00191939	0.0113356	0.865945
cg08311172	-0.00185389	0.00463843	0.690394	-0.000553163	0.00260939	0.832623	0.00509994	0.0037407	0.176368
cg08311250	-0.00625886	0.00295644	0.03718	0.000571448	0.00166317	0.732003	0.00456937	0.00238424	0.0586635
cg08311321	0.0132574	0.0198366	0.505734	0.00268625	0.0111592	0.810351	-0.017081	0.0159973	0.28866
cg08311322	-0.0132709	0.0137461	0.33707	0.00874594	0.00773299	0.26124	0.00897371	0.0110857	0.420495
cg08311343	-0.00189757	0.00629294	0.76374	0.00440728	0.00354014	0.216574	-0.00235736	0.00507499	0.643473
cg08311376	0.00356766	0.00655127	0.587472	-0.00476221	0.00368547	0.199805	-0.00372842	0.00528332	0.482307
cg08311378	0.000449591	0.0106536	0.966438	0.00208584	0.00599329	0.728679	-0.00471922	0.00859171	0.584256
cg08311403	0.00369223	0.00320894	0.25312	-0.00110032	0.00180521	0.543805	-0.00493267	0.00258787	0.0600205
cg08311477	0.0223956	0.0238472	0.350325	-0.00586939	0.0134154	0.662851	-0.0285844	0.0192318	0.140897
cg08311558	0.00458035	0.0150567	0.761715	-0.00709944	0.00847029	0.404293	0.00333993	0.0121426	0.783939
cg08311646	-0.0110261	0.0232174	0.63607	0.011455	0.0130611	0.382943	0.0163553	0.0187238	0.384849
cg08311647	0.00413479	0.0169376	0.807727	0.00406349	0.00952839	0.67085	-0.0022528	0.0136595	0.869394
cg08311656	0.00278388	0.0144077	0.847246	-0.0088957	0.00810514	0.275506	0.00209784	0.0116192	0.857151
cg08311689	-0.00619064	0.0152963	0.686705	-0.00399066	0.00860507	0.644008	-0.00383014	0.0123358	0.756949
cg08311767	-0.0407718	0.019834	0.0428848	0.00371892	0.0111578	0.739726	0.0257227	0.0159953	0.111511
cg08311797	0.00894728	0.0155895	0.567532	-0.0108088	0.00877001	0.22117	0.00129875	0.0125723	0.917966
cg08311856	-0.0252474	0.0106026	0.0194877	0.0108613	0.00596457	0.0721309	0.0272425	0.00855054	0.00201762
cg08311885	-0.0235958	0.0168044	0.163918	0.0114091	0.00945344	0.230828	0.0167882	0.013552	0.218832
cg08311909	0.0241726	0.0138636	0.084843	-0.0112615	0.00779905	0.152429	-0.0257947	0.0111804	0.0234785
cg08311920	-0.01235	0.0101744	0.228176	0.000285475	0.0057237	0.960338	0.00549603	0.00820523	0.504788
cg08311935	0.0174304	0.0235577	0.461399	-0.00728277	0.0132526	0.584078	-0.0318843	0.0189983	0.0969668
cg08311965	0.00243716	0.00277781	0.38276	-0.00249667	0.00156268	0.113824	-0.00160174	0.00224019	0.476566
cg08311967	-0.0183215	0.0101356	0.0742007	0.0138966	0.00570186	0.0168869	0.0135212	0.00817393	0.101779
cg08311974	0.00901945	0.013762	0.513988	0.0192611	0.00774193	0.0148027	-0.0104935	0.0110985	0.347088
cg08312035	-0.0074879	0.00735889	0.311788	-0.000347107	0.0041398	0.933376	0.00507007	0.00593463	0.395329
cg08312083	-0.00932865	0.00678939	0.173053	0.00352667	0.00381943	0.358438	0.00253391	0.00547536	0.644701
cg08312149	0.0123972	0.018522	0.505101	-0.0111848	0.0104197	0.286116	-0.0159595	0.0149372	0.288347
cg08312152	-0.012392	0.0123525	0.318611	-0.00484909	0.00694897	0.487198	-0.00204694	0.00996173	0.837688
cg08312191	-0.00027611	0.00274327	0.920065	-0.00035803	0.00154325	0.817098	0.00172252	0.00221233	0.438378
cg08312195	0.0136442	0.00969207	0.162846	-0.00246932	0.00545235	0.651782	-0.0107889	0.00781624	0.17111
cg08312198	-0.0193561	0.0135944	0.158157	0.00285301	0.00764765	0.710035	0.0127725	0.0109633	0.247268
cg08312215	0.00175601	0.00785553	0.823654	-3.19737e-05	0.00441919	0.994244	9.2558e-05	0.00633515	0.988377
cg08312242	-0.0077664	0.0162814	0.634579	0.01258	0.00915925	0.173217	0.0086319	0.0131303	0.512697
cg08312296	0.00534095	0.00389633	0.174058	-0.00167749	0.00219191	0.446207	-0.00502204	0.00314223	0.1137
cg08312330	-0.0308947	0.0265562	0.247935	0.024075	0.0149394	0.110776	0.0249674	0.0214165	0.246954
cg08312355	0.00507739	0.0178767	0.777084	-0.0147034	0.0100567	0.147414	-0.00549871	0.0144168	0.703851
cg08312369	0.000461033	0.00344045	0.893716	0.00086383	0.00193545	0.656502	-0.00299144	0.00277458	0.284013
cg08312371	0.0116275	0.00723114	0.111548	0.00577641	0.00406793	0.159269	-0.00874792	0.0058316	0.137297
cg08312389	0.00165267	0.00481265	0.732144	0.00105781	0.00270739	0.696989	-0.00241761	0.0038812	0.535017
cg08312412	-0.000702286	0.0025715	0.785436	-0.00015682	0.00144662	0.91393	0.0015731	0.0020738	0.450215
cg08312550	0.0177243	0.00890744	0.0498245	0.00382503	0.00501095	0.447377	-0.0190598	0.00718347	0.00951181
cg08312588	0.00620925	0.00759194	0.415716	-0.000102518	0.0042709	0.980906	0.000455714	0.00612258	0.940842
cg08312626	0.0161726	0.00804219	0.0474983	-0.00807329	0.0045242	0.0779154	-0.00841601	0.00648568	0.197925
cg08312632	-0.0160845	0.0125705	0.204189	-0.0079479	0.00707166	0.264216	0.0104797	0.0101376	0.304186
cg08312665	4.03013e-05	0.00891749	0.996405	-0.00838436	0.00501661	0.0983361	0.00315911	0.00719158	0.661574
cg08312681	-0.0163163	0.00966359	0.0949947	0.000825303	0.00543633	0.879695	0.0153209	0.00779327	0.0525733
cg08312690	-0.000681443	0.00659513	0.917948	-0.00018186	0.00371014	0.961021	0.0038543	0.00531869	0.470644
cg08312707	0.00530909	0.0191873	0.782684	0.0131715	0.010794	0.225739	-0.0121519	0.0154738	0.434449
cg08312709	0.0211312	0.0153793	0.173052	-0.00867848	0.00865173	0.318663	-0.0126111	0.0124027	0.312134
cg08312765	-0.0029444	0.0123963	0.812823	0.00606183	0.00697365	0.38716	-0.002954	0.00999711	0.768344
cg08312880	0.00592942	0.00676786	0.383437	-0.0046059	0.00380731	0.229729	-0.00521201	0.00545799	0.342321
cg08312893	0.0107527	0.00793819	0.17915	0.00198774	0.00446569	0.657369	-0.00931589	0.00640181	0.149299
cg08312904	-0.00538829	0.0114996	0.640582	-0.00286451	0.00646921	0.659042	0.0107389	0.00927396	0.250122
cg08312987	0.00531472	0.0137148	0.699342	-0.00441428	0.00771536	0.568736	-0.00522543	0.0110604	0.63782
cg08313040	0.012314	0.00754206	0.10623	-0.00272364	0.00424284	0.522642	-0.00883794	0.00608235	0.149893
cg08313092	0.0257993	0.0182991	0.162228	-0.022946	0.0102943	0.0284522	-0.031635	0.0147575	0.0349167
cg08313108	0.0199008	0.019583	0.312404	-0.00176761	0.0110166	0.872907	-0.0224153	0.0157928	0.159459
cg08313128	-0.00299016	0.0159552	0.851786	-0.0130165	0.00897572	0.150685	0.012063	0.0128672	0.351157
cg08313132	0.000270266	0.00536862	0.959968	-6.57906e-05	0.00302016	0.982671	0.00342359	0.00432957	0.431292
cg08313168	-4.55231e-05	0.0132032	0.997257	0.00347107	0.00742758	0.641465	-0.000920301	0.0106478	0.931327
cg08313186	-0.00148007	0.00900577	0.869849	-0.0112354	0.00506627	0.0292437	0.000672408	0.00726277	0.926453
cg08313237	-0.00842369	0.00884664	0.3437	0.00833902	0.00497675	0.0974924	0.00746413	0.00713444	0.29843
cg08313242	0.00342779	0.00658963	0.604291	0.00393602	0.00370705	0.291349	-0.00114769	0.00531426	0.829533
cg08313271	0.0157456	0.0113635	0.169483	-0.011496	0.00639261	0.075675	-0.014159	0.00916415	0.126051
cg08313325	0.00866778	0.00812804	0.289261	-0.00606072	0.00457249	0.188566	-0.00524157	0.00655492	0.426149
cg08313382	0.000662567	0.0104418	0.949554	0.00863872	0.0058741	0.145079	-0.00343766	0.00842084	0.684129
cg08313393	0.00466526	0.0193338	0.809903	0.00218105	0.0108764	0.841544	0.0148353	0.0155919	0.344059
cg08313399	0.00356018	0.00788711	0.652856	0.00246557	0.00443695	0.579883	0.00443445	0.00636062	0.487597
cg08313406	0.00482971	0.0180445	0.789613	-0.00761875	0.0101511	0.455005	-0.0122272	0.0145521	0.403136
cg08313420	0.00472459	0.0117821	0.689429	-0.00625052	0.00662813	0.348339	-0.00547441	0.00950178	0.566039
cg08313491	0.000478208	0.0082531	0.95393	0.00775179	0.00464285	0.0986737	-0.00102367	0.00665578	0.878131
cg08313515	0.0224711	0.0164069	0.174415	0.00249507	0.00922982	0.787564	-0.00756697	0.0132315	0.568904
cg08313539	-0.00430569	0.0153101	0.779216	0.010373	0.00861282	0.231792	0.00141468	0.0123469	0.90905
cg08313547	-0.0164258	0.0160061	0.307697	-0.000332182	0.00900433	0.970658	0.0180068	0.0129082	0.166653
cg08313606	-0.0127387	0.0199462	0.524766	-0.00864495	0.0112209	0.443179	0.0167618	0.0160858	0.300355
cg08313618	0.00712292	0.0113124	0.530608	-0.00677757	0.00636388	0.28989	-0.00228494	0.00912297	0.802836
cg08313638	0.0306583	0.0152912	0.0481491	-0.00838667	0.00860218	0.332353	-0.0291977	0.0123317	0.020169
cg08313757	-0.022091	0.0134176	0.10337	0.0152907	0.00754819	0.0459278	0.0150666	0.0108207	0.16744
cg08313759	-0.00339176	0.00536939	0.529288	0.000226225	0.00302059	0.940475	0.00228662	0.00433018	0.598829
cg08313771	-0.00647066	0.00847945	0.447517	0.00236569	0.00477018	0.621223	0.0112119	0.00683832	0.104791
cg08313788	0.000463569	0.00286359	0.871782	-0.000165186	0.00161094	0.918569	-0.000845588	0.00230936	0.715158
cg08313804	0.00110807	0.00899796	0.902281	0.003802	0.00506187	0.454664	-0.000118722	0.00725647	0.986985
cg08313842	-0.00578874	0.0163649	0.724418	-0.00600725	0.00920621	0.515826	0.012899	0.0131976	0.331156
cg08313853	0.00656813	0.0188333	0.728138	-0.00778022	0.0105948	0.464762	-0.0105323	0.0151883	0.489919
cg08313880	-0.0110895	0.015944	0.48862	0.00225303	0.0089694	0.802273	-0.00227934	0.0128581	0.859719
cg08313893	0.000900814	0.0200251	0.964225	0.0123305	0.0112653	0.276802	-0.00410147	0.0161494	0.800132
cg08313902	0.00511322	0.00655765	0.437713	-0.00290924	0.00368906	0.432533	-0.0040962	0.00528847	0.440753
cg08314021	0.00215913	0.00424351	0.612206	0.00013106	0.00238722	0.956346	-0.00365787	0.00342221	0.288158
cg08314102	-0.00187767	0.0062581	0.764881	0.00336911	0.00352054	0.341288	-0.00125229	0.00504689	0.804632
cg08314123	-0.0109023	0.0311931	0.727572	0.00115035	0.0175479	0.947886	-0.00590162	0.0251559	0.815082
cg08314156	-0.00684657	0.0240804	0.776856	0.000359939	0.0135466	0.978865	0.00474116	0.0194198	0.807711
cg08314161	-0.0159719	0.0131512	0.227926	0.0154042	0.00739829	0.0403367	0.00717461	0.0106058	0.500574
cg08314176	-0.0165998	0.0196072	0.399586	0.00118551	0.0110302	0.914662	0.0264048	0.0158123	0.0986206
cg08314206	0.00014845	0.00248852	0.952571	0.000801392	0.00139993	0.568528	0.000723421	0.00200688	0.71939
cg08314208	0.0279716	0.0194862	0.154827	-0.0196681	0.0109621	0.0763393	-0.0175052	0.0157148	0.268447
cg08314240	0.00315552	0.00764679	0.680895	-0.00542531	0.00430176	0.210693	-0.00297778	0.00616681	0.630427
cg08314252	0.02972	0.0302001	0.327858	-0.0239467	0.0169893	0.16233	0.0070518	0.0243551	0.772872
cg08314300	-0.000119018	0.0130963	0.99277	0.00320113	0.00736741	0.665028	0.00420282	0.0105616	0.691676
cg08314370	-0.0201701	0.0162156	0.216965	0.0116781	0.0091222	0.203964	0.0189444	0.0130772	0.151111
cg08314372	0.171401	0.0775921	0.0298648	-0.0643786	0.0436501	0.143939	-0.107231	0.0625748	0.0902381
cg08314383	-0.00477732	0.0056262	0.398199	0.00217267	0.00316506	0.494295	0.00642027	0.00453729	0.160721
cg08314387	-0.00511725	0.00819697	0.534112	-0.00207791	0.00461127	0.653413	0.00705023	0.00661051	0.289209
cg08314408	0.00732516	0.00642587	0.25751	-0.00131887	0.00361492	0.716137	-0.00848966	0.00518219	0.105069
cg08314543	-0.0114824	0.00958659	0.23434	-0.00594552	0.00539301	0.273378	0.0110226	0.00773117	0.157606
cg08314556	-0.00369648	0.00830748	0.657481	0.00354405	0.00467344	0.450346	0.00513152	0.00669963	0.445833
cg08314576	0.016279	0.0158844	0.308348	0.0119916	0.00893591	0.183184	-0.0156818	0.0128101	0.224268
cg08314603	-0.0079033	0.00891348	0.377759	-0.000363164	0.00501435	0.942434	0.00508567	0.00718834	0.481198
cg08314624	-0.000104131	0.0137014	0.993954	0.00248042	0.00770785	0.748391	-0.00941379	0.0110496	0.396633
cg08314628	-0.0101691	0.00776166	0.193667	0.00278764	0.00436638	0.524908	-0.000508768	0.00625945	0.93541
cg08314652	0.0643198	0.0231424	0.00670467	-0.0205154	0.0130189	0.118783	-0.036036	0.0186633	0.0568356
cg08314654	-0.00952287	0.00708095	0.182249	5.53577e-05	0.00398345	0.988945	0.0115888	0.00571049	0.045548
cg08314660	0.00870684	0.00868979	0.319206	-0.00843832	0.00488851	0.0879528	0.00351973	0.00700794	0.616791
cg08314666	0.000975578	0.0148605	0.947811	-0.00471908	0.00835988	0.573907	-0.00465328	0.0119843	0.69878
cg08314679	-0.00242859	0.00399133	0.544501	0.00175045	0.00224535	0.437799	0.00234613	0.00321884	0.468081
cg08314723	0.00514336	0.00700408	0.464763	-0.00781792	0.0039402	0.0504664	0.000449671	0.00564849	0.936735
cg08314751	0.0017363	0.00630734	0.783767	0.00639272	0.00354824	0.0751448	-0.00747195	0.0050866	0.145538
cg08314795	0.00655942	0.0183353	0.721419	-0.00322441	0.0103147	0.755347	-0.00432056	0.0147867	0.770851
cg08314899	0.0112807	0.0164378	0.494412	-0.002652	0.00924722	0.774972	-0.00197637	0.0132564	0.881838
cg08314949	0.0059712	0.00803883	0.459654	0.00204541	0.00452231	0.652211	-0.00426231	0.00648298	0.51266
cg08314980	-0.00956543	0.0159115	0.549331	0.0121145	0.00895117	0.179516	-0.0048352	0.012832	0.707255
cg08314984	0.00548622	0.0241056	0.82051	-0.00937318	0.0135608	0.491325	0.00419795	0.0194401	0.82955
cg08314989	0.000453627	0.00526193	0.931503	0.00113617	0.00296014	0.702067	-0.00289186	0.00424353	0.497423
cg08314996	-0.00919013	0.00739655	0.217473	0.00753818	0.00416099	0.0735748	0.010781	0.005965	0.0742412
cg08315130	0.00696866	0.0207044	0.737265	-0.00331993	0.0116475	0.776311	-0.00748146	0.0166973	0.655246
cg08315144	-0.00841294	0.00893545	0.349105	0.00790882	0.00502671	0.119351	0.00141897	0.00720606	0.844366
cg08315168	0.000381913	0.00464087	0.934607	0.00241462	0.00261076	0.35765	-0.000805635	0.00374267	0.830083
cg08315174	-0.00385898	0.00871493	0.659035	0.00803495	0.00490265	0.104931	0.00355513	0.00702822	0.614281
cg08315187	0.00411552	0.0113397	0.717558	-0.0111344	0.00637923	0.0845256	-0.00862971	0.00914498	0.34802
cg08315202	0.010065	0.00897644	0.26533	-0.00466644	0.00504977	0.358055	-0.00789693	0.00723912	0.278413
cg08315261	-0.000261505	0.00984635	0.978874	0.000232216	0.00553914	0.966659	0.00700696	0.00794066	0.380041
cg08315265	0.00120607	0.0106437	0.910049	-0.0113129	0.00598769	0.0622538	0.00321419	0.00858368	0.709
cg08315272	-0.00999261	0.00880595	0.259667	-0.000612726	0.00495386	0.901855	0.00202788	0.00710163	0.775916
cg08315277	-0.00946787	0.00714123	0.188457	0.00235313	0.00401736	0.559601	0.00608025	0.0057591	0.294067
cg08315283	0.0050871	0.00373389	0.176667	-0.00184855	0.00210053	0.381318	-0.00011813	0.00301123	0.968799
cg08315285	-0.017367	0.00957551	0.0732548	0.0139785	0.00538678	0.0111414	0.0164235	0.00772224	0.0363375
cg08315366	-0.0139607	0.0195373	0.476834	0.016734	0.0109909	0.131588	0.0180143	0.015756	0.256112
cg08315399	-0.010918	0.0259091	0.674529	0.0268928	0.0145754	0.0685077	-0.00601118	0.0208946	0.774283
cg08315421	0.00463502	0.00822886	0.574739	5.83048e-05	0.00462921	0.98998	0.00201367	0.00663623	0.762299
cg08315483	-0.0022841	0.0126062	0.856652	0.00465798	0.00709174	0.513072	0.00273652	0.0101664	0.788449
cg08315524	-0.00591732	0.00756351	0.436182	0.00541374	0.00425491	0.206718	0.00415954	0.00609965	0.497136
cg08315530	0.00938375	0.00818801	0.254997	-0.0017542	0.00460623	0.704277	-0.00617845	0.00660328	0.352098
cg08315613	-0.00144414	0.00687132	0.834038	0.000169089	0.00386552	0.965212	-0.00486263	0.00554143	0.382686
cg08315620	-0.000578565	0.00834877	0.944914	-0.00297341	0.00469667	0.528375	-0.000656687	0.00673293	0.922532
cg08315770	-0.00625226	0.00743764	0.402917	0.0024035	0.0041841	0.567191	0.0130338	0.00599814	0.0325645
cg08315771	-0.00685302	0.0164433	0.677899	-0.00504197	0.0092503	0.587139	0.0133297	0.0132608	0.317656
cg08315825	0.0164916	0.0279465	0.55668	0.00394286	0.0157215	0.802579	-0.0242148	0.0225377	0.285677
cg08315829	0.00715266	0.00882538	0.419937	-0.0055252	0.00496478	0.268898	-0.00609656	0.00711729	0.394083
cg08315834	-0.00182694	0.00420702	0.6652	-0.0004511	0.00236669	0.849291	0.00262843	0.00339278	0.440659
cg08315848	0.00287339	0.0100297	0.7752	-0.00452453	0.00564226	0.424847	-0.00281326	0.00808849	0.728842
cg08315899	0.0037935	0.00755657	0.616956	0.00343659	0.00425101	0.421108	-0.00897923	0.00609405	0.144326
cg08315944	-0.0222146	0.0153219	0.150779	0.00995468	0.00861948	0.251366	0.0181393	0.0123565	0.145795
cg08315959	0.00229665	0.00263048	0.385073	-0.002056	0.0014798	0.168346	-0.00143683	0.00212137	0.500047
cg08316009	-0.0183006	0.0117823	0.124082	0.00722947	0.0066282	0.278481	0.0129379	0.00950189	0.176919
cg08316037	-0.00762458	0.00748398	0.311195	0.00607553	0.00421017	0.152679	-0.00273097	0.00603551	0.652073
cg08316046	0.00142244	0.0150314	0.924831	-0.00148299	0.00845605	0.861202	0.00763071	0.0121222	0.530722
cg08316054	0.0243851	0.0322623	0.451836	-0.0377939	0.0181494	0.0403147	-0.0280004	0.0260182	0.284889
cg08316074	-0.0107946	0.00953671	0.260862	-0.00339915	0.00536495	0.528054	0.0050383	0.00769095	0.514176
cg08316080	-0.0100065	0.020868	0.632804	0.017234	0.0117395	0.145784	0.00912082	0.0168292	0.589261
cg08316083	0.00530003	0.0363881	0.88454	0.00329047	0.0204704	0.872677	-0.0217255	0.0293454	0.461135
cg08316097	0.00373171	0.0152098	0.806778	-0.00290979	0.00855639	0.734642	-0.000974637	0.0122661	0.936855
cg08316204	0.00457865	0.00868388	0.599388	-0.0088329	0.00488519	0.074128	0.00215784	0.00700318	0.758742
cg08316234	0.00516875	0.0320466	0.872249	-0.0103926	0.018028	0.565821	-0.0137924	0.0258442	0.594959
cg08316365	-0.0256505	0.0121754	0.0380875	0.00260335	0.00684939	0.704831	0.020666	0.00981898	0.0382706
cg08316372	0.0552184	0.0232946	0.0200299	-0.0135085	0.0131046	0.305549	-0.0324167	0.0187861	0.0880594
cg08316380	-0.0310537	0.0197378	0.119362	0.0152814	0.0111037	0.172361	0.0323291	0.0159177	0.0453779
cg08316417	0.00246722	0.00362799	0.49832	-0.00123644	0.00204095	0.546252	-0.00082576	0.00292582	0.778452
cg08316422	-0.00284292	0.00749983	0.705585	-0.00317446	0.00421909	0.453887	-0.000528189	0.00604829	0.930616
cg08316498	-0.0129347	0.00929153	0.167526	0.0115129	0.00522702	0.0303319	0.00595106	0.00749322	0.429295
cg08316550	0.00685499	0.00987583	0.489501	-0.010072	0.00555573	0.0733775	-0.0045548	0.00796444	0.568904
cg08316558	0.00253591	0.00631131	0.688837	-0.00127966	0.00355048	0.719428	-0.00122136	0.0050898	0.810938
cg08316620	-0.00597909	0.0143247	0.677441	0.0122787	0.00805849	0.131296	-0.00166538	0.0115523	0.885715
cg08316671	-0.00496564	0.0233859	0.832354	-0.000862675	0.0131559	0.947872	-0.000383033	0.0188597	0.983844
cg08316699	-0.023267	0.0180502	0.20089	-0.00353084	0.0101543	0.72891	0.00833902	0.0145567	0.568249
cg08316724	0.00939235	0.0235725	0.691302	0.00945341	0.0132609	0.477874	-0.0261738	0.0190103	0.172183
cg08316775	-0.00150028	0.00356293	0.674759	-0.00184717	0.00200435	0.359357	0.00228762	0.00287335	0.428161
cg08316808	-0.0157449	0.0133583	0.241821	0.0127376	0.00751479	0.0937354	0.00026281	0.0107729	0.980594
cg08316831	-0.0481073	0.0254985	0.0626182	0.0352803	0.0143444	0.0159388	0.0362849	0.0205634	0.0812344
cg08316941	-0.00149808	0.00279392	0.593227	-0.00105061	0.00157174	0.505668	0.00295934	0.00225318	0.19258
cg08316955	-0.00780636	0.0118646	0.512345	0.00983695	0.00667451	0.144227	0.00498664	0.00956827	0.603608
cg08317046	0.00018932	0.0086538	0.982597	-0.00467918	0.00486827	0.339199	-0.00568609	0.00697893	0.417491
cg08317058	-4.8576e-06	0.0024918	0.998449	-0.000293974	0.00140178	0.834392	0.000289648	0.00200953	0.885734
cg08317105	-0.0012952	0.0207995	0.950494	0.0144365	0.0117009	0.220681	-0.00251426	0.0167739	0.881206
cg08317144	0.0132162	0.00760383	0.0858141	-0.00228001	0.0042776	0.595416	-0.0129812	0.00613217	0.0371911
cg08317174	0.00356333	0.00887323	0.688999	-0.00319561	0.00499171	0.523775	-0.00745047	0.00715588	0.30075
cg08317179	0.000354941	0.0167156	0.983109	-0.00325799	0.00940352	0.72985	0.00181885	0.0134805	0.89299
cg08317207	-0.0160083	0.00738156	0.0329005	0.00916536	0.00415255	0.0299977	0.00769637	0.00595291	0.199558
cg08317209	-0.0174075	0.014046	0.218639	-0.00118357	0.0079017	0.881288	0.0116266	0.0113275	0.307614
cg08317243	-0.0329487	0.0153467	0.0346452	0.00121414	0.00863341	0.888493	0.0167748	0.0123765	0.178889
cg08317252	-0.0016447	0.00983638	0.867605	0.000294865	0.00553354	0.957628	-0.00589526	0.00793263	0.45943
cg08317263	-0.0223104	0.0151066	0.143408	0.0135516	0.00849834	0.11451	0.00786885	0.0121828	0.520087
cg08317267	-0.00237323	0.00583743	0.685358	0.00139156	0.00328389	0.672816	0.00175301	0.00470764	0.71054
cg08317289	0.00047892	0.0114158	0.966635	-0.00450315	0.00642207	0.485094	0.00915234	0.00920639	0.322982
cg08317295	0.0711265	0.023968	0.00389795	-0.00565277	0.0134834	0.676098	-0.065885	0.0193291	0.00100036
cg08317307	-0.000636097	0.00932582	0.94578	-0.00497587	0.00524632	0.345589	-0.00106768	0.00752088	0.887446
cg08317373	-0.00189727	0.00315222	0.548854	-0.00110171	0.00177331	0.536082	0.00290447	0.00254213	0.25644
cg08317380	0.0150013	0.0196143	0.4465	0.00990082	0.0110342	0.372101	-0.0017887	0.0158181	0.910234
cg08317412	0.00905553	0.0085295	0.291392	-0.00304679	0.00479834	0.527155	-0.00839302	0.00687868	0.225783
cg08317416	-0.0123431	0.0241557	0.610688	-0.00372318	0.013589	0.784761	0.0118755	0.0194806	0.543748
cg08317460	-0.0230991	0.0277701	0.407854	0.00174042	0.0156223	0.911557	0.00914463	0.0223954	0.684062
cg08317493	0.000888174	0.00881964	0.920022	-0.00272657	0.00496156	0.584077	-0.00392261	0.00711266	0.58274
cg08317540	0.00606976	0.0113422	0.593944	-0.00632187	0.00638063	0.3246	0.00393716	0.00914698	0.66797
cg08317580	-0.00719508	0.00934022	0.443238	-0.00300806	0.00525442	0.568506	0.00890592	0.00753249	0.24037
cg08317656	-0.0024303	0.0113549	0.831036	0.00236352	0.00638779	0.712299	0.00739132	0.00915725	0.42183
cg08317694	-0.0441194	0.0208195	0.0369963	0.0282563	0.0117122	0.0179913	0.0131106	0.01679	0.437058
cg08317730	0.0051234	0.00742715	0.492186	0.0040597	0.0041782	0.333987	-0.00563711	0.00598968	0.349301
cg08317738	-0.00199819	0.00852858	0.81532	0.000634733	0.00479782	0.895063	0.00380791	0.00687793	0.581278
cg08317794	-0.0115022	0.0134108	0.393483	0.000137468	0.00754438	0.985505	0.00613301	0.0108153	0.572162
cg08317801	0.00149967	0.0107258	0.889134	-0.00474827	0.00603389	0.43351	0.00605204	0.00864991	0.486047
cg08317883	0.00612885	0.00956254	0.523297	0.0041446	0.00537948	0.443172	-0.00523674	0.00771178	0.498947
cg08317891	-0.00184637	0.0199781	0.926582	0.00519863	0.0112389	0.644863	0.00126168	0.0161115	0.937766
cg08317907	0.00423709	0.0172938	0.807042	-0.00122321	0.00972876	0.900242	-0.00524856	0.0139467	0.707609
cg08317933	-0.0169732	0.0212442	0.426541	0.00503785	0.0119511	0.674425	-0.00224321	0.0171325	0.896138
cg08317939	-0.00257271	0.00713417	0.71928	0.00315753	0.00401338	0.433616	-0.0022273	0.0057534	0.699629
cg08317963	-0.00526616	0.0106122	0.621009	-0.00235218	0.00596999	0.694567	0.0104412	0.0085583	0.225837
cg08318014	0.00833878	0.0131014	0.526174	-0.00580464	0.0073703	0.433137	0.00127645	0.0105657	0.904126
cg08318018	-0.0210308	0.0206434	0.311206	-0.0147422	0.0116131	0.207746	0.00791022	0.016648	0.635903
cg08318076	0.00299746	0.00537774	0.57873	-0.00637805	0.00302529	0.0379538	0.00293296	0.00433692	0.500701
cg08318085	-0.00301956	0.011255	0.789128	0.00462397	0.00633156	0.467212	-0.00385074	0.00907664	0.672457
cg08318174	-0.00109026	0.00308644	0.724782	-0.000223605	0.0017363	0.897834	0.00230793	0.00248908	0.356438
cg08318182	0.00135015	0.00660919	0.83862	-0.000636517	0.00371805	0.864476	0.00353661	0.00533003	0.508791
cg08318212	-0.00438082	0.00307762	0.158268	0.00170096	0.00173134	0.328664	0.00120487	0.00248197	0.628607
cg08318283	0.0466071	0.023559	0.051132	-0.0229572	0.0132533	0.0868675	-0.0326665	0.0189993	0.0891903
cg08318332	-0.005466	0.0148321	0.713399	0.00620376	0.00834394	0.459226	0.000109203	0.0119615	0.992737
cg08318336	-0.00422668	0.0100257	0.674391	0.000585804	0.00564001	0.917521	-0.0029855	0.00808527	0.712858
cg08318353	-0.00749986	0.00919081	0.416771	-0.00370657	0.00517036	0.475409	0.00372855	0.007412	0.616235
cg08318365	-0.0291399	0.0151233	0.0573429	0.0010284	0.00850773	0.904073	0.00196782	0.0121963	0.872204
cg08318371	0.0210118	0.014965	0.163944	0.00453199	0.00841869	0.591759	-0.018126	0.0120687	0.136826
cg08318424	0.00425727	0.00797145	0.594691	-0.00155672	0.0044844	0.729344	-0.00173387	0.00642863	0.788037
cg08318469	0.0203942	0.00880358	0.0229329	-0.00618326	0.00495252	0.215273	-0.0184444	0.00709971	0.0110532
cg08318505	0.000200283	0.00421464	0.96221	-0.0011168	0.00237098	0.638826	-0.0012334	0.00339893	0.717597
cg08318506	-0.00261668	0.00421779	0.53666	-0.000472821	0.00237275	0.842527	0.00717898	0.00340147	0.0377494
cg08318510	0.00849559	0.0160235	0.597359	0.00507845	0.00901415	0.574655	-0.00649014	0.0129223	0.616795
cg08318582	-0.014295	0.00882699	0.109053	0.000862817	0.00496569	0.862471	0.0132631	0.00711859	0.065892
cg08318587	0.0137679	0.0162923	0.400453	-0.00606045	0.00916537	0.510251	-0.0159103	0.0131391	0.229283
cg08318600	-0.00609364	0.00832792	0.466357	-0.00357193	0.00468494	0.447916	0.00611167	0.00671612	0.365396
cg08318618	0.0123966	0.01573	0.43284	-0.00079752	0.00884906	0.9284	-0.0078506	0.0126856	0.537665
cg08318660	-0.00802997	0.0154774	0.605236	0.00981558	0.00870695	0.262777	0.0041063	0.0124819	0.74298
cg08318714	-0.000287648	0.00782653	0.970768	0.00595627	0.00440287	0.179703	-0.002922	0.00631176	0.644587
cg08318726	-0.0280024	0.020724	0.180213	0.00862091	0.0116584	0.461667	0.0231898	0.016713	0.168906
cg08318732	-0.008515	0.0158548	0.592628	-0.00159375	0.00891924	0.858609	0.0131818	0.0127862	0.305495
cg08318764	0.00729845	0.00723041	0.315642	-0.00553076	0.00406752	0.177509	0.00184596	0.00583102	0.752341
cg08318842	-0.0145368	0.0134551	0.283022	0.00960077	0.00756926	0.208122	0.00823726	0.010851	0.449876
cg08318868	-0.00316973	0.0089782	0.724927	-0.00169173	0.00505076	0.738491	-0.00161002	0.00724054	0.824565
cg08318869	-0.000707772	0.00969584	0.94198	-0.00359741	0.00545447	0.511336	0.00306373	0.00781929	0.696174
cg08318882	-0.00244138	0.00749404	0.745394	0.00109583	0.00421583	0.795545	0.000895831	0.00604362	0.882514
cg08318899	0.0105833	0.00683745	0.125375	-0.00260012	0.00384646	0.500891	-0.0175279	0.00551412	0.00206372
cg08318985	0.00443028	0.00622878	0.478871	-0.00168552	0.00350405	0.631738	-0.000925034	0.00502325	0.854334
cg08319019	0.00343563	0.0271463	0.899588	-0.0261502	0.0152714	0.0904752	0.00181873	0.0218924	0.933987
cg08319050	0.00619954	0.00885528	0.48578	-0.00269631	0.00498161	0.589749	-0.00444711	0.00714141	0.535135
cg08319074	-0.00943512	0.0170718	0.581937	-0.00763163	0.00960386	0.429035	-0.00533127	0.0137677	0.699553
cg08319079	-0.0321565	0.0119839	0.00875998	0.0114784	0.00674164	0.0922939	0.0231836	0.0096645	0.0186338
cg08319103	-0.00164477	0.0283125	0.953811	-0.00203958	0.0159274	0.898408	-0.00161259	0.0228329	0.943862
cg08319130	0.00133547	0.023364	0.954552	-0.00941694	0.0131436	0.475668	-0.000147726	0.0188421	0.993763
cg08319139	0.00493478	0.0125753	0.695732	-0.00709232	0.00707434	0.318928	0.000127922	0.0101415	0.989965
cg08319153	0.00789772	0.0097278	0.419133	-0.00316892	0.00547245	0.564075	-0.000863652	0.00784506	0.912599
cg08319194	-0.0166206	0.0169759	0.330324	0.0190399	0.00954993	0.0493883	0.0279952	0.0136903	0.0439596
cg08319238	-0.0100149	0.00512409	0.0539325	0.0050886	0.0028826	0.0811079	0.00590387	0.00413236	0.156758
cg08319289	0.0239541	0.0230123	0.300863	-0.00434027	0.0129458	0.738251	-0.0262079	0.0185585	0.161548
cg08319291	-0.0099643	0.0200754	0.620934	-0.00299333	0.0112936	0.791615	0.00847544	0.01619	0.601989
cg08319294	-0.0157425	0.0203306	0.440886	-0.000239592	0.0114371	0.983336	0.0184406	0.0163958	0.263875
cg08319312	-0.0088514	0.0167491	0.59855	-0.00566493	0.00942234	0.549292	0.0226294	0.0135074	0.0975452
cg08319332	-0.00242926	0.00247167	0.328476	0.00157075	0.00139046	0.261795	0.00109806	0.0019933	0.583162
cg08319412	0.00851341	0.0237128	0.720469	-0.0251049	0.0133398	0.063265	-0.00158917	0.0191234	0.933967
cg08319417	-0.0122369	0.0176599	0.490248	0.0151861	0.00993473	0.130079	0.0204703	0.014242	0.154297
cg08319422	-0.00782968	0.0043669	0.0765367	0.000163375	0.00245664	0.947133	0.00623915	0.00352172	0.0800418
cg08319436	0.0187905	0.0175163	0.286422	-0.00867226	0.00985392	0.381296	-0.0252606	0.0141261	0.0773042
cg08319489	0.0555192	0.0385	0.152961	-0.0506425	0.0216585	0.021724	-0.0164682	0.0310486	0.597217
cg08319492	-0.00796316	0.0101118	0.433172	0.000832813	0.00568846	0.883949	0.00857141	0.00815472	0.296193
cg08319636	-0.0279568	0.0482289	0.563671	-0.0116064	0.0271316	0.669891	0.00487238	0.0388946	0.900605
cg08319659	0.0104599	0.0329373	0.751591	0.00356468	0.0185292	0.847902	-0.022767	0.0265626	0.393795
cg08319688	-0.000215661	0.0131983	0.987001	0.00101454	0.00742482	0.891637	-0.00290173	0.0106439	0.785807
cg08319756	-0.0275473	0.0156373	0.0817263	0.00252659	0.0087969	0.774648	0.0227928	0.0126108	0.0742381
cg08319793	-0.0158065	0.0103043	0.128752	-0.000709447	0.00579679	0.902882	0.00960447	0.00831001	0.251013
cg08319866	0.0069294	0.0150234	0.645805	-0.000727198	0.00845155	0.931635	-0.00669116	0.0121158	0.582213
cg08319905	-0.000936289	0.0149695	0.950274	0.00345556	0.00842119	0.682588	0.0104363	0.0120722	0.389754
cg08319922	0.0286658	0.0191826	0.138784	-0.00723857	0.0107913	0.504182	-0.00712258	0.01547	0.646395
cg08319936	-0.0141901	0.0276315	0.608899	0.000410952	0.0155443	0.97897	0.00535325	0.0222836	0.810728
cg08319974	0.0027674	0.00424538	0.516249	0.0019394	0.00238827	0.419031	-0.00366639	0.00342372	0.287256
cg08319991	0.00438229	0.00342919	0.204751	-0.00225601	0.00192912	0.245492	-0.00352324	0.0027655	0.206136
cg08319999	0.0266415	0.0170809	0.12254	-0.0201352	0.00960899	0.0391053	-0.027227	0.013775	0.0513348
cg08320010	0.00869903	0.00899951	0.336481	-0.00166178	0.00506275	0.74354	-0.00587615	0.00725772	0.420407
cg08320031	-0.00293085	0.0129338	0.821276	-0.00852932	0.00727603	0.244373	0.00271525	0.0104306	0.795249
cg08320082	-0.017658	0.0205234	0.391998	0.0175381	0.0115456	0.132466	0.00747131	0.0165512	0.652847
cg08320122	0.0131654	0.0154925	0.39783	-0.000887393	0.00871543	0.91914	-0.0151654	0.012494	0.228183
cg08320215	-0.0176255	0.00856267	0.0426131	-0.00207101	0.004817	0.668329	0.0136472	0.00690543	0.051364
cg08320225	0.0230609	0.0243152	0.345606	-0.0135469	0.0136787	0.324806	-0.0357065	0.0196091	0.0721387
cg08320258	0.00989698	0.0089263	0.270668	0.00189729	0.00502156	0.7065	-0.00311212	0.00719869	0.666606
cg08320303	-0.00170324	0.0134136	0.899257	0.00400403	0.00754595	0.597066	0.0053418	0.0108175	0.622714
cg08320316	0.0884939	0.122679	0.472676	-0.0594538	0.0690138	0.3914	-0.107924	0.0989351	0.278417
cg08320351	-0.00125934	0.0139818	0.928444	-0.00183694	0.00786559	0.815903	-0.00785002	0.0112758	0.488212
cg08320359	-0.0047556	0.0083232	0.569259	0.00705489	0.00468228	0.13559	0.000230112	0.00671231	0.972733
cg08320413	0.0150797	0.0197203	0.44658	-0.00885251	0.0110938	0.427113	-0.0175284	0.0159036	0.2735
cg08320524	-0.0155814	0.0188034	0.409623	0.0195362	0.010578	0.0682452	0.0124901	0.0151641	0.412437
cg08320628	0.000822464	0.00346204	0.812789	-5.76945e-05	0.0019476	0.976437	0.00116562	0.00279199	0.677374
cg08320652	-0.00255953	0.00646586	0.693205	0.0014901	0.00363742	0.683086	-0.000169083	0.00521444	0.974208
cg08320659	-0.00707864	0.016129	0.661864	0.0103197	0.0090735	0.258589	0.00115196	0.0130074	0.929638
cg08320670	0.00101385	0.00964169	0.916502	0.00257778	0.00542401	0.635826	0.000403832	0.00777561	0.958702
cg08320674	0.00946412	0.00719853	0.192137	0.0028286	0.00404959	0.486777	-0.0106258	0.00580531	0.0707023
cg08320703	-0.0159277	0.0129652	0.222651	0.00070048	0.00729365	0.923715	0.0117213	0.0104558	0.265435
cg08320860	0.00281347	0.0109406	0.797678	0.00079359	0.00615471	0.89771	-0.00697477	0.00882311	0.431429
cg08320861	-0.000445301	0.0102852	0.965568	-0.000475625	0.00578601	0.934679	-0.00139518	0.00829456	0.866822
cg08320879	0.0194533	0.00938302	0.0411777	-0.0101388	0.00527849	0.0581131	-0.00758078	0.00756701	0.319274
cg08320911	0.0177728	0.0107623	0.102347	0.0014649	0.00605441	0.809397	-0.0211863	0.00867933	0.0167219
cg08320982	0.00919593	0.00267265	0.000901622	-0.00243392	0.00150352	0.109192	-0.00649911	0.00215538	0.00338449
cg08320989	0.0128536	0.0139119	0.358141	-0.00183198	0.00782627	0.815485	-0.0112603	0.0112194	0.318397
cg08321103	-0.0171296	0.0091336	0.0641638	0.00114513	0.00513818	0.824174	0.0152946	0.00736586	0.0408754
cg08321111	0.0158805	0.0110394	0.153957	-0.0128037	0.00621031	0.0422924	-0.0179945	0.00890282	0.0464044
cg08321127	-0.0173591	0.0239015	0.469665	0.0205622	0.013446	0.129917	0.0151843	0.0192756	0.433037
cg08321129	-0.00973611	0.00607822	0.112909	-0.000945866	0.00341935	0.782742	0.0065154	0.00490183	0.187346
cg08321145	-0.00472145	0.0127432	0.711927	0.00224908	0.0071688	0.754493	0.0122502	0.0102769	0.236573
cg08321264	-0.0388012	0.0273443	0.159559	0.00237735	0.0153827	0.877545	0.0117676	0.022052	0.594992
cg08321268	-0.00598756	0.00923386	0.518451	-0.000160642	0.00519458	0.975402	0.0084193	0.00744671	0.261401
cg08321271	0.00168961	0.0189924	0.929321	-0.00248859	0.0106843	0.816384	-0.0014983	0.0153166	0.922304
cg08321272	-0.00349187	0.00276932	0.210791	0.00193953	0.00155791	0.216569	0.00278543	0.00223334	0.215749
cg08321330	-0.0106508	0.0125199	0.397322	-0.00161157	0.00704318	0.819564	0.0058308	0.0100968	0.565135
cg08321366	-0.00283741	0.0159344	0.859093	-0.0101173	0.00896402	0.262218	-0.00802848	0.0128504	0.533799
cg08321382	0.0230885	0.0365891	0.529719	0.00081604	0.0205835	0.968469	0.0042512	0.0295075	0.885785
cg08321483	0.00073339	0.00720609	0.919176	-0.00375914	0.00405384	0.356394	0.00148185	0.0058114	0.799346
cg08321518	-0.00513222	0.0147258	0.728312	0.00278938	0.00828412	0.737162	0.006523	0.0118757	0.584259
cg08321576	-0.000618921	0.0111729	0.955954	0.00161144	0.00628538	0.798278	-0.000831061	0.00901044	0.92673
cg08321585	0.00481804	0.00716998	0.503423	-0.000450399	0.00403353	0.911353	-0.0026482	0.00578228	0.648132
cg08321600	-0.0207532	0.00855754	0.0174199	0.0066614	0.00481411	0.170066	0.0130807	0.00690129	0.0614385
cg08321684	0.0153662	0.0170082	0.368837	-0.00689265	0.00956811	0.473269	-0.0172671	0.0137164	0.211527
cg08321723	-0.00887816	0.0122948	0.47221	0.00311986	0.00691652	0.653085	0.00497479	0.00991521	0.617153
cg08321812	0.0123383	0.011797	0.298579	0.000895025	0.00663648	0.893038	-0.00938886	0.00951376	0.326506
cg08321815	0.0142543	0.0139768	0.31069	-0.0135009	0.00786273	0.0896081	-0.020747	0.0112717	0.069164
cg08321824	-0.00700561	0.00708604	0.325641	-0.00216965	0.00398631	0.587677	0.010735	0.00571459	0.0637376
cg08321827	-0.014713	0.00895069	0.103914	0.00444744	0.00503528	0.379589	0.00608726	0.00721836	0.401426
cg08321839	0.017349	0.0148105	0.244712	0.00397728	0.00833179	0.63433	-0.0224461	0.0119441	0.0636351
cg08321867	-0.00706158	0.00680829	0.302583	0.00286017	0.00383006	0.457264	0.00524571	0.0054906	0.342085
cg08322008	0.00752962	0.0128036	0.558034	-0.00761906	0.00720276	0.293145	-0.0056089	0.0103256	0.58841
cg08322013	0.00240699	0.0163584	0.883369	0.00449391	0.00920255	0.626572	-0.0118432	0.0131924	0.371866
cg08322034	0.00386784	0.00620191	0.534525	0.00517405	0.00348893	0.141776	-0.00297628	0.00500158	0.553378
cg08322053	0.00924068	0.0174043	0.596842	0.00822883	0.00979091	0.403011	-0.0104386	0.0140358	0.459102
cg08322102	0.00047414	0.00292318	0.871533	0.000368887	0.00164446	0.823046	0.00111201	0.00235742	0.638345
cg08322149	0.00141322	0.0031446	0.654277	-0.000259586	0.00176902	0.883685	-0.000313819	0.00253598	0.901808
cg08322181	-0.0048061	0.00512765	0.351265	-0.00260501	0.0028846	0.369039	0.00174255	0.00413523	0.674534
cg08322194	0.00575492	0.00952161	0.547183	-0.00180429	0.00535646	0.737065	-0.0074543	0.00767877	0.334418
cg08322205	-0.00120518	0.0041534	0.772394	-0.00352021	0.00233653	0.135621	0.00359503	0.00334954	0.286178
cg08322234	-0.0188659	0.0360156	0.601763	-0.0222415	0.0202609	0.275411	0.00123988	0.0290451	0.96605
cg08322240	0.00224069	0.00294352	0.448629	0.000898029	0.0016559	0.589017	0.000308384	0.00237383	0.896944
cg08322244	-4.98542e-05	0.0327795	0.99879	-0.00834293	0.0184404	0.652114	-0.0338108	0.0264353	0.204377
cg08322280	-0.0253413	0.0159051	0.114809	0.00487916	0.00894754	0.58697	0.0186451	0.0128268	0.149738
cg08322289	-0.00722207	0.0157083	0.646862	0.00175059	0.00883685	0.843439	0.00761847	0.0126681	0.549181
cg08322293	-0.0139717	0.0103293	0.179762	0.00137574	0.00581086	0.813418	0.0118217	0.00833018	0.159515
cg08322344	-0.00828653	0.00935643	0.378305	0.00464643	0.00526354	0.379857	0.0112096	0.00754557	0.141087
cg08322386	-0.00835123	0.00635702	0.192481	0.00495042	0.00357619	0.169899	0.00019756	0.00512667	0.969351
cg08322440	-0.00695511	0.009022	0.4429	-0.00187913	0.0050754	0.712123	0.00412469	0.00727586	0.572276
cg08322448	0.00594982	0.031496	0.850616	0.0146259	0.0177183	0.411416	0.000773336	0.0254002	0.975783
cg08322467	0.00875736	0.00846591	0.303871	-0.00281445	0.00476257	0.556121	-0.00115012	0.0068274	0.866624
cg08322528	-0.00119959	0.00346051	0.729711	-0.000269993	0.00194674	0.890023	0.00165608	0.00279075	0.554477
cg08322574	0.00519714	0.00640781	0.419594	-0.0052629	0.00360476	0.14798	-0.000415046	0.00516763	0.936174
cg08322580	0.00355027	0.0419647	0.932777	-0.0182991	0.0236076	0.440411	-0.0246449	0.0338428	0.468481
cg08322697	0.00717529	0.0215294	0.739744	0.0143787	0.0121115	0.23846	-0.00766053	0.0173625	0.660181
cg08322746	0.017684	0.0173714	0.31157	-0.00331146	0.00977241	0.735552	-0.0121065	0.0140093	0.389922
cg08322747	0.000786347	0.00313026	0.80226	0.00129029	0.00176095	0.465744	0.000614224	0.00252443	0.80835
cg08322834	0.00728994	0.00829658	0.382058	-0.00135973	0.00466731	0.771508	-0.00591513	0.00669084	0.379155
cg08322866	0.0129372	0.00766962	0.0953074	-0.00283381	0.00431461	0.513088	-0.00721513	0.00618523	0.24667
cg08322923	0.0134725	0.017669	0.447874	-0.0155617	0.00993982	0.12116	-0.0109087	0.0142493	0.446059
cg08323023	-0.00851218	0.00818793	0.301474	-0.00387926	0.00460618	0.402048	0.00208015	0.00660322	0.753518
cg08323122	-0.00248586	0.00657021	0.706112	-0.00225458	0.00369612	0.5435	0.00223298	0.00529859	0.674506
cg08323123	0.0248882	0.0608443	0.683534	0.0306565	0.0342285	0.372972	-0.0427582	0.0490684	0.38599
cg08323135	0.0171794	0.00952956	0.0749716	0.00624268	0.00536093	0.247489	-0.0195403	0.00768518	0.0128156
cg08323166	0.0188759	0.0169506	0.268599	0.0173933	0.0095357	0.0716629	-0.0163698	0.0136699	0.234438
cg08323201	0.00654277	0.00739084	0.378517	0.000232771	0.00415777	0.955486	-0.00718863	0.0059604	0.231138
cg08323206	0.0202702	0.0119512	0.0935301	-0.0135873	0.00672323	0.0464327	-0.0187932	0.00963811	0.054487
cg08323227	-0.0132727	0.0176456	0.454019	0.0196107	0.00992666	0.051449	0.0138375	0.0142304	0.333617
cg08323238	-0.00628884	0.0150991	0.678091	0.0188218	0.00849411	0.029373	0.0111319	0.0121768	0.363204
cg08323260	-0.00324005	0.0308018	0.916473	0.0125281	0.0173278	0.471661	0.00866556	0.0248403	0.728064
cg08323277	0.00191555	0.00922764	0.836047	-0.00215828	0.00519108	0.678629	0.00533775	0.0074417	0.475171
cg08323299	0.0150407	0.0126034	0.236039	-0.0110183	0.00709016	0.123893	-0.017677	0.0101641	0.0856274
cg08323303	0.0139731	0.0388585	0.720046	-0.029668	0.0218602	0.17832	0.0178287	0.0313378	0.570911
cg08323345	-0.00179084	0.0118832	0.880567	0.00879984	0.00668498	0.191592	0.00681431	0.00958329	0.478993
cg08323393	0.00531478	0.0075292	0.482187	-0.00273335	0.00423561	0.520454	-0.0112997	0.00607198	0.0662077
cg08323442	0.0109185	0.0153259	0.478156	-0.00504315	0.00862169	0.560139	-0.0164844	0.0123597	0.185857
cg08323454	-0.0160132	0.0200911	0.427654	0.00871546	0.0113024	0.442777	0.00595769	0.0162026	0.714011
cg08323536	0.00160459	0.00662708	0.809265	-0.00133444	0.00372812	0.721276	-0.00228561	0.00534446	0.66998
cg08323540	-0.0058044	0.0188481	0.758869	0.0081955	0.0106032	0.441708	0.00390165	0.0152002	0.798043
cg08323651	0.00110515	0.00281122	0.695216	0.000360249	0.00158147	0.820354	-0.000597204	0.00226713	0.792865
cg08323766	0.0117768	0.0102446	0.253547	-0.00401587	0.00576318	0.48782	-0.00552191	0.00826183	0.505712
cg08323777	-0.00935223	0.0102768	0.365379	0.00316997	0.0057813	0.584914	0.0053351	0.00828782	0.521485
cg08323784	0.00494586	0.00771129	0.523002	-0.0020084	0.00433805	0.644566	-0.00466712	0.00621883	0.455037
cg08323918	-0.00348239	0.00751787	0.644394	0.00150339	0.00422924	0.723114	0.00207905	0.00606284	0.732508
cg08323957	-0.0066896	0.01825	0.714862	-0.0116796	0.0102667	0.258473	0.0211399	0.0147178	0.154575
cg08323960	0.00873801	0.0200292	0.663752	0.00713247	0.0112676	0.528428	-0.00990767	0.0161527	0.541266
cg08323969	-0.00159515	0.0221289	0.942704	-0.0113208	0.0124488	0.365717	-0.0102122	0.017846	0.568668
cg08323989	-0.00819097	0.00841632	0.333203	0.00353779	0.00473467	0.457	0.0107917	0.00678741	0.115555
cg08324001	0.0295226	0.0311732	0.346297	-0.0202034	0.0175367	0.252526	-0.0275569	0.0251399	0.276112
cg08324055	-0.000922619	0.0274073	0.973225	-0.0150527	0.0154182	0.331691	-0.0129719	0.0221029	0.558836
cg08324090	0.00431554	0.0114423	0.706997	0.00418399	0.00643696	0.517448	0.00243416	0.00922773	0.792582
cg08324115	0.00630409	0.0197701	0.750607	-0.0101064	0.0111218	0.366079	0.00224028	0.0159437	0.888588
cg08324134	-0.00277032	0.010304	0.78869	0.00496259	0.00579659	0.394337	-0.00610267	0.00830973	0.464726
cg08324152	0.0602801	0.030803	0.0536352	-0.0239154	0.0173285	0.171168	-0.0597038	0.0248413	0.0184179
cg08324366	0.00448293	0.00894904	0.617708	0.00364383	0.00503435	0.47118	-0.00208902	0.00721702	0.772936
cg08324383	-0.000473823	0.0164196	0.977046	0.00221176	0.00923699	0.811336	0.00297019	0.0132417	0.823058
cg08324397	0.00760525	0.0244182	0.756215	-0.00411926	0.0137367	0.765006	0.0066883	0.0196922	0.734964
cg08324400	0.0786329	0.0828698	0.345375	-0.0342536	0.0466191	0.46451	-0.0251099	0.066831	0.708059
cg08324424	-0.0123667	0.022561	0.58503	0.0077307	0.0126919	0.544079	0.0135606	0.0181945	0.458139
cg08324490	0.00462506	0.010469	0.659765	-0.0025307	0.0058894	0.668499	-0.0017502	0.00844278	0.836271
cg08324504	0.00845052	0.00646572	0.194747	0.00124263	0.00363734	0.733471	-0.00353341	0.00521433	0.499844
cg08324536	-0.00366835	0.00686376	0.594424	0.000833161	0.00386126	0.829681	0.00649612	0.00553533	0.243843
cg08324610	-0.00102824	0.0122109	0.93309	0.00488325	0.00686933	0.479107	-0.00437893	0.00984756	0.657687
cg08324612	-0.00566409	0.0155751	0.717012	0.0170092	0.00876188	0.0555386	0.00460283	0.0125606	0.714941
cg08324636	0.00314659	0.00261397	0.232025	-0.00137411	0.00147051	0.352722	3.88774e-06	0.00210805	0.998533
cg08324700	0.00355039	0.0128576	0.783117	0.00200555	0.00723315	0.782245	-0.00935126	0.0103691	0.369692
cg08324702	-0.00887007	0.0102566	0.389576	-0.000507984	0.00576996	0.930052	0.00317555	0.00827155	0.702002
cg08324703	0.0282793	0.0395899	0.476994	-0.0353127	0.0222716	0.116555	-0.0239354	0.0319275	0.455518
cg08324705	0.00903039	0.0146559	0.539434	-0.00401006	0.00824477	0.627952	0.000604002	0.0118193	0.959363
cg08324725	-0.0070301	0.00752865	0.353063	0.000709562	0.0042353	0.867347	-0.000250721	0.00607153	0.967158
cg08324730	0.00106682	0.0133531	0.93651	0.00332679	0.00751189	0.658985	0.00573066	0.0107687	0.596004
cg08324742	-0.00996246	0.00752893	0.18931	0.00562	0.00423546	0.188098	0.0140296	0.00607176	0.0232751
cg08324750	-0.00161205	0.00798595	0.840507	0.00714597	0.00449256	0.115407	0.000954636	0.00644033	0.882514
cg08324758	-0.00108069	0.00646411	0.867623	-0.00401092	0.00363644	0.273149	-0.000113743	0.00521303	0.982643
cg08324759	-0.000527242	0.00316085	0.867921	0.000130528	0.00177816	0.941655	0.00233477	0.00254909	0.362299
cg08324795	-0.0125903	0.0085888	0.146366	0.00840897	0.0048317	0.0854121	0.0134028	0.0069265	0.0563161
cg08324796	0.0080024	0.00760227	0.295493	-0.0100609	0.00427672	0.0209593	0.001653	0.00613091	0.788108
cg08324846	-0.00112728	0.00273448	0.681196	-0.00145099	0.0015383	0.348231	0.00169729	0.00220524	0.443635
cg08324852	-0.00339971	0.0146229	0.816715	0.00414582	0.00822623	0.615582	-0.000410912	0.0117928	0.972286
cg08324862	-0.0312967	0.0228516	0.174431	0.00267874	0.0128553	0.835434	0.00446397	0.0184288	0.809187
cg08324896	0.0017864	0.00668154	0.789838	-0.00847628	0.00375875	0.0266982	-0.00337416	0.00538838	0.532867
cg08324906	0.0142022	0.0126035	0.262979	-0.00470406	0.00709022	0.508833	-0.00185368	0.0101642	0.855724
cg08324918	0.00183278	0.013746	0.894246	0.00280089	0.00773293	0.7181	-0.00669352	0.0110856	0.547582
cg08324925	-0.00523891	0.00816636	0.522908	0.00233563	0.00459405	0.612487	0.00368383	0.00658582	0.577388
cg08324927	-0.206403	0.137679	0.137537	0.111507	0.0774524	0.153631	0.141937	0.111032	0.20461
cg08324950	-0.00307988	0.00456345	0.501569	-0.000782775	0.0025672	0.761178	0.00190548	0.00368023	0.60597
cg08324962	0.006201	0.0103137	0.549282	-0.00708228	0.00580208	0.225595	-0.00268065	0.00831759	0.748027
cg08325075	-0.00146544	0.00487924	0.764649	-0.000803557	0.00274486	0.770426	0.00362827	0.0039349	0.3591
cg08325103	0.00541598	0.00736697	0.464259	-0.00413566	0.00414435	0.321159	-0.00468011	0.00594115	0.433038
cg08325124	-0.0224498	0.0134573	0.0989513	0.0068844	0.0075705	0.365725	0.0139052	0.0108527	0.203586
cg08325191	0.00240764	0.0241882	0.920946	0.0147806	0.0136073	0.28045	0.00284522	0.0195068	0.884379
cg08325212	0.00111654	0.00370788	0.764053	9.96671e-05	0.0020859	0.962003	-0.00185364	0.00299025	0.536985
cg08325271	-0.00892227	0.0181518	0.624314	-0.00170531	0.0102114	0.867767	-0.00257098	0.0146387	0.861003
cg08325343	-0.00213314	0.0125272	0.865194	0.00742688	0.00704725	0.294929	-0.00313486	0.0101026	0.757091
cg08325413	0.00157189	0.0248595	0.949731	-0.0131746	0.0139849	0.348834	0.00988256	0.0200482	0.623326
cg08325501	-0.0169407	0.0131184	0.200077	-0.00786515	0.00737987	0.289551	0.011118	0.0105794	0.29628
cg08325519	-0.0136887	0.015801	0.388753	0.0102678	0.00888895	0.251277	0.0138243	0.0127428	0.281044
cg08325568	-0.00203497	0.00833312	0.807663	0.000816511	0.00468786	0.862142	0.0055693	0.00672031	0.40958
cg08325662	-0.0361645	0.0176682	0.0437595	0.0135139	0.00993937	0.177541	0.0245304	0.0142486	0.0887796
cg08325671	-0.00181746	0.0104346	0.862141	-0.00915252	0.00587007	0.122668	0.00719489	0.00841506	0.394954
cg08325696	0.0158702	0.0107961	0.145256	-0.0119232	0.00607343	0.0528961	-0.0171954	0.0087066	0.051516
cg08325813	-0.0194811	0.0119422	0.106532	-0.00163242	0.0067182	0.808603	0.0158586	0.00963091	0.103325
cg08325814	0.00358766	0.00983622	0.716211	-0.0041567	0.00553344	0.45461	-0.00182496	0.00793249	0.818597
cg08325821	-0.00153538	0.0145212	0.916043	0.0156895	0.008169	0.0581338	-0.00594943	0.0117107	0.612746
cg08325835	-0.00826047	0.0105537	0.435972	2.3172e-06	0.00593704	0.99969	0.00800573	0.00851107	0.349563
cg08325842	-0.0371101	0.0192188	0.0568253	0.0138176	0.0108117	0.204718	0.0137024	0.0154991	0.379149
cg08325885	0.0140432	0.00947063	0.141822	-0.00483418	0.00532778	0.366785	0.000608936	0.00763766	0.936641
cg08325898	-0.00174277	0.0160837	0.913968	-0.000720656	0.00904801	0.936704	-0.00674093	0.0129708	0.604624
cg08325901	-0.00527369	0.0148568	0.723493	0.00713557	0.00835783	0.395638	0.00617255	0.0119814	0.607766
cg08325928	-0.000607535	0.0095702	0.949532	0.00574793	0.00538379	0.288708	0.00131901	0.00771796	0.864708
cg08325929	-0.0115671	0.00772285	0.137896	0.000363693	0.00434455	0.933482	0.00333796	0.00622815	0.593394
cg08325961	0.0117497	0.0153891	0.447276	0.0204527	0.00865725	0.0204361	-0.0118864	0.0124106	0.340901
cg08326019	0.00763592	0.0116831	0.515142	-0.00396548	0.00657242	0.547881	0.00145836	0.00942192	0.877359
cg08326075	-0.00152737	0.00542943	0.779154	0.00181909	0.00305437	0.553046	0.0019254	0.0043786	0.661248
cg08326079	0.00425909	0.00980331	0.66506	0.00170775	0.00551493	0.757577	-0.00267843	0.00790596	0.735607
cg08326089	0.00680716	0.0150213	0.651582	-0.00743032	0.00845033	0.381721	-0.0158347	0.012114	0.19469
cg08326109	-0.00663245	0.00294388	0.0268368	0.00132684	0.0016561	0.425262	0.0037986	0.00237412	0.113308
cg08326132	0.00215092	0.0143655	0.881333	-0.00757782	0.0080814	0.351063	0.000416243	0.0115851	0.971423
cg08326181	-0.0167857	0.0119972	0.165412	0.00481034	0.00674914	0.477963	0.00720545	0.00967525	0.458489
cg08326209	0.0447771	0.0227455	0.0522564	-0.0125216	0.0127957	0.330564	-0.0290051	0.0183433	0.117538
cg08326297	0.00781099	0.0132465	0.55698	0.0031334	0.00745192	0.675194	-0.00197032	0.0106827	0.854108
cg08326300	0.0244749	0.0302846	0.421252	-0.0208769	0.0170369	0.22381	-0.0195129	0.0244233	0.426547
cg08326337	0.0184478	0.0151742	0.22745	-0.0029825	0.00853635	0.727662	-0.0172591	0.0122373	0.162081
cg08326370	-0.00621152	0.00876384	0.480408	-0.00126259	0.00493016	0.798496	0.00763683	0.00706766	0.282962
cg08326410	-0.00248239	0.0088114	0.778839	0.00457167	0.00495692	0.358993	-0.00189207	0.00710602	0.790682
cg08326417	0.0327675	0.0159455	0.0429524	-0.00420965	0.00897026	0.640064	-0.0242309	0.0128594	0.0629421
cg08326468	-0.0174626	0.0153982	0.259954	0.00658479	0.00866238	0.449263	0.0110612	0.012418	0.375583
cg08326478	-0.00354851	0.00773614	0.647625	-0.00374561	0.00435203	0.391848	0.00269138	0.00623887	0.667277
cg08326497	0.00081226	0.0106009	0.939104	0.0106715	0.0059636	0.0771055	0.00574041	0.00854914	0.503748
cg08326511	6.27471e-05	0.00298511	0.983279	0.00209407	0.0016793	0.215825	0.000608743	0.00240736	0.800981
cg08326515	-0.00382238	0.0134053	0.776231	0.00109376	0.00754126	0.885025	0.00419252	0.0108108	0.699127
cg08326551	-0.0245632	0.0258089	0.343931	-0.000205378	0.014519	0.988747	0.00909417	0.0208138	0.66327
cg08326559	-0.000454879	0.0180391	0.979942	-8.70216e-05	0.010148	0.993178	0.00179395	0.0145477	0.902149
cg08326593	0.0102207	0.0140448	0.468782	-0.0036311	0.00790102	0.646995	-0.008565	0.0113265	0.451627
cg08326614	0.00984591	0.016923	0.562236	-0.016132	0.00952015	0.0938285	0.00116553	0.0136477	0.932143
cg08326647	0.000908706	0.00559578	0.871383	0.00337021	0.00314795	0.287378	-0.00363423	0.00451276	0.422881
cg08326660	0.00893769	0.0179807	0.620422	0.00300909	0.0101152	0.766824	-0.01971	0.0145007	0.177663
cg08326674	0.00419282	0.00856934	0.625902	0.00182156	0.00482075	0.706478	-0.00988528	0.00691081	0.156265
cg08326687	-0.00810475	0.00974379	0.40786	0.00400008	0.00548145	0.46755	0.00370548	0.00785795	0.63845
cg08326730	0.0125803	0.0085746	0.146023	-0.00187198	0.00482371	0.698928	-0.0126116	0.00691505	0.0716984
cg08326739	-0.015417	0.0154233	0.320346	0.00873296	0.00867651	0.317029	0.0204151	0.0124382	0.104426
cg08326749	0.00742076	0.0207277	0.721223	0.00707374	0.0116606	0.545708	-0.00248857	0.016716	0.882006
cg08326765	0.00205962	0.00675668	0.761243	0.00278644	0.00380102	0.465529	-0.0010764	0.00544898	0.843876
cg08326794	0.00106003	0.0149616	0.943684	0.0016711	0.00841679	0.843094	0.00305083	0.0120659	0.800997
cg08326861	0.0161268	0.0167647	0.338803	-0.00221798	0.00943112	0.814637	-0.00724936	0.01352	0.593225
cg08326879	-0.00627367	0.0110294	0.570982	0.00810243	0.00620466	0.195123	0.00275204	0.00889472	0.757773
cg08326933	-0.0028357	0.0118618	0.811633	-0.00314288	0.00667295	0.638856	-0.00248633	0.00956603	0.79556
cg08326934	-0.000361726	0.00932403	0.969145	-0.00616055	0.0052453	0.243479	0.0099685	0.00751943	0.188491
cg08326968	-0.0111077	0.00838517	0.188825	-0.00537336	0.00471714	0.257856	0.00921952	0.00676228	0.176365
cg08326996	-0.00034587	0.00291171	0.905725	0.00136405	0.00163801	0.40732	0.00213441	0.00234817	0.365937
cg08327038	0.0182819	0.0106248	0.0889479	-0.00337641	0.00597708	0.573635	-0.0139541	0.00856847	0.107112
cg08327055	0.00191166	0.0112375	0.865324	0.00118255	0.00632172	0.852059	-0.00310884	0.00906253	0.732413
cg08327106	0.00558722	0.00429124	0.196432	0.00313363	0.00241407	0.197775	-0.0027885	0.0034607	0.422628
cg08327151	-0.0136009	0.0225604	0.548204	0.0215053	0.0126916	0.0938397	0.0180913	0.018194	0.322875
cg08327177	-0.00642177	0.0103915	0.538238	0.00746012	0.00584581	0.205379	0.000110786	0.00838029	0.989483
cg08327269	0.00783768	0.00435746	0.075619	0.00112587	0.00245133	0.647197	-0.00630762	0.00351411	0.0762178
cg08327277	-0.0145108	0.0145623	0.321856	-0.00313071	0.00819215	0.703297	0.0190248	0.0117439	0.108942
cg08327349	-0.0115891	0.0103805	0.267385	-0.00187552	0.00583964	0.748869	0.0064259	0.00837144	0.444853
cg08327371	0.0212184	0.0164531	0.200677	-0.0142193	0.0092558	0.128189	-0.0143259	0.0132687	0.28334
cg08327378	-0.00590571	0.00643666	0.361471	0.0018257	0.00362099	0.615426	0.0063031	0.00519089	0.228011
cg08327394	-0.0122106	0.0137744	0.377865	0.0175793	0.00774892	0.0258255	0.000556534	0.0111085	0.96016
cg08327423	0.00255997	0.00273524	0.351964	-0.000507706	0.00153873	0.742248	-0.000807671	0.00220585	0.715163
cg08327428	0.00420752	0.0133488	0.753383	-0.00393149	0.00750946	0.601962	-0.00240607	0.0107652	0.82368
cg08327465	0.0106173	0.013563	0.435913	0.00844229	0.00763	0.271649	-0.0155431	0.010938	0.158971
cg08327518	0.00400403	0.00953995	0.675755	-0.00314747	0.00536678	0.559112	0.00208443	0.00769357	0.787101
cg08327532	-0.0156181	0.00803266	0.0551631	-0.000589148	0.00451883	0.896577	0.0135937	0.006478	0.0388343
cg08327548	0.0440006	0.0188445	0.0219045	-0.0139581	0.0106011	0.191492	-0.0275357	0.0151973	0.0735365
cg08327566	-0.000629978	0.00523046	0.904416	0.00117495	0.00294244	0.690664	0.000632729	0.00421814	0.881119
cg08327647	0.00707909	0.0134552	0.600173	-0.0101571	0.00756933	0.183209	-0.00178093	0.010851	0.870022
cg08327690	0.00992728	0.00734591	0.180152	-0.0018951	0.0041325	0.647703	-0.00512158	0.00592416	0.389733
cg08327701	-0.0116406	0.0105849	0.274551	0.00614789	0.0059546	0.304785	0.0127771	0.00853625	0.138147
cg08327705	-0.00200251	0.00385326	0.604629	0.00123532	0.00216768	0.570261	0.00200508	0.00310749	0.520509
cg08327706	0.00891823	0.0133593	0.506217	-0.00446289	0.00751535	0.554199	-0.0173009	0.0107737	0.112016
cg08327708	0.0114018	0.0095885	0.237708	-0.00818537	0.00539409	0.132859	-0.00491996	0.00773272	0.526322
cg08327744	0.013969	0.0187602	0.458561	-0.00713846	0.0105537	0.500626	-0.00962075	0.0151293	0.526548
cg08327769	0.0181982	0.011327	0.111847	0.006077	0.0063721	0.342946	-0.00815363	0.00913475	0.374595
cg08327779	0.000866968	0.0133652	0.948432	-0.00142392	0.00751869	0.850243	0.00782236	0.0107784	0.469991
cg08327884	-0.0432533	0.0193001	0.0276266	0.0203209	0.0108574	0.0647008	0.0344982	0.0155647	0.0293326
cg08327903	-0.00247668	0.00345865	0.475902	-0.000797033	0.00194569	0.6831	0.00255856	0.00278925	0.361585
cg08327920	-0.00381773	0.00667402	0.568812	0.00495189	0.00375452	0.19074	0.00260688	0.00538231	0.629388
cg08327960	0.0057898	0.00724555	0.42647	-0.00308151	0.00407604	0.451736	-0.00322099	0.00584323	0.582919
cg08327999	-0.0077715	0.0115145	0.501551	0.0011027	0.00647757	0.865231	0.00459329	0.00928595	0.622123
cg08328067	-0.00598271	0.0230943	0.796218	-0.0139379	0.0129919	0.286388	-0.00131883	0.0186245	0.943714
cg08328085	0.000856954	0.0117687	0.942123	0.00046295	0.00662056	0.944417	-0.00453042	0.00949093	0.634344
cg08328134	-0.00992526	0.00844628	0.243234	-0.000703903	0.00475152	0.882581	-0.00038592	0.00681157	0.954952
cg08328153	-8.68297e-05	0.00921533	0.992504	-0.000627061	0.00518415	0.90401	0.0034599	0.00743177	0.642725
cg08328160	0.00760947	0.0107811	0.482231	0.00320341	0.00606497	0.598749	-0.011987	0.00869446	0.171608
cg08328213	0.00356251	0.0081589	0.663479	-0.00252356	0.00458985	0.58389	-0.00069615	0.00657981	0.91599
cg08328225	0.017096	0.0179117	0.342556	-0.00175647	0.0100764	0.862032	-0.00947366	0.014445	0.513696
cg08328266	-0.00280214	0.00311305	0.370597	-0.000771056	0.00175127	0.66085	0.00410071	0.00251054	0.106085
cg08328310	-0.0126514	0.0171041	0.461538	0.00129818	0.00962204	0.892996	0.00917446	0.0137937	0.507775
cg08328420	-0.0140163	0.00947977	0.142957	0.0118049	0.00533292	0.0295359	0.00381546	0.00764503	0.619015
cg08328431	-0.00397341	0.00712025	0.578282	-0.00193094	0.00400555	0.630999	0.0042255	0.00574218	0.463836
cg08328483	-0.0182707	0.0190869	0.341162	0.00171185	0.0107375	0.87371	0.0204663	0.0153928	0.187205
cg08328526	-0.00856327	0.00926953	0.358201	0.00323571	0.00521465	0.536586	0.00608379	0.00747548	0.418015
cg08328535	0.00422062	0.00313395	0.181644	5.75878e-06	0.00176303	0.997401	-0.00315207	0.0025274	0.215764
cg08328610	-0.000679224	0.00530173	0.898362	-0.00142765	0.00298253	0.633403	0.000987654	0.00427562	0.817873
cg08328671	-0.00825375	0.00677723	0.226645	0.00980363	0.00381258	0.0118689	0.00320884	0.00546555	0.558691
cg08328716	-0.0128829	0.0132038	0.331985	0.00902149	0.00742793	0.227906	0.00789433	0.0106483	0.460514
cg08328727	-0.0326098	0.0138996	0.0212993	0.0167466	0.00781935	0.0350804	0.0257246	0.0112095	0.0242029
cg08328735	0.00855734	0.0062824	0.176761	-0.00115479	0.00353422	0.744664	-0.00754451	0.00506649	0.140162
cg08328750	-0.0110736	0.0147238	0.454075	0.0202929	0.00828296	0.0163392	0.00576052	0.0118741	0.628829
cg08328777	-0.0138296	0.00800477	0.0876785	0.00296565	0.00450314	0.51195	0.00781239	0.0064555	0.22956
cg08328842	0.00440111	0.0106736	0.681132	-0.00752731	0.00600454	0.213423	-0.00266669	0.00860783	0.757472
cg08328906	0.00840259	0.0102765	0.415843	-0.00158806	0.00578113	0.784215	-0.00893284	0.00828756	0.284145
cg08328927	0.0150342	0.01681	0.373654	0.0046353	0.00945658	0.625279	-0.0146938	0.0135565	0.281478
cg08329004	-0.00761176	0.0103767	0.465244	-0.000496297	0.00583748	0.932446	0.00519451	0.00836835	0.536436
cg08329036	-0.00712479	0.00672138	0.292138	0.00201325	0.00378116	0.59581	0.00477878	0.00542051	0.380474
cg08329070	0.00726998	0.023125	0.754004	0.00574907	0.0130091	0.659665	-0.00916287	0.0186493	0.624463
cg08329075	0.00955379	0.0221968	0.667985	0.0151194	0.012487	0.229325	-0.0090341	0.0179008	0.615093
cg08329092	-0.00127393	0.0260313	0.961083	0.0157001	0.0146441	0.286705	0.00893309	0.0209931	0.67153
cg08329113	0.0163971	0.0133267	0.221944	-0.0104819	0.00749705	0.165708	-0.0119118	0.0107474	0.270843
cg08329137	0.00766327	0.0186813	0.682683	-0.0102471	0.0105093	0.332302	-0.0108793	0.0150657	0.472198
cg08329236	0.00414444	0.00259952	0.114578	-0.0012097	0.00146238	0.410435	-0.001444	0.0020964	0.492825
cg08329295	-0.00118568	0.00469963	0.801425	-0.00239784	0.00264382	0.366991	-0.00058625	0.00379006	0.87744
cg08329351	-0.0205229	0.0153632	0.185164	0.0153087	0.00864269	0.0800973	0.012178	0.0123898	0.328441
cg08329397	0.0109327	0.0121359	0.37021	-0.00238391	0.00682715	0.727818	-0.00420011	0.0097871	0.668902
cg08329428	-0.00546249	0.0206636	0.792148	-0.00758431	0.0116245	0.515876	0.00677851	0.0166643	0.685201
cg08329443	0.00297143	0.0178292	0.868033	-0.000102486	0.01003	0.991871	-0.0170413	0.0143785	0.239243
cg08329471	-0.00520891	0.00315569	0.102503	0.000289064	0.00177526	0.871039	0.00335985	0.00254493	0.190308
cg08329473	-0.01026	0.0133422	0.444029	0.00983825	0.00750574	0.193468	0.000453033	0.0107599	0.966515
cg08329499	0.0108438	0.00978225	0.270764	-0.00486864	0.00550308	0.378808	-0.0159858	0.00788897	0.0458638
cg08329501	0.00658862	0.0100563	0.514125	-0.00332801	0.00565725	0.557909	-0.0119303	0.00810998	0.144968
cg08329561	-0.0018944	0.0103191	0.854779	0.00717452	0.00580508	0.219899	0.00101557	0.0083219	0.903159
cg08329597	0.00141544	0.021997	0.948845	-0.00812672	0.0123746	0.513131	-0.00265796	0.0177396	0.881252
cg08329648	-0.0124809	0.0110774	0.26304	0.00372006	0.00623167	0.552121	0.00850571	0.00893344	0.343735
cg08329655	-7.70516e-05	0.00336208	0.98177	0.00357159	0.00189136	0.0623873	-0.00192298	0.00271137	0.480125
cg08329683	0.00112698	0.0131518	0.931914	0.00507613	0.00739863	0.494524	0.00296114	0.0106063	0.780781
cg08329684	0.00508166	0.023194	0.827103	-0.0060601	0.013048	0.643515	-0.00425699	0.018705	0.820515
cg08329719	-0.0143771	0.0142179	0.31479	-0.00128656	0.00799837	0.872591	0.00231095	0.0114661	0.840753
cg08329752	0.00411655	0.00911974	0.652859	0.000980307	0.00513038	0.848919	-0.00158112	0.00735468	0.830296
cg08329753	0.00222648	0.0116832	0.849316	0.000784139	0.00657246	0.905314	-0.00768012	0.00942197	0.417277
cg08329754	-0.0125481	0.00741508	0.0942626	-0.000987377	0.00417141	0.813458	0.00647361	0.00597995	0.282069
cg08329777	0.00220666	0.00437982	0.615688	-0.00512406	0.0024639	0.0405703	-0.000705725	0.00353214	0.842113
cg08329810	0.00446356	0.0117068	0.703947	0.00200339	0.00658574	0.761719	-0.0125512	0.00944101	0.187261
cg08329821	-0.0181488	0.0106778	0.0928484	0.00771016	0.00600689	0.202787	0.0142576	0.0086112	0.101469
cg08329863	-0.00858115	0.00841796	0.310912	-0.00285457	0.00473559	0.548253	0.0111319	0.00678873	0.104751
cg08329931	0.00857862	0.0147159	0.561472	-0.00212757	0.00827857	0.797802	-0.0041002	0.0118678	0.73058
cg08330011	0.0296597	0.0178708	0.100667	-0.00180891	0.0100534	0.857635	-0.0217264	0.0144121	0.135388
cg08330031	0.00144493	0.0131174	0.912548	0.00203346	0.00737931	0.783553	-0.00628332	0.0105786	0.554114
cg08330080	0.00329711	0.00740883	0.657434	-3.34638e-05	0.0041679	0.993613	-0.00220054	0.00597491	0.713567
cg08330117	-0.00577962	0.00337963	0.0908889	4.01655e-05	0.00190124	0.983195	0.00723166	0.00272553	0.00951108
cg08330132	0.00120368	0.0282698	0.966138	0.00880361	0.0159034	0.581327	-0.00936557	0.0227984	0.682253
cg08330136	-0.00662025	0.00361481	0.0705402	0.00150974	0.00203354	0.459878	0.00402269	0.00291519	0.171234
cg08330183	0.00307926	0.00645382	0.634499	0.000807291	0.00363065	0.824571	-0.00364894	0.00520473	0.485167
cg08330198	0.0233007	0.0105883	0.0304749	-0.0156187	0.00595651	0.0103535	-0.0178364	0.00853899	0.0397149
cg08330217	-0.00125557	0.0125164	0.920331	-0.00512655	0.00704122	0.468567	0.00574336	0.010094	0.570864
cg08330224	0.0024704	0.00348811	0.480737	0.00036022	0.00196226	0.854785	-0.00322525	0.00281301	0.254786
cg08330247	0.000227796	0.00689263	0.973713	-0.000574864	0.0038775	0.882492	0.00545234	0.00555861	0.329435
cg08330349	0.00123084	0.0111437	0.912312	-0.0141848	0.00626898	0.0262037	-0.00247539	0.00898692	0.783644
cg08330366	0.0147167	0.0155592	0.346904	0.00319838	0.00875293	0.715716	-0.00857316	0.0125478	0.496314
cg08330404	0.00577146	0.00673321	0.393765	-0.00276114	0.00378782	0.468034	-0.00159891	0.00543005	0.769127
cg08330427	0.0114274	0.00620836	0.0691628	-0.0134611	0.00349256	0.000224794	-0.00338589	0.00500678	0.500711
cg08330432	0.00888976	0.0103967	0.394923	0.0059013	0.00584873	0.315844	-0.00671489	0.00838448	0.425439
cg08330435	-0.0305378	0.0347033	0.381358	0.00660436	0.0195226	0.735977	0.0195165	0.0279867	0.487489
cg08330547	0.0216072	0.0141307	0.129954	0.00910381	0.00794934	0.255329	-0.0154464	0.0113958	0.178866
cg08330563	0.00377646	0.0191188	0.843887	-0.00531421	0.0107554	0.622513	-0.0114321	0.0154185	0.460461
cg08330569	0.00317903	0.0188931	0.866776	0.00726116	0.0106285	0.496352	0.00343274	0.0152365	0.822289
cg08330572	-0.000531085	0.00269032	0.843981	0.000996795	0.00151346	0.51192	0.00197517	0.00216963	0.3652
cg08330575	0.00777507	0.00875321	0.376911	0.000558428	0.00492419	0.909977	-0.00674065	0.00705909	0.342341
cg08330629	-0.0071902	0.0104804	0.494543	0.00278161	0.00589586	0.638285	0.000365156	0.00845204	0.965641
cg08330652	-0.00067194	0.00609958	0.912541	-0.00442183	0.00343136	0.201016	0.00258291	0.00491905	0.600893
cg08330683	-0.00228274	0.00709806	0.748545	0.000362402	0.00399307	0.927899	-0.000358256	0.00572428	0.950244
cg08330690	-0.0280523	0.0402484	0.487717	0.0124685	0.022642	0.5833	0.0194962	0.0324586	0.549672
cg08330761	0.00142667	0.0119296	0.90509	-0.0110819	0.00671108	0.102371	2.54614e-06	0.0096207	0.999789
cg08330777	0.0220742	0.0230096	0.340106	-0.00613651	0.0129442	0.636664	0.00937822	0.0185563	0.614591
cg08330778	0.00593744	0.00480524	0.220005	-0.000916145	0.00270323	0.735515	0.00101496	0.00387522	0.794024
cg08330817	-0.0039731	0.0144156	0.783516	-0.00136654	0.00810963	0.866583	0.00202721	0.0116256	0.861986
cg08330825	0.00103971	0.00359439	0.773088	0.00178408	0.00202205	0.380098	-0.000682486	0.00289872	0.81443
cg08330826	-0.00529335	0.00989373	0.594032	0.00762243	0.0055658	0.174447	0.00553568	0.00797887	0.489704
cg08330893	-0.00795961	0.0283513	0.779585	-0.00561436	0.0159493	0.725699	-0.00941697	0.0228641	0.681474
cg08330919	0.00183503	0.00416925	0.660957	-0.000359604	0.00234545	0.878509	-0.00306411	0.00336232	0.36471
cg08330950	-0.00598319	0.00529905	0.262029	0.00339894	0.00298102	0.257408	0.00297305	0.00427346	0.488513
cg08331040	-0.006198	0.00865479	0.475871	0.00516959	0.00486882	0.291346	0.00876413	0.00697972	0.212681
cg08331082	0.0166935	0.00836044	0.0490556	-0.00184471	0.00470323	0.695877	-0.013407	0.00674234	0.0499761
cg08331124	0.022201	0.014849	0.138587	-0.0122723	0.00835343	0.145487	-0.0194116	0.0119751	0.108722
cg08331138	-0.00400207	0.00326601	0.223821	0.0033872	0.00183732	0.068733	0.00435693	0.0026339	0.101781
cg08331163	0.000163692	0.0122661	0.989384	0.00246996	0.0069004	0.721273	-0.00109355	0.00989209	0.912236
cg08331184	0.0224193	0.0171278	0.194082	-0.00572385	0.0096354	0.55406	-0.0176245	0.0138129	0.20545
cg08331261	-0.0199326	0.00965889	0.0421011	0.010794	0.00543368	0.0502007	0.0155962	0.00778948	0.0484495
cg08331284	0.0603743	0.0312353	0.0565797	-0.0544454	0.0175717	0.00263678	-0.0471449	0.0251899	0.0647048
cg08331305	-0.00088646	0.00277397	0.750083	0.00294203	0.00156052	0.0628072	0.000121674	0.00223709	0.956753
cg08331344	0.00241022	0.00298475	0.421627	-0.000313208	0.0016791	0.852471	-0.00228846	0.00240708	0.344441
cg08331345	0.00319418	0.00930183	0.732151	-0.00143415	0.00523282	0.784696	-0.00313897	0.00750153	0.676678
cg08331374	-0.0179257	0.0255131	0.484221	0.0261101	0.0143526	0.0724033	0.00632556	0.0205752	0.759264
cg08331398	0.0197173	0.0235763	0.40532	-0.0122466	0.013263	0.358431	-0.00303708	0.0190133	0.873469
cg08331427	0.00438296	0.0205938	0.83197	0.0167324	0.0115852	0.152334	-0.00428337	0.016608	0.7971
cg08331513	-0.00247548	0.00551764	0.654827	0.00212554	0.00310399	0.495349	0.00481925	0.00444974	0.281853
cg08331572	-0.000617272	0.00617077	0.920555	0.00414685	0.00347142	0.235578	-0.000237006	0.00497646	0.962126
cg08331596	-0.0134221	0.00863742	0.123913	0.00505038	0.00485905	0.301577	0.0150728	0.00696571	0.0332817
cg08331635	0.0338135	0.0183174	0.0683774	-0.0138248	0.0103046	0.183297	-0.0132026	0.0147722	0.373981
cg08331680	-0.00636937	0.00787747	0.421028	-0.00327821	0.00443153	0.461492	0.00307589	0.00635284	0.629506
cg08331733	-0.00136252	0.0115484	0.906359	0.00488946	0.00649666	0.453763	-0.00388028	0.00931331	0.677994
cg08331753	-0.0236673	0.010718	0.0299234	0.000332263	0.00602949	0.956183	0.0301631	0.0086436	0.000768991
cg08331754	-0.0359179	0.0224607	0.113498	0.00638564	0.0126354	0.614603	0.0231395	0.0181136	0.204915
cg08331829	-0.0410993	0.0773627	0.596628	-0.0622474	0.043521	0.156301	0.0716043	0.0623898	0.254315
cg08331832	0.00787762	0.0241162	0.744734	0.0260839	0.0135668	0.0578759	-0.00726374	0.0194487	0.70972
cg08331840	-0.0171357	0.0143241	0.234911	0.0158915	0.00805812	0.051848	0.00990781	0.0115518	0.393476
cg08331842	4.96098e-05	0.00368082	0.989278	-0.00297327	0.00207068	0.154703	0.0016398	0.00296843	0.582115
cg08331885	0.00669563	0.0172386	0.698684	0.0151259	0.00969771	0.122537	-0.013121	0.0139022	0.347942
cg08331946	-0.00538023	0.00697101	0.442373	-0.00399618	0.0039216	0.311086	0.00199636	0.00562182	0.723387
cg08331949	0.00668742	0.00365018	0.070442	-0.00267102	0.00205344	0.196858	-0.00469867	0.00294372	0.114163
cg08331960	-0.0050048	0.0101101	0.621858	-0.00337103	0.00568754	0.554953	0.000799002	0.0081534	0.922166
cg08331981	-0.00128649	0.0154573	0.933865	-0.0110175	0.00869561	0.20861	-0.00428362	0.0124656	0.73197
cg08332071	-0.00531182	0.0141028	0.707372	0.0142415	0.00793364	0.0761947	-0.0114845	0.0113733	0.315468
cg08332074	-0.022245	0.0297363	0.45648	0.0239809	0.0167284	0.155371	0.0192412	0.0239811	0.424589
cg08332077	0.00993508	0.0078962	0.211761	0.00138954	0.00444207	0.755188	-0.0065937	0.00636795	0.303395
cg08332093	0.00822718	0.00852669	0.337345	0.000917835	0.00479676	0.848712	-0.00853708	0.00687642	0.217836
cg08332105	0.000302495	0.0174499	0.98621	-0.0143666	0.00981656	0.147016	-0.00465978	0.0140726	0.741365
cg08332107	-0.0114325	0.0148051	0.442135	0.00953203	0.00832871	0.255638	0.00831583	0.0119397	0.488024
cg08332145	-0.00758581	0.0092273	0.413317	0.00438771	0.00519089	0.400332	0.00330298	0.00744143	0.658269
cg08332148	0.0109799	0.00992528	0.271738	-0.0105769	0.00558355	0.0615862	-0.0020076	0.00800432	0.802562
cg08332162	-0.0127736	0.0106286	0.232777	0.00961224	0.00597923	0.11163	0.00414543	0.00857155	0.629895
cg08332163	-0.138049	0.0823034	0.0971542	0.0190059	0.0463004	0.682479	0.0906593	0.0663742	0.175579
cg08332212	-0.00474678	0.0104449	0.650656	0.00557088	0.00587586	0.345768	0.0037166	0.00842336	0.66017
cg08332287	0.0191314	0.00838966	0.0250894	-0.00158267	0.00471967	0.738199	-0.0227918	0.00676591	0.00113722
cg08332294	-0.0280869	0.0272995	0.306472	0.0254639	0.0153576	0.100989	-0.00256227	0.0220159	0.907624
cg08332330	-0.0012648	0.00396437	0.750478	0.00112333	0.00223019	0.615781	0.0026784	0.0031971	0.404515
cg08332332	0.0139684	0.0140731	0.32374	0.00162407	0.00791691	0.837953	-0.012641	0.0113493	0.268499
cg08332381	-0.171159	0.134838	0.207775	0.0329971	0.0758541	0.66466	0.0124216	0.108741	0.909324
cg08332446	0.0302231	0.020462	0.143362	-0.0184596	0.0115111	0.112503	-0.0311929	0.0165017	0.0621281
cg08332492	0.00377334	0.00255558	0.143503	-0.00146353	0.00143766	0.311571	-0.00246849	0.00206097	0.23435
cg08332546	0.0120284	0.0181305	0.508848	0.00141586	0.0101994	0.889923	-0.00963704	0.0146214	0.511611
cg08332594	-0.0169431	0.0270395	0.532596	0.0162542	0.0152113	0.288291	0.020137	0.0218062	0.358385
cg08332635	0.00535817	0.0136194	0.694992	-0.00710248	0.00766169	0.356545	0.0010218	0.0109834	0.926098
cg08332658	-0.00681152	0.0342896	0.843013	-0.0225949	0.0192899	0.244739	-0.0277683	0.0276531	0.318149
cg08332726	0.0139304	0.021931	0.52701	-0.0187073	0.0123374	0.133154	-0.00995531	0.0176864	0.574999
cg08332743	-0.000779739	0.00657986	0.905948	0.00390199	0.00370155	0.294802	0.00191237	0.00530638	0.719449
cg08332815	-0.00772876	0.00687193	0.263888	0.00783785	0.00386586	0.0457487	0.00995426	0.00554192	0.0760193
cg08332866	0.00708386	0.00640709	0.272007	0.000923056	0.00360436	0.798497	-0.00904284	0.00516704	0.0837099
cg08332868	-0.000552761	0.00241536	0.819533	-0.000283223	0.00135878	0.835385	0.0013778	0.00194788	0.481294
cg08332875	-0.00591206	0.00838966	0.482933	0.00402001	0.00471967	0.396743	0.00942909	0.0067659	0.167066
cg08332908	-0.00475202	0.0158843	0.765544	-0.00130918	0.00893583	0.883867	0.000961983	0.01281	0.940315
cg08332990	-0.00566613	0.0205682	0.783616	0.005966	0.0115708	0.607466	0.00595247	0.0165874	0.720593
cg08332992	-0.0161694	0.02195	0.463366	0.00348875	0.0123482	0.778223	0.0265953	0.0177018	0.136698
cg08333011	-0.00134933	0.0118708	0.909769	0.0106968	0.00667803	0.112912	-0.0129967	0.00957332	0.178184
cg08333063	0.000471828	0.00713474	0.947429	6.85447e-05	0.0040137	0.986415	-0.00421794	0.00575387	0.465537
cg08333105	0.0102263	0.00666726	0.128789	-0.00546709	0.00375072	0.148633	-0.006171	0.00537686	0.254315
cg08333224	0.00876309	0.0127242	0.492889	0.00211645	0.00715807	0.7682	-0.0058128	0.0102615	0.572569
cg08333232	0.0037239	0.0180397	0.83695	-0.00774148	0.0101484	0.447676	-0.0127748	0.0145482	0.382365
cg08333243	0.0111612	0.00931647	0.234246	-0.00786714	0.00524105	0.137046	-0.00492108	0.00751333	0.514249
cg08333257	0.00139347	0.0145361	0.923855	-0.00534119	0.00817742	0.515414	-0.00796093	0.0117228	0.49892
cg08333283	-0.0109022	0.0061033	0.0776203	0.00345357	0.00343346	0.317339	0.00682009	0.00492205	0.169488
cg08333333	0.00155536	0.0038058	0.683802	-0.00108161	0.00214098	0.61473	-0.000688531	0.00306921	0.823035
cg08333382	0.0123967	0.0138871	0.37455	-0.00848116	0.0078123	0.280718	-0.00922018	0.0111994	0.412654
cg08333400	-0.0186691	0.0115324	0.109187	-0.00519346	0.00648764	0.425643	0.0241704	0.00930038	0.0110249
cg08333463	0.0143532	0.030787	0.642259	-0.0252425	0.0173195	0.148674	-0.016692	0.0248284	0.503219
cg08333487	0.024136	0.00989467	0.0167956	-0.0143577	0.00556632	0.0116175	-0.0231828	0.00797963	0.00467663
cg08333555	0.0117833	0.0052417	0.0271645	-0.00222734	0.00294876	0.452128	-0.0105282	0.00422721	0.0146991
cg08333564	0.022824	0.0312173	0.466708	-0.0307436	0.0175616	0.0836194	-0.0179097	0.0251754	0.478786
cg08333575	-0.00657304	0.00696559	0.348026	-0.000252183	0.00391855	0.948838	0.00613422	0.00561745	0.277921
cg08333579	0.00135296	0.00317569	0.671159	0.000655366	0.00178651	0.714649	-0.00198593	0.00256106	0.440237
cg08333580	0.00680724	0.0265396	0.79819	-0.0212504	0.0149301	0.1583	-0.000789305	0.0214031	0.970669
cg08333606	-0.00944819	0.023865	0.69317	-5.54448e-05	0.0134255	0.996715	-0.00387943	0.0192461	0.840735
cg08333616	-0.0186017	0.00921837	0.0467563	0.00956379	0.00518587	0.0686373	0.0126174	0.00743422	0.0933163
cg08333627	-0.00647366	0.0216827	0.766002	0.00695857	0.0121978	0.569858	0.0115122	0.0174862	0.512088
cg08333703	0.00225371	0.00806173	0.780497	0.00291845	0.00453519	0.521624	-0.00298615	0.00650144	0.647187
cg08333708	-0.00325896	0.00514744	0.528354	0.000596957	0.00289574	0.837166	0.00199695	0.00415119	0.631714
cg08333768	0.0159108	0.0109792	0.150967	-0.00728981	0.00617644	0.241189	-0.0156649	0.00885426	0.0804479
cg08333835	-0.0115395	0.0180338	0.523972	-0.00308509	0.010145	0.761797	0.0177997	0.0145435	0.224373
cg08333839	-0.00929911	0.00955852	0.333383	0.00121398	0.00537722	0.821927	-0.000635492	0.00770854	0.934491
cg08333904	-0.00448285	0.0174233	0.797576	0.00238249	0.0098016	0.808535	0.000674552	0.0140511	0.961823
cg08333931	0.0282014	0.0112107	0.0137651	-0.0150178	0.00630669	0.0194874	-0.0207005	0.00904099	0.0245212
cg08333974	0.00199246	0.0089853	0.825043	-0.00798072	0.00505475	0.118084	0.000546258	0.00724626	0.940086
cg08334000	0.0359686	0.0193558	0.0665894	-0.0158631	0.0108887	0.148847	-0.0228262	0.0156096	0.147341
cg08334010	0.00900872	0.00799093	0.26276	-0.00351262	0.00449536	0.436745	-0.0111288	0.00644435	0.0878162
cg08334034	-0.000804293	0.0270781	0.976374	0.0307926	0.015233	0.0463801	0.0131048	0.0218373	0.550031
cg08334076	0.00993696	0.010933	0.365977	-0.00324419	0.00615047	0.599241	-0.00783219	0.00881704	0.376886
cg08334153	0.000646551	0.00484523	0.89416	-0.00361209	0.00272572	0.188661	0.00319911	0.00390747	0.415238
cg08334154	0.000251944	0.00647419	0.969049	0.0023333	0.00364211	0.523476	-0.00484426	0.00522116	0.356132
cg08334199	0.00159776	0.00275739	0.563821	1.13573e-05	0.00155119	0.994175	-0.000371298	0.00222372	0.867789
cg08334278	0.0360425	0.0185435	0.0552434	-0.0103077	0.0104318	0.325907	-0.036387	0.0149545	0.017063
cg08334310	-0.00616203	0.00608337	0.313968	0.00169875	0.00342225	0.620904	0.00167827	0.00490598	0.73313
cg08334312	-0.00745618	0.00756337	0.327016	-0.00889945	0.00425483	0.0394576	0.00711521	0.00609953	0.246668
cg08334329	0.00151397	0.00728186	0.835797	0.000836653	0.00409647	0.838656	-0.00594203	0.00587251	0.314487
cg08334432	0.00358519	0.00928921	0.700496	0.00422769	0.00522572	0.420764	-0.0072403	0.00749135	0.336542
cg08334575	-0.0500928	0.0262272	0.0595111	0.0207979	0.0147543	0.162301	0.0392651	0.0211511	0.0668598
cg08334606	0.0354982	0.01884	0.0629569	-0.00919083	0.0105986	0.388287	-0.0282183	0.0151937	0.0667402
cg08334640	0.00248694	0.00583331	0.670942	0.00140297	0.00328158	0.670076	0.00147117	0.00470432	0.755254
cg08334642	-0.00662217	0.00786723	0.402296	0.000334883	0.00442578	0.939862	0.00150246	0.00634459	0.813375
cg08334696	-0.0190248	0.0141007	0.180854	0.01781	0.00793247	0.0273505	0.00750391	0.0113716	0.511115
cg08334726	0.00916724	0.010425	0.38169	0.00122818	0.00586467	0.834621	-0.00290434	0.00840732	0.730607
cg08334751	-0.0139438	0.0153804	0.367182	-0.00168117	0.00865235	0.846403	0.00586185	0.0124036	0.637715
cg08334760	0.0113099	0.00708115	0.113937	-0.00584098	0.00398356	0.146264	-0.00774364	0.00571065	0.17869
cg08334780	0.00636926	0.00869642	0.465939	0.00182059	0.00489224	0.710716	-0.00758661	0.0070133	0.282424
cg08334830	0.00911152	0.00877195	0.301885	-0.00629524	0.00493473	0.205537	-0.00477648	0.00707421	0.501384
cg08334843	0.00927726	0.0149768	0.537281	-0.000533412	0.00842529	0.949668	-0.0116218	0.0120781	0.338667
cg08334899	-0.00283152	0.00517299	0.585562	0.00116981	0.00291011	0.688707	0.00470953	0.0041718	0.262117
cg08334962	0.00411981	0.00319715	0.201038	-0.00232773	0.00179858	0.199101	-0.00220274	0.00257837	0.395331
cg08334984	0.000132058	0.00284478	0.963083	0.00119354	0.00160035	0.457846	0.000672709	0.00229419	0.770067
cg08335008	-5.34306e-05	0.024197	0.998243	-0.00300949	0.0136122	0.825555	0.00900666	0.0195139	0.645582
cg08335107	0.022174	0.02207	0.317887	-0.014972	0.0124157	0.231202	-0.00559673	0.0177985	0.753951
cg08335116	-0.0077151	0.0101573	0.449619	-6.14676e-05	0.00571408	0.991442	0.00843601	0.00819145	0.305999
cg08335123	0.0153358	0.00605323	0.0131283	-0.0022434	0.00340529	0.511807	-0.00496732	0.00488167	0.311782
cg08335125	-0.000333897	0.00862722	0.969218	-0.00270474	0.00485331	0.578788	0.00560525	0.00695749	0.422697
cg08335129	-0.0123285	0.0135035	0.363832	0.00250242	0.00759648	0.74265	0.00294441	0.01089	0.787524
cg08335199	0.00664454	0.00903004	0.463862	-0.00163835	0.00507992	0.747854	-9.96724e-06	0.00728234	0.998911
cg08335200	-0.00620812	0.00831865	0.457552	0.00424031	0.00467972	0.367443	0.00308486	0.00670864	0.64681
cg08335212	-0.0019124	0.00912649	0.834525	0.000961518	0.00513418	0.851889	0.000279482	0.00736012	0.969799
cg08335239	0.00305688	0.0165556	0.853949	-0.000985135	0.00931349	0.91601	-0.0113688	0.0133514	0.396882
cg08335254	0.00340648	0.00631891	0.591232	-0.00304922	0.00355475	0.393423	-0.00381633	0.00509593	0.455986
cg08335273	-0.0149306	0.0224545	0.507898	0.0035379	0.012632	0.780101	0.00396939	0.0181086	0.827021
cg08335389	0.00240345	0.0174903	0.891027	-0.00324235	0.00983929	0.742566	-0.00661648	0.0141052	0.640212
cg08335394	-0.0574207	0.022587	0.0128288	0.0149036	0.0127065	0.244109	0.0429886	0.0182155	0.020565
cg08335401	-0.00407728	0.0135509	0.764235	0.00405079	0.00762315	0.596542	-0.00146789	0.0109282	0.893466
cg08335497	-0.00151978	0.016957	0.928796	0.013409	0.00953932	0.163471	0.00601023	0.0136751	0.661414
cg08335510	-0.000193431	0.00508674	0.969756	0.00108662	0.00286159	0.705095	-7.6513e-05	0.00410224	0.985163
cg08335583	-0.00636578	0.00298995	0.0361423	0.0022605	0.00168202	0.18255	0.00375958	0.00241127	0.122671
cg08335587	-0.0113086	0.0141015	0.424825	-0.00723207	0.00793293	0.364531	0.0203065	0.0113723	0.0777288
cg08335618	-0.0027739	0.00854791	0.746347	-0.000276679	0.0048087	0.954252	0.00276242	0.00689353	0.689627
cg08335620	-0.00288248	0.00848134	0.734799	0.00631009	0.00477125	0.189541	0.005445	0.00683984	0.428208
cg08335651	0.0319265	0.0173236	0.0688225	-0.00763123	0.00974555	0.435775	-0.0343337	0.0139708	0.0160211
cg08335662	-0.0132445	0.0142899	0.356632	0.00985102	0.00803888	0.223801	0.0130041	0.0115242	0.262316
cg08335670	0.00323394	0.0133317	0.808918	-0.00272453	0.00749984	0.717298	-0.0085652	0.0107514	0.42787
cg08335767	-0.00812979	0.0198342	0.682919	-0.00512945	0.0111579	0.646893	0.00112725	0.0159954	0.943983
cg08335779	-0.00292479	0.0047075	0.536062	0.00039375	0.00264824	0.882155	0.00395425	0.0037964	0.30056
cg08335841	0.0192197	0.0132304	0.14999	-0.00754407	0.00744285	0.31365	-0.0123786	0.0106697	0.24923
cg08335854	0.00215983	0.00326771	0.510424	0.000538286	0.00183827	0.770372	-0.00298881	0.00263527	0.259917
cg08335892	-0.00397401	0.0114991	0.730503	0.00515841	0.00646892	0.427432	0.00383943	0.00927355	0.679903
cg08335923	0.00463679	0.00735622	0.530174	-0.00431447	0.0041383	0.300104	-0.00774535	0.00593248	0.195217
cg08335944	-0.0100676	0.0107616	0.352175	0.000251348	0.00605402	0.966981	0.00983065	0.00867876	0.260515
cg08336005	-0.00489356	0.0193867	0.801327	-0.0100037	0.0109062	0.361606	0.00925363	0.0156346	0.555509
cg08336016	0.0138645	0.0191078	0.470083	0.000554551	0.0107493	0.958977	-0.0207224	0.0154096	0.182278
cg08336041	0.0017162	0.0104384	0.869797	-0.0132867	0.00587221	0.0262071	-7.73244e-05	0.00841813	0.992693
cg08336070	0.000743163	0.00313189	0.813004	0.00126712	0.00176187	0.473996	-0.00181519	0.00252574	0.474312
cg08336089	0.0142273	0.0114135	0.215994	-0.00517573	0.00642077	0.422439	-0.0150124	0.00920452	0.106595
cg08336100	0.00242655	0.00338135	0.474955	0.00132168	0.0019022	0.489067	-0.00297537	0.00272691	0.278307
cg08336138	-0.000277108	0.00267787	0.917825	-0.0015089	0.00150646	0.31937	0.000857681	0.00215959	0.692252
cg08336139	-0.00745802	0.00954858	0.436937	-0.00329916	0.00537163	0.540735	0.00976723	0.00770052	0.208123
cg08336152	-0.008429	0.00331146	0.0127202	0.00340635	0.00186289	0.0709779	0.00770113	0.00267055	0.00497742
cg08336183	0.00139897	0.00282247	0.621418	-0.00208262	0.00158781	0.193175	-0.00170456	0.00227621	0.456008
cg08336234	-0.00177687	0.011476	0.877319	-0.00560424	0.00645589	0.387794	0.00697408	0.00925488	0.453197
cg08336417	-0.01145	0.0104435	0.276012	-2.92317e-05	0.00587509	0.996042	0.013091	0.00842226	0.123822
cg08336425	-0.00239523	0.00391724	0.542528	0.00228708	0.00220367	0.302283	0.00378655	0.00315909	0.234006
cg08336429	0.0163766	0.0242767	0.501773	-0.00538188	0.013657	0.694514	0.0072004	0.0195781	0.713953
cg08336435	0.000771644	0.00234434	0.742851	-0.001223	0.00131883	0.356375	-0.000405743	0.00189061	0.830586
cg08336457	0.0298068	0.0215794	0.17082	-0.0339111	0.0121397	0.006443	-0.0147785	0.0174029	0.398156
cg08336473	0.0114641	0.0125236	0.36257	-0.00321185	0.00704523	0.649632	-0.000369108	0.0100997	0.970932
cg08336478	-0.00201608	0.0237709	0.93261	0.0325306	0.0133725	0.0170863	0.0095918	0.0191702	0.618123
cg08336578	0.0204685	0.0124211	0.103069	-0.0110239	0.00698758	0.118362	-0.0215826	0.0100171	0.0340243
cg08336593	-0.00808785	0.00822982	0.32852	0.00224076	0.00462975	0.629636	-0.00192356	0.006637	0.772657
cg08336604	0.0126363	0.0224962	0.575794	-0.00680277	0.0126554	0.592301	-0.0102588	0.0181422	0.573248
cg08336638	-0.00873052	0.0172907	0.614918	-0.00373906	0.00972703	0.701643	-0.00364119	0.0139442	0.794627
cg08336641	-0.00137009	0.00288117	0.635627	-0.00135568	0.00162082	0.405269	0.00107045	0.00232354	0.646191
cg08336727	0.00183583	0.00915196	0.841495	0.000233178	0.00514851	0.963982	0.00451443	0.00738067	0.542398
cg08336733	0.00720422	0.00285223	0.0133976	-0.00433172	0.00160454	0.00837378	-0.00160821	0.0023002	0.486361
cg08336736	-0.00193868	0.00803206	0.809852	0.0046489	0.0045185	0.306465	0.00433101	0.00647752	0.505549
cg08336797	-0.0107668	0.0210745	0.610751	0.0203457	0.0118556	0.0897819	-0.00283218	0.0169957	0.868048
cg08336832	-0.00238197	0.00214561	0.270062	-0.000372269	0.00120703	0.75852	0.00230925	0.00173035	0.185584
cg08336861	0.00457981	0.00324793	0.162168	-0.000407096	0.00182715	0.824223	-0.0020285	0.00261932	0.440821
cg08336930	-0.00530946	0.00759845	0.486612	0.00712127	0.00427457	0.0994022	0.00132523	0.00612783	0.8293
cg08336938	-0.00321368	0.00957254	0.73791	-0.00163965	0.00538511	0.761508	0.000261928	0.00771985	0.973013
cg08337060	-0.0146671	0.0304338	0.63109	0.00595026	0.0171208	0.72904	-0.00540881	0.0245435	0.826107
cg08337065	0.000312962	0.00742301	0.966469	0.00150341	0.00417587	0.719722	0.00779489	0.00598634	0.196395
cg08337117	-0.00522956	0.019187	0.785854	0.00971115	0.0107938	0.370823	-0.00237584	0.0154735	0.878334
cg08337166	0.00402237	0.0119333	0.736894	-0.0116692	0.00671316	0.0857873	-0.000128529	0.00962369	0.989375
cg08337184	-0.0090041	0.0227595	0.693377	0.0147048	0.0128036	0.253985	0.0145535	0.0183546	0.430041
cg08337196	0.00407851	0.00404387	0.316045	0.00132554	0.00227491	0.561653	-0.0032042	0.00326121	0.328632
cg08337312	-0.0056875	0.00408861	0.167837	0.00294386	0.00230008	0.204064	0.00671453	0.00329729	0.0448248
cg08337341	-0.0183582	0.026954	0.497663	-0.0145263	0.0151632	0.340781	0.000247901	0.0217373	0.990928
cg08337366	0.0123904	0.0118862	0.300177	0.000990887	0.0066867	0.882546	-0.00982639	0.00958575	0.308223
cg08337420	-0.000872521	0.0127878	0.945762	-0.00249863	0.0071939	0.729204	-0.00754048	0.0103129	0.466684
cg08337454	0.0248576	0.017511	0.159399	-0.00393251	0.00985096	0.690747	-0.01553	0.0141219	0.274564
cg08337513	0.0156522	0.0190195	0.412837	-0.0126025	0.0106996	0.242144	-0.017712	0.0153385	0.25143
cg08337603	0.0022017	0.00783655	0.77943	0.000813027	0.00440851	0.854122	-0.00580627	0.00631985	0.360833
cg08337623	-0.00255122	0.00307307	0.408759	0.00174963	0.00172878	0.314382	0.00328834	0.0024783	0.188112
cg08337747	0.0105961	0.00828517	0.204406	-0.00506469	0.00466089	0.28027	-0.0123589	0.00668163	0.0678357
cg08337765	-0.0185325	0.0107388	0.0880256	0.0109417	0.0060412	0.0736462	0.0116223	0.00866039	0.183169
cg08337773	-0.00465691	0.015569	0.765583	-0.00115786	0.00875845	0.89514	0.00828177	0.0125557	0.511293
cg08337835	0.00111265	0.00302662	0.714069	8.72248e-05	0.00170265	0.959263	0.000375964	0.00244084	0.877951
cg08337876	0.00401001	0.012652	0.752061	-0.00227709	0.00711747	0.749807	-0.00199331	0.0102033	0.845578
cg08337923	-0.0130206	0.0199447	0.515625	0.0114252	0.0112201	0.311435	0.00957253	0.0160846	0.553333
cg08337927	0.00468176	0.0146334	0.749801	-0.00839513	0.00823212	0.310716	-0.0111873	0.0118012	0.345826
cg08337943	0.0197214	0.00726406	0.00802705	-0.00287007	0.00408645	0.484388	-0.0161915	0.00585815	0.00700098
cg08337959	0.000464301	0.00830099	0.955526	-0.00259537	0.00466979	0.579822	0.00246703	0.00669439	0.713401
cg08338018	0.0124366	0.0137665	0.368866	-0.0115044	0.00774443	0.141111	-0.00764886	0.0111021	0.492726
cg08338237	-0.0180845	0.0125711	0.153944	0.0077165	0.00707199	0.278297	0.00702696	0.0101381	0.490121
cg08338281	0.00953533	0.00729665	0.194802	-0.000920822	0.00410479	0.82304	0.00216712	0.00588444	0.71358
cg08338282	-0.00936846	0.00876894	0.288379	0.00433201	0.00493304	0.382332	0.00750799	0.00707178	0.291387
cg08338284	0.0273616	0.0313908	0.385858	-0.0103838	0.0176592	0.558084	-0.0283852	0.0253154	0.265334
cg08338323	0.031577	0.017378	0.072731	-0.00550136	0.00977614	0.575098	-0.0278331	0.0140146	0.0502558
cg08338359	0.0248352	0.0183861	0.180359	-0.0160988	0.0103433	0.123317	-0.017498	0.0148276	0.241254
cg08338365	-0.00252586	0.011689	0.829436	0.00436541	0.00657572	0.508572	-0.00333459	0.00942665	0.724409
cg08338368	-0.0117493	0.0113695	0.304348	0.00956313	0.00639602	0.138573	0.0169573	0.00916904	0.0678739
cg08338380	-0.0221529	0.00973727	0.0254187	-0.00453003	0.00547778	0.410563	0.0148869	0.0078527	0.0613889
cg08338459	0.0216081	0.0102208	0.0374345	-0.00480968	0.00574982	0.405223	-0.0168403	0.00824267	0.0441441
cg08338463	-0.00917175	0.00844033	0.28026	0.00402476	0.00474818	0.399017	-0.00474436	0.00680677	0.487701
cg08338478	-0.0429973	0.061958	0.48959	-0.0172264	0.034855	0.622418	0.00253444	0.0499665	0.959665
cg08338523	0.0199292	0.0116318	0.090296	-0.00813151	0.00654357	0.217406	-0.00799237	0.00938056	0.396601
cg08338597	0.0211976	0.00864083	0.0162029	-0.00111342	0.00486097	0.819378	-0.0204602	0.00696846	0.00427465
cg08338641	0.00138744	0.00819668	0.865987	0.00198483	0.00461111	0.667961	-0.000408535	0.00661028	0.950865
cg08338683	-0.00301534	0.0127408	0.813483	0.00884303	0.00716743	0.220686	-0.00221854	0.0102749	0.829569
cg08338684	0.00434476	0.00932086	0.642312	0.00159771	0.00524352	0.761338	-0.00610556	0.00751688	0.418919
cg08338688	-0.00373454	0.00609948	0.541993	-0.00267286	0.00343131	0.438165	0.00283649	0.00491897	0.565705
cg08338720	-0.00248764	0.00777012	0.749636	0.000576716	0.00437114	0.895346	0.00204009	0.00626627	0.745553
cg08338739	0.00613634	0.00843297	0.468822	-0.00806187	0.00474404	0.0929067	-0.0048754	0.00680084	0.475412
cg08338766	-0.00105069	0.0226985	0.963189	-0.00125894	0.0127692	0.921695	-0.00400234	0.0183054	0.827453
cg08338792	0.0118485	0.00570133	0.0407075	-0.00122718	0.00320733	0.702959	-0.00793671	0.00459788	0.0879504
cg08338866	-0.0105869	0.0175613	0.548213	0.000300471	0.00987926	0.975808	-0.00331028	0.0141625	0.815752
cg08338969	0.0218195	0.0119624	0.0716657	-0.0109331	0.00672955	0.10794	-0.0188875	0.00964718	0.0535311
cg08339023	-0.0295221	0.0123292	0.0188421	0.00979005	0.00693588	0.161745	0.013081	0.00994297	0.191844
cg08339051	-0.00253802	0.0131123	0.846982	0.00699501	0.00737644	0.34567	-0.00181383	0.0105745	0.864216
cg08339076	0.010042	0.0123068	0.416798	0.00447918	0.00692327	0.519392	-0.0050276	0.00992489	0.613772
cg08339105	0.00361088	0.0145133	0.804117	0.00478412	0.00816459	0.559455	-0.000564946	0.0117044	0.961616
cg08339159	-0.000610078	0.0114974	0.957807	-0.00146877	0.00646794	0.820903	-0.00189519	0.00927215	0.838533
cg08339172	0.039404	0.0189091	0.0401754	-0.023138	0.0106375	0.032397	-0.0153258	0.0152494	0.317744
cg08339189	0.0100858	0.00826993	0.226001	-0.0105842	0.00465231	0.0254197	-0.0045801	0.00666934	0.494116
cg08339192	-0.00588821	0.0110978	0.597096	0.0112854	0.00624314	0.0741979	0.0049628	0.00894988	0.580686
cg08339208	0.0019074	0.00252481	0.452059	6.1162e-05	0.00142035	0.965754	-0.000520102	0.00203615	0.799005
cg08339324	-0.0144968	0.00846297	0.0903645	0.00454319	0.00476091	0.342653	0.00733546	0.00682502	0.28551
cg08339344	0.000409305	0.0108641	0.970035	0.00443098	0.00611167	0.470441	0.000666713	0.00876141	0.939521
cg08339434	-0.00487807	0.00915718	0.595628	-0.00356074	0.00515145	0.491316	0.00691387	0.00738488	0.351812
cg08339483	0.000984869	0.0046878	0.834099	0.00265513	0.00263716	0.316882	0.00183738	0.00378051	0.628209
cg08339492	0.0706806	0.034711	0.0448374	0.00407029	0.0195269	0.83538	-0.0785634	0.0279929	0.00620779
cg08339497	0.00524214	0.00887247	0.556201	-0.00235119	0.00499128	0.638805	-0.00124931	0.00715527	0.86181
cg08339502	0.0180992	0.0093199	0.0554494	-0.00622827	0.00524298	0.238172	-0.00851254	0.0075161	0.260578
cg08339602	0.000680097	0.00400439	0.865541	-0.0029416	0.0022527	0.195141	-0.000950255	0.00322937	0.769281
cg08339604	-0.020541	0.022197	0.357379	0.0210409	0.0124871	0.0956536	0.0254473	0.0179009	0.158811
cg08339719	0.00415382	0.00592265	0.485004	0.00273567	0.00333184	0.413903	-0.00336386	0.00477637	0.483189
cg08339744	-0.018507	0.019485	0.344902	0.0190984	0.0109614	0.0850676	0.0138359	0.0157138	0.381075
cg08339748	-0.028331	0.019081	0.141301	0.0102132	0.0107342	0.344064	0.0109658	0.015388	0.478034
cg08339762	-0.00845043	0.0122337	0.491606	-0.00572158	0.00688219	0.408099	0.00977157	0.00986599	0.324775
cg08339771	0.00113217	0.00619815	0.855497	0.00195548	0.00348682	0.576395	-0.00617078	0.00499855	0.220413
cg08339787	-0.00510928	0.0127131	0.688774	-0.0110432	0.00715188	0.12628	0.0143649	0.0102526	0.164825
cg08339825	-0.00379409	0.0127546	0.766834	-0.00450249	0.00717518	0.532008	0.00560742	0.010286	0.587078
cg08339887	0.0185816	0.0178335	0.30039	-0.0202721	0.0100324	0.046462	-0.0144097	0.014382	0.319224
cg08339898	-0.00264085	0.0109408	0.809844	-0.00137825	0.00615482	0.823349	-0.00220009	0.00882326	0.803691
cg08339906	0.0310894	0.00938226	0.00135447	-0.00338285	0.00527806	0.523294	-0.0187481	0.00756639	0.0151977
cg08339915	-0.00274538	0.0248263	0.912207	0.0168023	0.0139663	0.232293	0.000534249	0.0200214	0.978774
cg08339963	0.000461862	0.0091718	0.959956	-0.00450477	0.00515967	0.385083	-0.0014509	0.00739667	0.844956
cg08339979	0.00257942	0.0241335	0.915135	-0.0140637	0.0135765	0.303194	-0.0149885	0.0194627	0.443367
cg08340042	0.0110962	0.0115563	0.339687	0.00380456	0.00650111	0.559952	-0.0100314	0.00931969	0.284807
cg08340169	0.0141049	0.0202446	0.487878	0.0115027	0.0113888	0.31536	-0.0176893	0.0163264	0.281661
cg08340277	-0.00931225	0.0215052	0.666095	-0.014949	0.0120979	0.219988	0.00479845	0.0173431	0.782699
cg08340482	-0.0106245	0.0120469	0.380301	0.000629413	0.00677706	0.926222	0.0125787	0.00971529	0.198918
cg08340521	0.000237632	0.00273619	0.930997	-0.00207315	0.00153927	0.18161	0.00264789	0.00220662	0.233484
cg08340524	-0.00212844	0.00745711	0.776014	-0.00281822	0.00419505	0.503536	0.00450657	0.00601384	0.455705
cg08340572	0.0218808	0.00922389	0.0199408	0.0033491	0.00518897	0.520389	-0.0142857	0.00743867	0.0581517
cg08340583	0.025568	0.0131094	0.0544294	0.000731715	0.0073748	0.921199	-0.0173297	0.0105722	0.104873
cg08340690	-0.00872171	0.0102963	0.399335	-0.00107733	0.00579228	0.852893	0.00534292	0.00830355	0.521664
cg08340716	-0.018725	0.0111582	0.0969942	0.00749752	0.00627713	0.235637	0.0137679	0.00899861	0.129729
cg08340752	0.0018416	0.016396	0.910834	0.00344728	0.00922368	0.709527	-0.0158909	0.0132227	0.232781
cg08340755	0.00485825	0.0230656	0.833682	-0.0147457	0.0129758	0.258982	-0.0129782	0.0186015	0.487271
cg08340798	-0.0113643	0.00699435	0.107912	-0.00229041	0.00393473	0.56204	0.00923829	0.00564064	0.105159
cg08340838	0.0157662	0.010212	0.126332	0.00195437	0.00574487	0.734549	-0.0134339	0.00823558	0.106549
cg08340885	-0.0535539	0.0177293	0.00333105	0.0262314	0.00997373	0.0101331	0.021426	0.0142979	0.137697
cg08340974	-0.00247501	0.0193092	0.898311	0.0123255	0.0108625	0.2597	-0.00403181	0.015572	0.796328
cg08341037	-0.00234871	0.0243689	0.923444	-0.00622461	0.0137089	0.650946	-0.00621674	0.0196525	0.752525
cg08341058	-2.96288e-05	0.0026644	0.991154	-0.000144751	0.00149888	0.923293	0.00074311	0.00214873	0.73032
cg08341079	-0.00464494	0.0223868	0.836127	0.00967467	0.0125938	0.444494	0.0268182	0.018054	0.141125
cg08341088	-0.00873759	0.00965748	0.368156	-0.00794066	0.00543289	0.147541	0.0123107	0.00778834	0.117671
cg08341178	0.00105558	0.00282957	0.710038	0.00101438	0.00159179	0.52567	-5.66168e-05	0.00228192	0.980264
cg08341240	0.012778	0.012611	0.313822	-0.00328096	0.00709445	0.644926	-0.0144979	0.0101703	0.157671
cg08341269	0.0331811	0.0277582	0.235271	-0.0281267	0.0156156	0.0752186	-0.013519	0.0223858	0.547512
cg08341277	0.0116028	0.0115041	0.31604	-0.00320851	0.00647175	0.621335	-0.00872067	0.00927761	0.349897
cg08341278	0.0102204	0.027326	0.709324	-0.00405517	0.0153725	0.792577	-0.000715045	0.0220373	0.974192
cg08341316	-0.0026273	0.00385666	0.497574	0.000938622	0.00216959	0.666382	0.000992359	0.00311023	0.750462
cg08341323	-0.00338573	0.0163688	0.836629	-0.0026015	0.00920837	0.778235	0.00230582	0.0132007	0.861751
cg08341329	0.0106989	0.00753968	0.159553	-0.00470928	0.00424151	0.270007	-0.00746656	0.00608043	0.22285
cg08341518	-0.00478016	0.0111928	0.670405	0.00786432	0.0062966	0.215102	0.00979975	0.00902652	0.280698
cg08341589	0.0252516	0.023197	0.279419	-0.0129939	0.0130497	0.322209	-0.0194878	0.0187074	0.300498
cg08341655	0.00498443	0.0077508	0.521899	-0.00275454	0.00436027	0.529255	-0.00131887	0.00625069	0.833395
cg08341667	-0.0035823	0.00588081	0.54405	-0.00269057	0.0033083	0.41833	0.000759267	0.00474262	0.873187
cg08341673	-0.00312165	0.00465959	0.504711	0.00215575	0.00262129	0.41315	-0.00191416	0.00375776	0.611799
cg08341710	0.0416054	0.0307462	0.179584	-0.0282953	0.0172965	0.10556	-0.031224	0.0247955	0.211383
cg08341746	-0.0073971	0.00841866	0.382065	-0.00743765	0.00473598	0.120025	0.00619938	0.00678929	0.363767
cg08341791	0.00292003	0.0236634	0.902083	-0.0116554	0.013312	0.383741	0.00715385	0.0190835	0.70869
cg08341819	0.00641663	0.00389134	0.102849	-0.00148002	0.00218911	0.500824	-0.00269603	0.0031382	0.392703
cg08341821	-0.00668719	0.0034311	0.0545941	0.00122967	0.00193019	0.525792	0.00595548	0.00276703	0.0342089
cg08341874	-0.0252096	0.0151292	0.0993364	0.010761	0.00851103	0.209557	0.0226249	0.012201	0.067158
cg08341924	0.00837	0.0125371	0.506184	-0.000832452	0.00705282	0.906322	-0.00504193	0.0101106	0.619295
cg08342005	0.00259967	0.00982637	0.791989	-0.00420218	0.0055279	0.449253	0.00120477	0.00792455	0.879524
cg08342023	-0.000783707	0.00255294	0.759608	0.00244516	0.00143618	0.0923073	0.000284418	0.00205884	0.890453
cg08342038	-0.0047293	0.00595451	0.429268	-0.00309604	0.00334976	0.357968	0.00683325	0.00480206	0.158401
cg08342050	-0.0102324	0.00915724	0.266969	0.00881029	0.00515148	0.0908683	0.0031038	0.00738492	0.675335
cg08342092	-0.0063763	0.0168466	0.706009	0.00180788	0.00947717	0.849167	-0.00224326	0.013586	0.869246
cg08342134	0.0378513	0.0190321	0.0499387	-0.0154322	0.0107067	0.153155	-0.0115841	0.0153486	0.452496
cg08342169	0.00716264	0.00287006	0.0145053	-0.00162804	0.00161457	0.316152	-0.00687732	0.00231458	0.00385525
cg08342194	-0.00775135	0.0120591	0.522099	0.00796313	0.00678397	0.243747	-0.000524208	0.00972519	0.95714
cg08342198	-0.000977014	0.00688511	0.887493	-0.0046662	0.00387327	0.231656	-0.00234509	0.00555255	0.67384
cg08342270	-0.0010451	0.00459633	0.820676	0.000408242	0.0025857	0.874922	0.00102526	0.00370675	0.782763
cg08342332	-0.00292452	0.00726109	0.688132	0.00447485	0.00408478	0.276396	-0.0022224	0.00585576	0.705246
cg08342343	0.00466169	0.0125142	0.71044	-0.00256175	0.00703999	0.716847	-0.00238431	0.0100922	0.813805
cg08342412	-0.0204333	0.0462068	0.659457	0.00209595	0.025994	0.935924	-0.0338398	0.0372638	0.366386
cg08342557	-0.00132033	0.012412	0.915536	0.0137764	0.00698248	0.0517467	-0.00564797	0.0100098	0.574073
cg08342560	-0.00539824	0.00583492	0.357501	0.00149445	0.00328248	0.650068	0.00541861	0.00470561	0.252747
cg08342588	0.00532389	0.014958	0.72278	-0.00631993	0.00841471	0.454692	-0.00723782	0.012063	0.5501
cg08342675	-0.00298946	0.00278372	0.285904	-0.00162888	0.00156601	0.301219	0.00235791	0.00224495	0.29655
cg08342691	-0.00143272	0.00322205	0.657695	-0.000100771	0.00181259	0.955795	0.00452476	0.00259845	0.0852432
cg08342708	-0.0230303	0.0140179	0.104094	0.010841	0.00788588	0.172828	0.019657	0.0113048	0.0856876
cg08342721	-0.000964429	0.00374466	0.797378	-0.000188061	0.00210659	0.929075	-0.000330341	0.00301991	0.913153
cg08342736	0.00677819	0.0131603	0.607855	0.00856153	0.00740341	0.250745	0.000525228	0.0106132	0.960646
cg08342762	0.000589997	0.0108486	0.956756	-0.00601505	0.00610297	0.32713	0.00158808	0.00874894	0.856394
cg08342763	-0.00981146	0.0203448	0.630861	-0.00479778	0.0114451	0.676129	0.0119765	0.0164072	0.467427
cg08342770	-0.00610667	0.0105499	0.564231	0.00234905	0.00593494	0.693244	0.0067949	0.00850807	0.426724
cg08342771	-0.00257482	0.00978382	0.793056	0.00648108	0.00550396	0.242271	0.00271079	0.00789023	0.732023
cg08342791	0.0117492	0.00717997	0.105458	-0.0056729	0.00403915	0.16382	-0.00820218	0.00579034	0.160275
cg08342837	0.0170322	0.0154643	0.273835	-0.00707587	0.00869954	0.418284	-0.00334638	0.0124713	0.789097
cg08342866	0.00423413	0.00814313	0.604441	-0.00960765	0.00458098	0.0389384	-0.00441652	0.00656709	0.503074
cg08342886	0.0178367	0.0276493	0.520598	0.0133103	0.0155544	0.394554	-0.0081125	0.022298	0.716895
cg08342919	0.00746604	0.0207993	0.720518	-0.010207	0.0117008	0.385486	-0.0111634	0.0167738	0.507517
cg08342966	0.000379466	0.0114983	0.97375	-0.00214588	0.00646846	0.740899	8.86761e-05	0.00927289	0.992392
cg08342998	-0.0169401	0.00985909	0.0893971	0.000685001	0.00554631	0.901998	0.0140304	0.00795094	0.0812199
cg08343027	0.0117945	0.0135673	0.387116	-0.00468039	0.00763241	0.541365	-0.00957559	0.0109415	0.383951
cg08343075	0.00645979	0.0354444	0.855819	0.0088715	0.0199395	0.657508	0.0079352	0.0285844	0.781989
cg08343101	0.0028547	0.00800599	0.722297	-0.00546873	0.00450383	0.228019	-0.00357715	0.00645649	0.581006
cg08343142	0.00777643	0.0185733	0.676499	-0.004625	0.0104485	0.659146	-0.00644907	0.0149785	0.667883
cg08343174	0.0176511	0.0219237	0.423	-0.00456018	0.0123334	0.712493	-0.0288233	0.0176806	0.106754
cg08343222	0.000356191	0.00275027	0.897259	0.000892973	0.00154719	0.565358	-2.37772e-05	0.00221798	0.991472
cg08343240	0.00941935	0.014509	0.517955	-0.00349852	0.00816216	0.669279	0.00184386	0.0117009	0.875159
cg08343265	0.000167715	0.00280193	0.95241	-0.0012165	0.00157625	0.442389	-0.00120559	0.00225964	0.595058
cg08343295	-0.00815753	0.0204971	0.69164	-0.00228135	0.0115308	0.843636	0.0151636	0.01653	0.361563
cg08343300	0.0631535	0.0614285	0.306828	-0.00867152	0.0345571	0.802471	-0.019905	0.0495395	0.688839
cg08343326	-0.00158236	0.0094558	0.867498	-0.00478203	0.00531943	0.371206	-0.00204421	0.0076257	0.789296
cg08343352	-0.0156441	0.0172637	0.367401	0.0120131	0.00971182	0.21951	0.0130831	0.0139224	0.350026
cg08343397	0.00978049	0.00708678	0.171173	-0.000239815	0.00398672	0.952175	-0.00393626	0.00571518	0.492865
cg08343515	-0.00615229	0.00903661	0.497837	0.000266258	0.00508362	0.958352	0.00656994	0.00728764	0.36986
cg08343540	-0.0113261	0.0069581	0.107278	0.00336585	0.00391433	0.392275	0.00948917	0.00561141	0.0944914
cg08343600	0.0259469	0.0151177	0.0897445	0.000102731	0.00850456	0.99039	-0.0273124	0.0121917	0.027684
cg08343624	-0.00515749	0.0123853	0.678153	0.00704316	0.00696746	0.314951	0.00189409	0.00998824	0.85005
cg08343644	-0.0107836	0.0211119	0.610827	0.00489749	0.0118767	0.681112	0.0127565	0.0170259	0.455779
cg08343699	-0.0128343	0.013722	0.352278	-0.00152674	0.00771942	0.84369	0.00763633	0.0110662	0.492037
cg08343724	-0.0148445	0.0115224	0.201132	0.00749591	0.00648203	0.250751	0.0108168	0.00929234	0.247658
cg08343730	-0.0169651	0.0120849	0.164012	-0.00325546	0.00679844	0.633272	0.00703678	0.00974594	0.472263
cg08343754	0.000945945	0.00454316	0.835561	-0.00179665	0.00255579	0.483993	-0.00043845	0.00366386	0.905028
cg08343755	0.00497519	0.00388144	0.203402	-0.00506776	0.00218353	0.0226872	0.000137087	0.00313022	0.965171
cg08343786	-0.000216862	0.00260799	0.933926	0.000898012	0.00146715	0.542118	0.000560096	0.00210324	0.790652
cg08343820	-0.00865652	0.00952918	0.366224	0.00371089	0.00536072	0.490674	0.0080148	0.00768488	0.299937
cg08343834	0.00234054	0.0125957	0.853028	-0.000719507	0.00708579	0.919359	-0.00183983	0.0101579	0.856701
cg08343849	0.00469696	0.0089791	0.602267	-0.0110768	0.00505127	0.0310477	-0.00991071	0.00724127	0.174717
cg08343881	-0.000582185	0.00586905	0.921216	0.00230374	0.00330168	0.487238	-0.00325023	0.00473314	0.494142
cg08343899	-0.0345838	0.0256819	0.181683	-0.00941127	0.0144476	0.51654	0.0192241	0.0207114	0.355938
cg08343926	-0.0184037	0.0229687	0.425222	0.024852	0.0129212	0.0577842	0.00660827	0.0185233	0.72216
cg08343943	0.00325625	0.0033605	0.335307	-0.00327517	0.00189048	0.0868193	-0.00210258	0.0027101	0.440003
cg08343999	-0.00593201	0.00722305	0.413795	-0.00703407	0.00406339	0.0870647	0.00300686	0.00582508	0.607061
cg08344080	-0.0102831	0.0101241	0.312657	0.00683511	0.00569542	0.233432	0.0085435	0.00816469	0.298345
cg08344099	-0.00214719	0.0165792	0.897259	0.0138708	0.00932678	0.140662	-0.00128667	0.0133704	0.923563
cg08344114	-0.00335218	0.0240039	0.889266	0.0110718	0.0135036	0.414559	0.00488026	0.0193581	0.80157
cg08344135	0.00227151	0.0131489	0.863256	-0.00361267	0.00739703	0.626528	-0.0110346	0.010604	0.301012
cg08344141	0.00280786	0.0246756	0.909672	0.0184579	0.0138815	0.18718	0.0176924	0.0198998	0.376472
cg08344146	0.00103181	0.0238727	0.965626	-0.00665399	0.0134298	0.62155	0.014205	0.0192523	0.462649
cg08344174	0.000966452	0.00713033	0.892505	-0.00173008	0.00401122	0.667334	0.0010173	0.00575031	0.859998
cg08344180	0.0140293	0.0151873	0.358228	-0.0142574	0.00854372	0.098845	-0.0254508	0.0122479	0.0407285
cg08344181	0.0222166	0.0305292	0.468787	0.00167331	0.0171744	0.922614	-0.0214825	0.0246205	0.385368
cg08344186	-0.0216194	0.0118097	0.0706565	-0.00101022	0.00664362	0.879501	0.0153364	0.00952399	0.111042
cg08344210	0.0195714	0.00846767	0.0232364	-0.00697928	0.00476355	0.146572	-0.011473	0.00682882	0.0966128
cg08344281	-0.00418529	0.0045281	0.35795	0.000717806	0.00254732	0.77879	0.00315645	0.00365172	0.389815
cg08344297	-0.00434363	0.00584394	0.459367	-0.00449045	0.00328756	0.175576	0.00573359	0.00471289	0.227133
cg08344341	-0.00876711	0.00407828	0.03442	0.00277341	0.00229427	0.230076	0.0065021	0.00328896	0.0512893
cg08344351	0.00298816	0.0177396	0.866633	-0.000958928	0.00997953	0.923676	-0.00299089	0.0143062	0.8349
cg08344360	-0.00323097	0.0110817	0.771334	0.00977044	0.00623408	0.120769	-0.00132153	0.0089369	0.882793
cg08344422	-0.0466276	0.0254511	0.0704473	0.017118	0.0143177	0.235186	0.0354147	0.0205253	0.088086
cg08344447	0.0214266	0.0192099	0.267826	-0.0135782	0.0108067	0.212391	-0.0171096	0.015492	0.272528
cg08344493	0.0490642	0.0274253	0.077175	-0.0175958	0.0154283	0.257286	-0.035427	0.0221173	0.112915
cg08344524	-0.00638596	0.0145544	0.661945	-0.0100838	0.00818768	0.2215	-0.00276245	0.0117375	0.814501
cg08344534	-0.00634928	0.0151444	0.676091	0.00740615	0.0085196	0.387127	0.00542374	0.0122133	0.65811
cg08344634	-0.00356528	0.0295359	0.904205	-0.0271546	0.0166156	0.105898	0.0128402	0.0238194	0.591252
cg08344648	-0.00333379	0.0181819	0.854954	0.012426	0.0102284	0.227784	-0.0031919	0.014663	0.828197
cg08344803	-0.011057	0.00780706	0.160346	-0.00341313	0.00439192	0.439235	0.00524676	0.00629606	0.406988
cg08344813	-0.00109379	0.0106934	0.91877	-0.000770464	0.00601566	0.898391	0.00213245	0.00862377	0.805291
cg08344844	-0.00815417	0.00438323	0.0663002	0.00342619	0.00246582	0.168319	0.00571713	0.00353489	0.109509
cg08344925	-0.00425132	0.0120292	0.724652	-0.00141135	0.00676713	0.835291	0.00933536	0.00970105	0.338626
cg08344943	0.054603	0.0153891	0.00063446	-0.00789474	0.00865724	0.364388	-0.0489267	0.0124106	0.000165163
cg08344946	0.00387851	0.00681647	0.570863	0.000661526	0.00383466	0.863445	-0.00431135	0.00549719	0.435054
cg08345012	0.0197592	0.0264472	0.457054	0.00261549	0.0148781	0.860873	-0.0103003	0.0213285	0.630382
cg08345014	-0.00345526	0.00836926	0.680755	-0.0020674	0.00470819	0.661699	-0.00500018	0.00674945	0.46084
cg08345040	0.0155127	0.0124978	0.217935	-0.0100822	0.00703076	0.155238	0.00612029	0.010079	0.545315
cg08345065	0.000837198	0.0115418	0.942346	-0.00817483	0.00649294	0.211465	-0.00263148	0.00930799	0.778085
cg08345142	-0.00427304	0.00975521	0.662478	0.00428148	0.00548787	0.437458	-0.00310595	0.00786716	0.69398
cg08345179	0.00123666	0.00195004	0.527673	6.06981e-05	0.00109701	0.956005	-0.000364224	0.00157263	0.817403
cg08345189	0.00620631	0.0134649	0.64603	-0.00406857	0.0075748	0.592589	-0.00415006	0.0108589	0.703281
cg08345211	0.0231062	0.0263219	0.38251	-0.01267	0.0148076	0.394603	-0.0341781	0.0212275	0.111087
cg08345372	-0.00787874	0.00537722	0.146554	0.00109125	0.003025	0.719187	0.00302673	0.0043365	0.487103
cg08345402	0.0335608	0.0401029	0.405013	-0.0229191	0.0225602	0.312556	0.00275422	0.0323413	0.932334
cg08345405	-0.00220725	0.00288627	0.446545	0.00285138	0.0016237	0.0826724	0.000470692	0.00232766	0.84023
cg08345465	-0.0119027	0.00906997	0.192945	-0.00218888	0.00510238	0.669014	0.00761071	0.00731454	0.301063
cg08345467	-0.011021	0.0119338	0.358357	-0.00163156	0.00671347	0.808569	0.00260404	0.00962412	0.787375
cg08345507	0.0184641	0.0122225	0.134583	-0.0141535	0.00687587	0.0426118	-0.00472258	0.00985694	0.633089
cg08345526	0.0465264	0.0339401	0.174034	-0.0371016	0.0190933	0.0553042	-0.0357901	0.0273712	0.194541
cg08345562	-0.00071393	0.00239391	0.766257	0.000707332	0.00134671	0.600791	0.000976103	0.00193058	0.614446
cg08345596	-0.038855	0.0193781	0.0481348	0.0158722	0.0109013	0.149079	0.0204591	0.0156277	0.194009
cg08345614	0.00293493	0.00325693	0.370064	-0.000520065	0.00183221	0.777219	-0.0036091	0.00262658	0.173033
cg08345626	0.00698742	0.00755279	0.357509	0.00475705	0.00424888	0.266038	-0.00621888	0.006091	0.310154
cg08345707	0.0122345	0.00819481	0.139153	0.00147211	0.00461006	0.750263	-0.00479379	0.00660877	0.470219
cg08345719	0.0265221	0.0232532	0.257248	-0.0253474	0.0130813	0.055982	-0.0215779	0.0187527	0.253101
cg08345776	-0.000287144	0.00214611	0.893879	0.00186846	0.00120731	0.12543	0.000439305	0.00173075	0.800245
cg08345859	0.0136506	0.00801196	0.0920752	-0.00327508	0.00450719	0.469447	-0.00464088	0.00646131	0.474568
cg08345936	-0.00456763	0.00924589	0.622568	0.00357828	0.00520135	0.493356	0.00636152	0.00745642	0.395968
cg08345979	0.000956596	0.00388555	0.806126	2.92199e-05	0.00218585	0.989366	0.00203723	0.00313353	0.517356
cg08345994	-0.00744973	0.00727081	0.308455	0.0033763	0.00409025	0.411427	0.00684508	0.0058636	0.246319
cg08346074	-0.0047728	0.00360279	0.188804	0.00100337	0.00202678	0.621838	0.000626907	0.0029055	0.829687
cg08346078	0.00137843	0.00605437	0.820445	-0.00246151	0.00340594	0.471841	-0.00252333	0.00488259	0.606637
cg08346097	0.00540517	0.00515102	0.296996	-0.00148843	0.00289775	0.608828	-0.000976085	0.00415408	0.814797
cg08346127	-0.000879446	0.00842081	0.917068	-0.00227927	0.0047372	0.63165	0.00260284	0.00679103	0.702472
cg08346210	0.00145463	0.00898821	0.871818	-0.00300668	0.00505639	0.55367	-0.00318223	0.00724861	0.661766
cg08346232	-0.012182	0.00786812	0.125271	0.0063935	0.00442628	0.152291	0.00828335	0.00634531	0.195269
cg08346269	0.0017216	0.00353666	0.627662	-0.00352701	0.00198957	0.0798533	-0.00281839	0.00285216	0.32588
cg08346273	0.0115331	0.0129154	0.374395	-0.00793832	0.00726568	0.277666	-0.00481417	0.0104157	0.645118
cg08346285	0.0470418	0.0302032	0.123065	-0.0368062	0.0169911	0.0330953	-0.0357256	0.0243576	0.146145
cg08346358	0.00365187	0.0109446	0.739452	0.00134024	0.00615699	0.828202	0.00549111	0.00882638	0.535525
cg08346395	-0.00032043	0.00978726	0.973959	0.00545517	0.0055059	0.324602	-0.00460449	0.00789301	0.561193
cg08346453	-0.00374955	0.0109036	0.731784	0.000172426	0.0061339	0.97764	0.00221804	0.00879327	0.801462
cg08346494	-0.00320882	0.00296201	0.281727	0.000304371	0.0016663	0.855498	0.00128904	0.00238873	0.590862
cg08346555	-0.00599228	0.0112144	0.594503	-0.0012663	0.00630876	0.841396	0.0121229	0.00904395	0.183672
cg08346575	-0.0154759	0.014649	0.293759	0.0114607	0.00824092	0.167945	0.0146388	0.0118138	0.218709
cg08346627	0.0162746	0.0131518	0.219332	-0.0032477	0.00739867	0.661807	-0.0155558	0.0106064	0.146162
cg08346663	0.00322682	0.00827169	0.697436	-0.000110877	0.0046533	0.981046	-0.0036111	0.00667077	0.589695
cg08346664	-0.012652	0.0561901	0.822391	-0.00605399	0.0316102	0.848575	0.0102844	0.0453149	0.821004
cg08346719	0.00382293	0.00733176	0.603429	-0.000962248	0.00412454	0.816091	-8.80097e-05	0.00591275	0.988159
cg08346731	0.00324979	0.00337219	0.337928	-0.000636219	0.00189705	0.73817	1.48655e-05	0.00271953	0.995651
cg08346735	0.00192958	0.0142818	0.892846	0.00843623	0.00803433	0.296684	-0.00358264	0.0115176	0.756519
cg08346756	-0.00994264	0.0135049	0.46362	-0.00160944	0.00759728	0.832736	0.00713048	0.0108911	0.514425
cg08346795	-0.00368718	0.0263301	0.888962	0.00360993	0.0148122	0.80804	0.00418302	0.0212341	0.844302
cg08346820	0.0138465	0.00771921	0.0764066	-0.0167051	0.0043425	0.000230598	-0.00836021	0.00622521	0.18286
cg08346914	0.0153194	0.036385	0.674792	0.00511704	0.0204687	0.803196	-0.00598216	0.029343	0.838942
cg08346922	0.0105541	0.0084293	0.213976	-0.00981188	0.00474197	0.0415688	0.00459919	0.00679787	0.50052
cg08347000	-0.00449446	0.00924087	0.627958	-0.00387085	0.00519852	0.458564	0.00781782	0.00745237	0.297134
cg08347042	-0.00339885	0.00752945	0.652846	0.00461828	0.00423575	0.278659	0.00192217	0.00607218	0.752358
cg08347047	-0.0029963	0.00565422	0.597548	6.60664e-05	0.00318083	0.983478	0.00180234	0.00455989	0.693641
cg08347063	-0.0144782	0.0125546	0.252053	0.00576871	0.00706268	0.416333	0.0121694	0.0101247	0.23272
cg08347118	0.0167126	0.0346381	0.630697	-0.0059174	0.0194859	0.762117	-0.0139473	0.0279342	0.618864
cg08347124	0.0118332	0.0167168	0.480967	-0.00863742	0.00940415	0.360973	-0.00953625	0.0134814	0.481274
cg08347183	0.010777	0.0102119	0.294258	0.00100631	0.00574477	0.861363	-0.000334144	0.00823544	0.967731
cg08347226	-0.00384019	0.0131535	0.771035	-0.0188735	0.00739961	0.0125452	0.00724708	0.0106077	0.496347
cg08347373	-0.00881917	0.0335237	0.793131	-0.0246132	0.018859	0.195375	-0.00469556	0.0270354	0.862528
cg08347423	0.000897872	0.00293765	0.760624	0.00219856	0.0016526	0.186955	-0.00250926	0.00236909	0.292524
cg08347442	0.00231	0.00616294	0.708727	-0.00106959	0.00346701	0.758454	-0.000420375	0.00497015	0.932794
cg08347471	0.00542679	0.00872189	0.535474	-0.0074885	0.00490657	0.130668	-0.00592102	0.00703384	0.402267
cg08347473	-0.00474635	0.00859981	0.582456	-0.00280736	0.00483789	0.563257	0.0058008	0.00693538	0.405271
cg08347500	-0.0072868	0.00673683	0.282473	-0.000286342	0.00378986	0.939951	0.00647869	0.00543297	0.236392
cg08347582	0.0100571	0.0118286	0.39758	0.000969762	0.00665425	0.884475	-0.0140129	0.00953923	0.145531
cg08347595	-0.00113612	0.00329467	0.731069	-0.0012037	0.00185344	0.517805	0.000163533	0.00265701	0.951068
cg08347626	-0.0405084	0.0241931	0.0977325	0.0140446	0.01361	0.305033	0.032806	0.0195107	0.0963495
cg08347672	-0.0383647	0.0162005	0.0201474	0.0128529	0.0091137	0.162106	0.0292829	0.013065	0.0276105
cg08347734	0.0142496	0.00967149	0.144348	-0.00443438	0.00544077	0.417334	-0.0110142	0.00779964	0.16156
cg08347758	0.00961576	0.0293567	0.744058	0.0231271	0.0165149	0.16504	0.00659775	0.023675	0.781167
cg08347826	0.0067783	0.0373214	0.856314	-0.0313806	0.0209954	0.138711	-0.0185427	0.0300981	0.53949
cg08347852	-0.00199797	0.00381912	0.602232	-0.00186792	0.00214847	0.387068	0.000330659	0.00307996	0.914758
cg08347875	-0.00983244	0.0160628	0.542089	0.007713	0.00903625	0.395747	0.00302198	0.012954	0.8161
cg08347963	0.0143021	0.0133869	0.288379	0.003152	0.00753089	0.676606	-0.00937781	0.0107959	0.387489
cg08348045	0.00279835	0.00316552	0.379185	0.000371168	0.00178079	0.835393	0.00137907	0.00255286	0.590466
cg08348100	0.00364828	0.0109228	0.739197	-0.000309397	0.00614468	0.95996	-0.00664156	0.00880874	0.452949
cg08348135	-0.00548669	0.0115271	0.635309	-0.00327821	0.00648468	0.614494	0.0102559	0.00929614	0.273033
cg08348165	-0.000459261	0.0125035	0.970786	0.00322506	0.00703393	0.647763	0.0103144	0.0100835	0.309258
cg08348173	0.00645792	0.0112601	0.567806	-0.00720719	0.00633447	0.258412	-0.00862819	0.0090808	0.344726
cg08348186	0.00807009	0.0119302	0.500597	0.00277515	0.00671144	0.680285	-0.0052107	0.00962121	0.589522
cg08348339	0.0106383	0.0112863	0.348566	-0.00032569	0.00634921	0.95921	-0.00670333	0.00910194	0.463471
cg08348387	-0.00152643	0.0121528	0.900343	-0.00847102	0.00683668	0.218736	-0.00353174	0.00980075	0.719477
cg08348422	-0.0148762	0.0119582	0.216915	-0.000555066	0.0067272	0.934435	0.0157157	0.00964382	0.106884
cg08348427	0.0475133	0.0171359	0.00682992	-0.00869608	0.00963993	0.369558	-0.0409757	0.0138194	0.00392636
cg08348434	0.0052256	0.0113802	0.647275	-0.0100066	0.00640202	0.12176	-0.00897764	0.00917765	0.330748
cg08348441	0.00960524	0.0209225	0.647344	-0.0152712	0.0117701	0.197987	-0.0188544	0.0168731	0.266962
cg08348461	0.0341958	0.0187573	0.0718095	-0.0275398	0.0105521	0.0107017	-0.029261	0.015127	0.0563963
cg08348475	-0.0195554	0.0252863	0.441455	0.0128727	0.014225	0.368057	7.96635e-05	0.0203923	0.996892
cg08348496	-0.00139932	0.00531064	0.792807	0.00151437	0.00298754	0.613541	0.00481068	0.0042828	0.264492
cg08348615	-0.00220205	0.00957224	0.81861	0.00196173	0.00538494	0.716539	-0.00353348	0.00771961	0.648316
cg08348649	-0.0192836	0.0125075	0.126847	0.00536436	0.0070362	0.447936	0.0145987	0.0100868	0.15149
cg08348657	-0.00747811	0.00791329	0.347334	-0.000204586	0.00445169	0.963452	0.00656084	0.00638173	0.306836
cg08348709	-0.000606336	0.00369344	0.869991	0.00227644	0.00207777	0.276343	-0.00159041	0.0029786	0.594773
cg08348715	-0.0278675	0.0197788	0.162496	0.00840214	0.0111267	0.452258	0.0241351	0.0159508	0.133965
cg08348785	0.0044154	0.00820732	0.591994	-0.0082107	0.00461709	0.0789259	0.000603043	0.00661885	0.92762
cg08348818	-0.0079684	0.0205737	0.699495	0.0180752	0.0115739	0.122069	0.000881252	0.0165918	0.957766
cg08348831	0.0103298	0.00448603	0.0237408	-0.00100211	0.00252365	0.692299	-0.0116105	0.00361779	0.00187788
cg08348857	-0.016075	0.00911463	0.0813844	0.000687337	0.00512751	0.893681	0.00716619	0.00735057	0.332368
cg08348900	0.0021746	0.00466728	0.642462	-0.00160116	0.00262561	0.543607	-0.000978714	0.00376396	0.795475
cg08348914	0.000633125	0.0118322	0.957452	0.00494974	0.00665627	0.459157	-0.00537559	0.00954213	0.574678
cg08348949	-0.0036665	0.00752051	0.627135	0.00189385	0.00423072	0.65555	-0.00514349	0.00606497	0.398784
cg08348957	-0.0218512	0.0542726	0.688239	-0.0024259	0.0305315	0.936857	0.0121218	0.0437685	0.782488
cg08348959	-0.00522561	0.00281153	0.0665401	0.00197145	0.00158165	0.216023	0.00249737	0.00226738	0.273818
cg08348962	-0.000259162	0.00705813	0.970796	-0.00345016	0.00397061	0.387334	-0.00187407	0.00569208	0.742783
cg08348990	0.000913568	0.0159934	0.954582	0.000421749	0.00899719	0.962722	-0.00476455	0.012898	0.712745
cg08349008	-0.0139777	0.0235414	0.554256	0.0230312	0.0132434	0.085643	0.0144353	0.0189851	0.44915
cg08349012	0.00400433	0.0287093	0.889402	0.0219735	0.0161506	0.177259	-0.00730101	0.0231528	0.753277
cg08349033	0.000883117	0.00670336	0.895499	0.00156992	0.00377103	0.678232	-0.000238373	0.00540597	0.964933
cg08349093	0.0320893	0.0137878	0.0223232	-0.0160912	0.00775644	0.0410523	-0.0284877	0.0111193	0.0121699
cg08349108	0.0338646	0.018742	0.0743198	-0.0208699	0.0105435	0.0510062	-0.0175571	0.0151147	0.248651
cg08349112	0.0456545	0.0185051	0.0156268	-0.0375995	0.0104102	0.000513601	-0.0374953	0.0149236	0.0138775
cg08349141	0.0143737	0.0167771	0.393993	-0.0169762	0.00943807	0.0756171	-0.00665118	0.01353	0.624278
cg08349142	-0.0173915	0.0193949	0.372408	0.00295955	0.0109108	0.786856	-0.00189884	0.0156412	0.903661
cg08349204	-0.00785681	0.00802819	0.330529	-0.000270811	0.00451632	0.952326	0.00550684	0.0064744	0.397406
cg08349213	-0.00264742	0.00905991	0.770836	-0.00321222	0.00509673	0.53022	0.00602765	0.00730643	0.411693
cg08349249	-0.00512051	0.0146136	0.726911	-0.00156712	0.00822101	0.849275	-0.000229225	0.0117853	0.984528
cg08349306	0.00215326	0.00461888	0.642274	-0.00108378	0.00259839	0.677658	0.00263051	0.00372493	0.482001
cg08349335	0.00960969	0.0187735	0.610066	-0.00372612	0.0105612	0.725102	-0.00355971	0.0151401	0.814682
cg08349388	-0.0182601	0.0252466	0.471501	0.0122107	0.0142027	0.392346	-0.00791082	0.0203603	0.698587
cg08349391	0.0229242	0.011988	0.0592103	-0.00061402	0.00674392	0.927669	-0.010086	0.00966777	0.299787
cg08349400	0.00635	0.0185517	0.732981	-0.00397695	0.0104364	0.704106	-0.00345609	0.0149612	0.817867
cg08349425	0.0109238	0.020636	0.597938	0.00572546	0.011609	0.623148	0.00300006	0.0166421	0.85737
cg08349436	0.00257527	0.00734911	0.726891	0.00236469	0.0041343	0.568853	-0.00301029	0.00592675	0.612828
cg08349497	0.00279941	0.00546582	0.609862	-0.0023616	0.00307484	0.444593	0.00139561	0.00440795	0.752314
cg08349554	0.0376446	0.0180231	0.0397278	-0.0172568	0.0101391	0.092409	-0.0130372	0.0145349	0.372275
cg08349573	0.00382418	0.00286527	0.185549	0.000283419	0.00161188	0.860844	-0.0014876	0.00231072	0.521449
cg08349602	-0.00195689	0.0127671	0.878544	-0.00160473	0.00718225	0.823737	-0.00692381	0.0102961	0.503111
cg08349646	-0.000716616	0.0165349	0.965532	-0.00511624	0.00930182	0.583744	-3.28788e-05	0.0133347	0.998038
cg08349670	0.0115273	0.00891225	0.199368	0.00182651	0.00501366	0.716533	-0.0144864	0.00718735	0.0470079
cg08349678	0.00669793	0.0108747	0.539594	-0.00150072	0.00611764	0.806808	-0.00624743	0.00876997	0.478189
cg08349723	-0.00833872	0.0121099	0.492959	0.00366698	0.00681254	0.591798	0.00258677	0.00976615	0.79175
cg08349786	-0.0301607	0.0228496	0.19039	0.0257047	0.0128542	0.0487259	0.0201891	0.0184272	0.276344
cg08349804	0.0160217	0.0247418	0.519016	-0.015236	0.0139187	0.276766	-0.0190407	0.0199532	0.342654
cg08349910	-0.00828015	0.00953334	0.387541	0.00511628	0.00536306	0.342796	0.00423237	0.00768823	0.583421
cg08349931	-0.00111027	0.0208736	0.957705	0.0171626	0.0117426	0.147547	0.00729078	0.0168336	0.666033
cg08349938	-0.00556373	0.0166589	0.739217	0.00751556	0.00937158	0.424817	0.00300326	0.0134347	0.823648
cg08350024	0.00368224	0.014456	0.799554	-0.000200338	0.00813233	0.980404	0.00904298	0.0116581	0.440091
cg08350047	-0.00189102	0.00920319	0.837693	0.00253639	0.00517733	0.625464	0.00356867	0.00742198	0.631877
cg08350079	0.00444847	0.00898323	0.621738	-0.00373607	0.00505359	0.461767	0.00224028	0.00724459	0.7579
cg08350092	0.00190357	0.030066	0.949666	0.0133958	0.0169139	0.430564	0.00895293	0.024247	0.712868
cg08350119	0.0416719	0.0245843	0.0937246	-0.0230588	0.0138301	0.0991375	-0.0494514	0.0198262	0.0145586
cg08350126	0.000159599	0.00820624	0.984529	-0.00984687	0.00461649	0.0358098	-0.000538107	0.00661798	0.935387
cg08350137	0.0174961	0.0249157	0.484465	-0.0184514	0.0140165	0.191577	-0.0108457	0.0200934	0.590772
cg08350157	0.0160579	0.0166381	0.337218	-0.000581888	0.00935989	0.950575	-0.0198087	0.0134179	0.143561
cg08350163	-0.00779286	0.00791385	0.32756	0.00691721	0.004452	0.123964	0.00802199	0.00638218	0.21222
cg08350173	-0.00139685	0.0020817	0.504032	0.00194293	0.00117108	0.100781	-0.000750635	0.0016788	0.655922
cg08350219	0.0203131	0.0125839	0.110188	-0.0168703	0.00707917	0.0193968	-0.00278766	0.0101484	0.784221
cg08350288	-0.00378318	0.00429835	0.381262	-0.00144585	0.00241807	0.551473	0.00264049	0.00346644	0.44833
cg08350358	-0.0510043	0.0230895	0.0298657	0.0102538	0.0129892	0.43207	0.0269459	0.0186207	0.151548
cg08350488	-0.00191396	0.0293463	0.948152	-0.00290973	0.016509	0.860516	-0.00663367	0.0236666	0.779931
cg08350509	-0.00138252	0.0113266	0.90314	0.000247715	0.00637187	0.96908	-0.00529639	0.00913442	0.563564
cg08350516	-0.0411009	0.0204699	0.0478327	0.027633	0.0115155	0.0185962	0.0179644	0.0165081	0.279574
cg08350549	-0.0181596	0.0238192	0.447936	-0.0190911	0.0133997	0.157892	0.0113827	0.0192091	0.555044
cg08350734	-0.00125115	0.00355153	0.725496	-0.000106259	0.00199794	0.95771	0.00160106	0.00286416	0.577633
cg08350738	-0.00239217	0.0166811	0.886309	-0.00121168	0.0093841	0.897568	-0.00768463	0.0134526	0.569346
cg08350742	-0.0225957	0.0269256	0.403717	0.00264374	0.0151472	0.861859	0.0131561	0.0217144	0.546214
cg08350797	0.000392523	0.0140864	0.977835	0.00221367	0.00792444	0.780657	0.00608702	0.0113601	0.59348
cg08350889	-0.01991	0.014548	0.174739	0.00758553	0.00818408	0.356622	0.0106124	0.0117323	0.368264
cg08350960	-0.00309938	0.0111095	0.780934	-0.00313689	0.00624974	0.617019	0.00331465	0.00895935	0.712328
cg08350962	-0.00135833	0.00802659	0.866019	-0.00410075	0.00451542	0.366359	-0.00240361	0.0064731	0.711321
cg08350995	-0.00184982	0.00433821	0.670893	0.00464949	0.0024405	0.0601429	0.000816552	0.00349858	0.816016
cg08351004	-0.00179188	0.011403	0.875506	0.00452675	0.00641485	0.482324	0.00970017	0.00919604	0.294497
cg08351017	-0.00607927	0.0202836	0.765127	0.00903452	0.0114107	0.430705	0.0119672	0.0163578	0.466434
cg08351019	0.0019038	0.00275382	0.491242	-0.00126048	0.00154918	0.418124	-0.00196148	0.00222084	0.37961
cg08351085	0.0133574	0.0095087	0.163739	-0.00568927	0.00534919	0.290533	-0.00994875	0.00766836	0.198012
cg08351100	-0.0609961	0.0271601	0.0273108	0.0323784	0.0152791	0.0369972	0.0347597	0.0219034	0.116237
cg08351105	0.00132622	0.0046419	0.775799	-0.000220631	0.00261134	0.932866	0.000961917	0.0037435	0.797833
cg08351131	0.0153018	0.00835945	0.0706823	0.00314103	0.00470267	0.505991	-0.01047	0.00674154	0.124126
cg08351143	0.00022619	0.00268619	0.933092	-0.00117366	0.00151114	0.439509	0.0015568	0.0021663	0.47433
cg08351163	0.0430066	0.0276604	0.123708	-0.0206099	0.0155606	0.188889	-0.0216379	0.022307	0.334795
cg08351191	-0.00766061	0.0127783	0.550433	0.00798269	0.00718853	0.269925	0.000184529	0.0103051	0.985755
cg08351203	-0.00545555	0.00694313	0.4342	0.00363671	0.00390591	0.35445	0.000372564	0.00559934	0.947106
cg08351265	0.0135901	0.0108182	0.212474	-0.0101589	0.00608585	0.0987429	-0.00437352	0.0087244	0.617457
cg08351269	0.00732732	0.0155873	0.639501	-0.00516969	0.00876878	0.557052	-0.0161306	0.0125705	0.202906
cg08351272	-0.00746998	0.0181563	0.681795	-0.00159268	0.010214	0.876457	0.00101762	0.0146423	0.944756
cg08351303	-0.0241493	0.0149763	0.11056	-0.00364951	0.00842504	0.665985	0.0289779	0.0120778	0.0186131
cg08351331	0.0256568	0.0254007	0.315323	-0.0231256	0.0142894	0.109287	-0.025925	0.0204846	0.20912
cg08351336	-0.00145812	0.00538518	0.787228	-0.00348148	0.00302948	0.253696	0.00656026	0.00434292	0.134608
cg08351359	-0.00853506	0.010406	0.414392	0.0105091	0.00585397	0.0761754	0.00741082	0.00839199	0.379682
cg08351422	-0.0119436	0.0229996	0.604903	0.0125231	0.0129386	0.335846	0.0150397	0.0185482	0.41972
cg08351464	0.0208473	0.0150397	0.169326	-0.0111592	0.00846069	0.190727	-0.0127845	0.0121289	0.294843
cg08351470	0.000522009	0.00664934	0.937611	-0.00256117	0.00374064	0.495404	0.00310685	0.00536241	0.563868
cg08351473	0.0259084	0.0325731	0.428601	-0.00784641	0.0183243	0.66959	-0.018604	0.0262689	0.48075
cg08351474	-0.00487549	0.00529592	0.359858	0.00395395	0.00297926	0.18801	0.00364916	0.00427093	0.395275
cg08351489	-0.020958	0.0320174	0.514506	0.00854902	0.0180117	0.636262	0.0328124	0.0258207	0.207274
cg08351536	-0.0251444	0.0183088	0.173256	0.0156563	0.0102998	0.132205	0.0200916	0.0147653	0.177195
cg08351563	-0.017927	0.0137185	0.194815	0.00480366	0.00771747	0.535319	0.0142293	0.0110634	0.201879
cg08351607	-0.000332387	0.00795497	0.966769	-0.000282945	0.00447513	0.949735	0.00497052	0.00641534	0.440616
cg08351617	-0.00738749	0.0127209	0.562954	0.0156199	0.00715623	0.0318164	-0.00559837	0.0102588	0.586694
cg08351629	-0.0308783	0.0179442	0.088926	0.01381	0.0100946	0.1749	0.0140833	0.0144712	0.333217
cg08351652	-0.0140496	0.0103145	0.176759	0.00497936	0.00580253	0.39323	0.0107741	0.00831824	0.198746
cg08351687	0.000169185	0.0030097	0.955304	0.000762298	0.00169313	0.653691	-0.000320873	0.00242719	0.895139
cg08351710	0.00660325	0.0154765	0.670703	-0.00552391	0.0087064	0.527481	-0.0127252	0.0124811	0.31083
cg08351753	0.000103141	0.0118107	0.993053	0.00518576	0.0066442	0.437268	-0.00436684	0.00952482	0.647785
cg08351781	0.0242044	0.0221439	0.277459	-0.00320807	0.0124572	0.797394	-0.0101313	0.0178581	0.57199
cg08351785	-0.00364955	0.00403422	0.368209	-0.000878436	0.00226948	0.699676	0.00456239	0.00325342	0.164457
cg08351822	0.00869038	0.0147514	0.55734	-0.00555448	0.00829849	0.505096	-0.00721686	0.0118963	0.545703
cg08351911	-0.00283267	0.00766804	0.712739	0.0011722	0.00431371	0.786483	0.00650802	0.00618395	0.295596
cg08351914	-0.00827527	0.0283753	0.771275	-0.00599785	0.0159628	0.708046	-0.00130256	0.0228835	0.954741
cg08351930	0.0046733	0.00767811	0.544378	-0.00753343	0.00431938	0.0847565	0.00111543	0.00619207	0.857473
cg08351985	0.00806037	0.0107497	0.455432	-0.00333265	0.00604733	0.583015	-0.00801496	0.00866918	0.357825
cg08352115	-0.00375936	0.0138361	0.786507	-0.0115237	0.00778363	0.142435	-0.000856023	0.0111583	0.939029
cg08352134	-0.0101373	0.0154596	0.513767	0.012823	0.0086969	0.14406	0.0155894	0.0124675	0.214582
cg08352148	-0.0133573	0.0104158	0.203184	0.000694876	0.00585948	0.90588	0.0138046	0.00839989	0.10399
cg08352261	0.0257476	0.0127204	0.0460976	-0.00823127	0.00715594	0.253258	-0.0211277	0.0102584	0.042502
cg08352268	-0.00352403	0.00440815	0.426266	-0.000366215	0.00247984	0.882947	0.00214812	0.00355498	0.547284
cg08352292	-0.00599963	0.00812718	0.462415	-0.00370616	0.00457201	0.419848	0.00441618	0.00655422	0.502272
cg08352329	0.0121946	0.0174145	0.485681	-0.00826749	0.00979668	0.40109	-0.019155	0.0140441	0.176194
cg08352336	-0.0243762	0.0119395	0.0442869	0.00267647	0.00671663	0.691273	0.0147572	0.00962866	0.129081
cg08352418	0.0175283	0.0274127	0.524267	-0.000799349	0.0154212	0.958782	-0.0235791	0.0221072	0.289182
cg08352422	-0.00648069	0.0112658	0.56664	0.00595195	0.00633768	0.350321	0.00292174	0.00908541	0.748556
cg08352439	-0.0154844	0.0243906	0.527231	0.0117484	0.0137211	0.394279	0.0185389	0.01967	0.348608
cg08352444	0.0135819	0.00691259	0.052703	-0.0098379	0.00388873	0.0132556	-0.00923249	0.00557471	0.101381
cg08352530	-0.0028762	0.00798827	0.719701	-0.000383818	0.00449386	0.932137	0.00248887	0.0064422	0.700212
cg08352549	0.00301774	0.00251678	0.233843	-0.00179105	0.00141584	0.209323	-0.000866689	0.00202968	0.670453
cg08352755	-0.0205962	0.0098867	0.0402352	0.0133146	0.00556184	0.018869	0.0160145	0.0079732	0.0477599
cg08352774	0.00852892	0.0100934	0.400485	-0.00800049	0.00567815	0.162484	-3.87267e-05	0.00813993	0.996215
cg08352786	-0.00615867	0.00926879	0.5082	-0.00488461	0.00521423	0.351524	0.00936866	0.00747489	0.213515
cg08352886	0.00102398	0.0039406	0.795605	0.0026423	0.00221682	0.236605	-0.0036717	0.00317793	0.251174
cg08352905	0.00312816	0.00755779	0.679991	-0.00103245	0.00425169	0.80872	-0.00216879	0.00609504	0.72285
cg08352920	0.00498447	0.0161766	0.758739	0.00911055	0.0091003	0.319607	-0.0174735	0.0130458	0.18401
cg08352965	0.0402142	0.0348816	0.252193	-0.0166969	0.0196229	0.397222	-0.0493459	0.0281305	0.0830047
cg08352983	-0.00494513	0.0119602	0.680306	-0.000124654	0.00672828	0.985262	0.00806188	0.00964536	0.405594
cg08353001	0.00729641	0.00759559	0.339472	-0.00685954	0.00427296	0.112129	0.000877117	0.00612552	0.886479
cg08353033	0.0218792	0.00944366	0.0229198	-0.00911459	0.0053126	0.0898684	-0.0191674	0.00761591	0.0137219
cg08353054	0.00296413	0.00742516	0.690747	0.00121214	0.00417708	0.77238	-0.00177696	0.00598808	0.767382
cg08353062	-0.00260296	0.00356589	0.467422	0.00151057	0.00200602	0.453519	0.00259571	0.00287574	0.369278
cg08353078	-0.019447	0.0354511	0.584746	0.0460289	0.0199433	0.0234289	0.0223027	0.0285898	0.437503
cg08353119	0.00726786	0.00816356	0.375828	-0.00173378	0.00459248	0.706724	-0.000487582	0.00658357	0.941136
cg08353133	0.00599959	0.0102039	0.55811	0.000357026	0.00574027	0.950552	-0.00841014	0.00822899	0.309675
cg08353146	-0.000915485	0.00251912	0.717198	-0.001139	0.00141715	0.423799	0.00067231	0.00203156	0.74151
cg08353167	-0.00393739	0.0146469	0.788719	-0.00526	0.00823972	0.524948	0.0151458	0.0118121	0.203248
cg08353172	-0.00316398	0.00557474	0.571832	0.00493976	0.00313611	0.118943	0.0041419	0.00449579	0.35951
cg08353209	0.00630951	0.00849289	0.459581	0.000831859	0.00477774	0.862192	-0.00769912	0.00684915	0.264136
cg08353308	-0.00358274	0.0130833	0.784871	0.00448048	0.0073601	0.544312	0.00659488	0.0105511	0.533618
cg08353312	-0.00341779	0.00970031	0.725456	0.0019457	0.00545698	0.722311	0.00483177	0.00782288	0.538461
cg08353437	0.0139087	0.0137572	0.314881	-0.0154152	0.00773924	0.0496014	-0.00388917	0.0110946	0.726796
cg08353444	-0.0182459	0.0214529	0.39743	0.0153178	0.0120685	0.207821	0.0120168	0.0173008	0.489213
cg08353446	-0.000618033	0.00664396	0.926105	-0.00171759	0.00373761	0.647019	0.00364904	0.00535807	0.497699
cg08353479	0.0034405	0.00646741	0.596131	-0.000818554	0.00363829	0.822533	-0.00440633	0.00521569	0.400582
cg08353587	-0.00620499	0.00984274	0.530116	0.0129725	0.00553711	0.0214741	0.00115047	0.00793775	0.885104
cg08353606	-0.0131948	0.0105568	0.214771	0.0140773	0.00593879	0.0200315	0.00111679	0.00851358	0.895945
cg08353712	-0.012932	0.0117822	0.275486	0.00229227	0.00662818	0.73032	0.0160152	0.00950186	0.0955631
cg08353791	-0.0155993	0.0102769	0.132752	0.012424	0.00578135	0.0344791	0.00960845	0.00828789	0.249566
cg08353847	-0.0126167	0.0113585	0.269798	-0.00137995	0.00638982	0.829536	0.016324	0.00916015	0.07831
cg08353860	-0.0223847	0.00906035	0.0154854	0.00562952	0.00509697	0.272501	0.0210975	0.00730679	0.00492499
cg08353915	0.00515757	0.0135031	0.703447	0.00626538	0.00759625	0.411794	-0.00330038	0.0108896	0.762573
cg08353937	-0.000560199	0.0041381	0.892635	0.000797762	0.00232792	0.732676	0.000793722	0.00333721	0.812577
cg08353938	0.000994863	0.0113628	0.930437	0.00337496	0.00639223	0.59889	0.00369915	0.00916362	0.687463
cg08353955	-0.00165551	0.00612459	0.787581	0.00270698	0.00344544	0.434245	-0.000266233	0.00493922	0.95714
cg08353973	-0.00704108	0.0242742	0.772474	0.00328795	0.0136556	0.810309	0.0250125	0.0195761	0.204831
cg08353990	-0.000920957	0.00303341	0.762171	0.00187066	0.00170647	0.276082	0.000960714	0.00244632	0.695511
cg08354000	0.00354347	0.00973362	0.716729	0.00145718	0.00547573	0.790794	-0.00652321	0.00784975	0.408297
cg08354007	-0.00108899	0.0134352	0.935589	-0.0122089	0.00755805	0.109941	-0.00133002	0.0108349	0.902592
cg08354053	0.00926023	0.0307822	0.764279	-0.00110081	0.0173168	0.949463	-0.0243461	0.0248246	0.329512
cg08354093	-0.0112461	0.00815617	0.171561	0.0108646	0.00458832	0.0201597	0.00580697	0.0065776	0.379813
cg08354100	-0.000448813	0.01085	0.967102	0.00474321	0.00610374	0.439258	-0.00461851	0.00875004	0.598994
cg08354104	-0.00248192	0.00284511	0.385477	0.00211026	0.00160054	0.190889	0.00261347	0.00229446	0.257889
cg08354106	0.0122469	0.0313778	0.697287	-0.011564	0.0176519	0.514163	-0.0188726	0.0253049	0.457842
cg08354137	-0.00504437	0.0185087	0.785867	0.0204813	0.0104122	0.0524391	0.00236889	0.0149264	0.874278
cg08354187	-0.00747255	0.0159292	0.640191	-0.0115212	0.00896107	0.202042	0.0150079	0.0128462	0.245961
cg08354216	-0.00855463	0.0112812	0.450364	0.00138115	0.00634633	0.828239	0.00972116	0.00909781	0.288313
cg08354227	0.0116763	0.016668	0.485516	0.00616556	0.00937674	0.512612	-0.0108374	0.0134421	0.42236
cg08354281	0.00207985	0.00336336	0.537974	-0.00213354	0.00189208	0.262656	5.09018e-05	0.0027124	0.985072
cg08354302	0.00763123	0.0144921	0.599857	0.000949709	0.00815263	0.907538	-0.00856384	0.0116872	0.465726
cg08354320	-0.00614412	0.00886038	0.489926	0.00480555	0.00498448	0.33773	0.00468757	0.00714552	0.513586
cg08354351	0.000858979	0.0327784	0.979155	-0.0454485	0.0184397	0.0157258	-0.00744133	0.0264344	0.77901
cg08354364	-0.00315118	0.00799505	0.694463	-0.00501436	0.00449768	0.268045	0.00581255	0.00644767	0.369871
cg08354372	-0.00279414	0.0084101	0.740529	0.00659116	0.00473117	0.167211	-0.000303997	0.00678239	0.964355
cg08354388	0.000513667	0.00366534	0.88888	-0.00162686	0.00206197	0.432317	-3.79585e-05	0.00295594	0.989784
cg08354401	-0.00855106	0.0248081	0.73118	-0.0140917	0.013956	0.315494	0.0039297	0.0200067	0.844751
cg08354425	0.00793632	0.00907921	0.384515	-0.00694906	0.00510758	0.177257	-0.00607256	0.00732199	0.409225
cg08354445	0.0016521	0.00592607	0.781087	-0.00119357	0.00333376	0.721212	-0.00648068	0.00477912	0.178678
cg08354527	0.201023	0.0809939	0.0150344	-0.107286	0.0455637	0.020846	-0.0886935	0.0653181	0.178098
cg08354544	0.00263932	0.00611295	0.667009	0.00124106	0.00343889	0.719076	-0.000399509	0.00492983	0.935601
cg08354567	-0.0142385	0.00865938	0.10381	0.00242496	0.0048714	0.619914	0.00855583	0.00698342	0.223898
cg08354614	0.00413181	0.0192739	0.83077	0.0167167	0.0108427	0.126851	-0.010313	0.0155436	0.508812
cg08354643	-0.0011228	0.0118814	0.924934	-0.00347332	0.00668396	0.604658	-0.00229855	0.00958182	0.810996
cg08354681	-0.014759	0.00911037	0.108932	0.00854475	0.00512511	0.0991491	0.00816173	0.00734713	0.269755
cg08354685	-0.00721042	0.00876074	0.412789	-0.00187334	0.00492842	0.704813	0.00490764	0.00706516	0.489184
cg08354699	-0.00598811	0.00910898	0.51271	0.0138157	0.00512433	0.00845637	0.0050984	0.007346	0.489551
cg08354751	0.00165018	0.00626044	0.792736	-0.000807198	0.00352186	0.819267	-0.000590799	0.00504878	0.907122
cg08354835	0.0486978	0.0153629	0.00212096	-0.0143939	0.00864252	0.0994999	-0.014881	0.0123895	0.233049
cg08354889	-0.00494088	0.00258652	0.0594739	0.00105723	0.00145507	0.469476	0.0050685	0.00208592	0.017209
cg08354908	-0.0151559	0.0137503	0.273478	0.00629966	0.00773535	0.417692	0.00535949	0.0110891	0.630116
cg08354980	-0.0103525	0.0132603	0.43714	0.00369447	0.00745969	0.621696	0.00337255	0.0106939	0.753252
cg08355042	-0.0286257	0.033338	0.392949	0.0223923	0.0187546	0.235813	0.0319099	0.0268857	0.238585
cg08355045	-0.0577237	0.0531846	0.280837	0.0198625	0.0299194	0.508573	0.0248022	0.0428911	0.564618
cg08355099	0.036104	0.0260839	0.169936	-0.0351228	0.0146737	0.0188854	-0.0432868	0.0210355	0.0426737
cg08355227	-0.00137823	0.00361492	0.703961	0.000229387	0.0020336	0.910456	0.00118716	0.00291528	0.68487
cg08355228	-0.00421117	0.0193376	0.828129	0.0091178	0.0108785	0.404298	0.0024748	0.0155949	0.874288
cg08355260	-0.0303092	0.0208851	0.150394	0.020305	0.0117491	0.0875793	0.0201259	0.0168429	0.235443
cg08355301	-0.00421251	0.00984384	0.669782	-0.00314772	0.00553773	0.571253	0.00540511	0.00793864	0.49781
cg08355303	0.00354288	0.00482371	0.464682	0.00104525	0.00271362	0.701061	-0.00046788	0.00389012	0.90455
cg08355316	0.00325484	0.00409784	0.429244	-0.0009682	0.00230528	0.67555	-0.000731378	0.00330474	0.82538
cg08355317	0.00314167	0.014379	0.827572	0.00134957	0.00808904	0.867892	-0.00199642	0.0115961	0.863719
cg08355340	0.00372848	0.0050384	0.461331	-0.00399639	0.00283439	0.162199	-0.00178517	0.00406326	0.661527
cg08355344	-0.00133577	0.00328856	0.685626	0.00114309	0.00185001	0.538302	0.000727629	0.00265209	0.784473
cg08355345	0.0172156	0.0139962	0.222085	0.00623867	0.00787369	0.430366	-0.0182608	0.0112874	0.109408
cg08355353	-0.00277138	0.00201768	0.173193	-9.00736e-05	0.00113506	0.936936	0.00184129	0.00162717	0.260989
cg08355428	-0.0128029	0.0132694	0.33736	0.012721	0.00746479	0.0920085	0.0044068	0.0107012	0.681519
cg08355456	0.00995884	0.0263341	0.706245	0.0157081	0.0148145	0.292002	-0.0115555	0.0212373	0.587789
cg08355476	0.0104296	0.00812917	0.202985	-0.00617573	0.00457313	0.18046	-0.00960777	0.00655583	0.146466
cg08355483	-0.0145927	0.0213367	0.495881	0.0139789	0.0120031	0.247438	0.0160647	0.0172071	0.353152
cg08355533	-0.00311865	0.0110448	0.77835	0.00334658	0.00621331	0.591561	-0.000276853	0.00890712	0.975277
cg08355537	-0.00136603	0.00419971	0.745778	0.00238969	0.00236258	0.314659	0.00115444	0.00338688	0.734052
cg08355538	0.0207364	0.0169408	0.224314	-0.005026	0.00953016	0.599305	-0.0195478	0.013662	0.15615
cg08355568	0.00439582	0.00470103	0.352399	-0.00179867	0.0026446	0.498272	0.00100356	0.00379118	0.791874
cg08355583	-0.0019907	0.00358606	0.58027	-0.000538588	0.00201737	0.790135	0.00236451	0.00289201	0.415871
cg08355617	0.0111452	0.0236214	0.638261	-0.0248176	0.0132884	0.0652626	0.000929675	0.0190497	0.961191
cg08355659	-0.0181713	0.0134925	0.181634	0.01635	0.00759033	0.0340667	0.0172581	0.0108811	0.11644
cg08355702	-0.000495659	0.0117612	0.966483	-0.0152653	0.00661636	0.0234745	-0.00152582	0.00948492	0.872579
cg08355739	-0.00136764	0.0104579	0.896262	-0.006643	0.00588317	0.26201	0.00404696	0.00843385	0.632568
cg08355863	0.0142929	0.0127504	0.265456	-0.00718897	0.00717285	0.319069	-0.014481	0.0102827	0.162692
cg08355864	-0.00740467	0.020769	0.722331	-0.00371192	0.0116838	0.751492	0.0106547	0.0167493	0.5264
cg08355895	0.00492815	0.00814253	0.546635	-0.00398064	0.00458064	0.387287	-0.0066062	0.0065666	0.317256
cg08355910	0.01727	0.0216044	0.426302	-0.00468785	0.0121537	0.700673	-0.00298021	0.017423	0.864591
cg08355927	-0.00874494	0.0120237	0.469035	-0.00249418	0.00676403	0.713237	0.0110418	0.0096966	0.258017
cg08355944	0.000996311	0.00383146	0.795466	0.00116662	0.00215542	0.589751	-0.00281884	0.00308991	0.364205
cg08356028	-0.010655	0.0115492	0.358843	0.00527839	0.0064971	0.418819	-0.000247091	0.00931395	0.978897
cg08356097	-0.00214313	0.00251048	0.395686	0.00199956	0.00141229	0.16048	0.00102621	0.0020246	0.613559
cg08356102	-0.00954895	0.0069661	0.174054	0.00429368	0.00391884	0.276326	-0.000847318	0.00561787	0.880471
cg08356130	-0.00419549	0.00708805	0.555482	0.00232931	0.00398744	0.560659	-0.000876895	0.00571621	0.878443
cg08356131	0.000919257	0.0111518	0.934498	0.000164148	0.00627353	0.979187	-0.00571298	0.00899345	0.52698
cg08356153	0.00746555	0.0066486	0.264652	-0.00811899	0.00374022	0.0327407	-0.00486271	0.00536181	0.367015
cg08356156	0.018688	0.0215566	0.388423	0.00712871	0.0121268	0.558194	-0.0239188	0.0173845	0.172475
cg08356214	-0.00213711	0.00264428	0.42123	0.000233666	0.00148756	0.875554	0.000732188	0.0021325	0.732184
cg08356243	0.0130935	0.0164863	0.429287	0.000646327	0.00927448	0.944605	-0.0204389	0.0132955	0.127938
cg08356248	0.0188239	0.0106162	0.0797889	-0.00433593	0.00597222	0.469823	-0.00840618	0.00856151	0.328956
cg08356262	-0.0027021	0.00957034	0.778368	-0.00299457	0.00538387	0.579527	0.0105836	0.00771807	0.173899
cg08356307	0.00783101	0.00785836	0.321826	0.00553709	0.00442078	0.213818	-0.0129545	0.00633744	0.0440365
cg08356333	0.00740712	0.0119522	0.537095	0.00506083	0.00672382	0.453727	-0.00148915	0.00963897	0.877587
cg08356350	0.00734938	0.00872269	0.401839	0.00265434	0.00490702	0.589973	-0.00214578	0.00703448	0.761083
cg08356356	0.0041099	0.0386811	0.915634	0.0217364	0.0217604	0.320678	0.0228981	0.0311947	0.464945
cg08356445	0.00508716	0.0148904	0.733465	-0.00221574	0.00837671	0.792026	-0.00299901	0.0120085	0.80339
cg08356503	-0.00814947	0.00391443	0.0403586	0.00361221	0.00220209	0.104627	0.00545972	0.00315682	0.0873497
cg08356510	0.00189616	0.00505038	0.708262	-0.00053637	0.00284113	0.85071	-0.00143325	0.00407292	0.725785
cg08356522	-0.00272438	0.010263	0.791301	0.00779514	0.00577354	0.180552	0.000436315	0.00827669	0.958082
cg08356564	0.0119185	0.0442234	0.788193	-0.019854	0.0248782	0.427068	0.0056911	0.0356643	0.873595
cg08356572	0.000630782	0.0046022	0.891307	-0.00357791	0.00258901	0.170604	0.001956	0.00371148	0.599556
cg08356579	-0.00158748	0.0106834	0.882227	0.00443999	0.00601003	0.462086	-0.00237425	0.00861571	0.783546
cg08356614	0.0098974	0.0149421	0.509517	0.00306436	0.00840579	0.71635	-0.0099779	0.0120502	0.409972
cg08356618	-0.00448933	0.0129965	0.730629	-0.000858569	0.00731131	0.906796	0.00640256	0.0104812	0.54292
cg08356693	-0.00391213	0.0198147	0.843957	0.00203782	0.0111469	0.855379	0.0118823	0.0159797	0.459175
cg08356705	0.0266347	0.0270155	0.326977	-0.00201856	0.0151978	0.89465	-0.0386035	0.0217868	0.0799993
cg08356738	0.00866453	0.0117701	0.463669	-0.00463749	0.00662139	0.485602	-0.00870999	0.00949212	0.361423
cg08356805	-0.00194822	0.0153463	0.89928	-0.000405419	0.00863321	0.962655	0.0123229	0.0123762	0.322226
cg08356841	0.024285	0.0107111	0.0259108	-0.00755703	0.00602562	0.213226	-0.0130326	0.00863805	0.135073
cg08356855	0.0219252	0.0189247	0.249885	-0.00169021	0.0106462	0.874233	-0.0166189	0.015262	0.279272
cg08356926	0.00570971	0.0123335	0.644589	-0.00931771	0.00693833	0.182869	0.000482951	0.00994648	0.961388
cg08357012	-0.00151435	0.00647081	0.815527	-0.00271156	0.00364021	0.458393	0.00145608	0.00521844	0.780902
cg08357055	0.00902936	0.00842786	0.287036	-0.00692166	0.00474116	0.148001	-0.00924859	0.00679671	0.177192
cg08357125	-0.00542463	0.00548256	0.325259	-0.000687361	0.00308426	0.824178	0.000306167	0.00442145	0.944957
cg08357177	-0.0118848	0.0116832	0.311921	0.0121105	0.00657249	0.0688723	0.00840468	0.00942203	0.374898
cg08357188	-8.39767e-05	0.00906804	0.992633	-0.00972439	0.0051013	0.0599961	0.00697972	0.00731299	0.342574
cg08357220	0.00551362	0.0192682	0.775458	0.00797868	0.0108395	0.463711	4.3494e-05	0.015539	0.997773
cg08357230	-0.0180669	0.013795	0.193838	0.00542506	0.0077605	0.486422	0.0201184	0.0111251	0.0740841
cg08357257	0.00315522	0.0102255	0.758409	0.00344535	0.00575246	0.550809	-0.000367397	0.00824646	0.964569
cg08357269	-0.00555393	0.010113	0.584316	0.00762912	0.00568913	0.183494	0.00362492	0.00815568	0.657836
cg08357285	0.00707155	0.00715795	0.325991	0.00160702	0.00402676	0.690832	-0.00954119	0.00577258	0.102051
cg08357286	0.00640944	0.0126764	0.614431	-0.00799014	0.00713119	0.265678	-0.00638102	0.010223	0.534177
cg08357336	0.0320132	0.0192421	0.0998547	-0.0172976	0.0108248	0.113763	-0.0266518	0.0155179	0.0895322
cg08357370	-0.00193687	0.0120538	0.872722	-0.00586817	0.00678096	0.389261	0.00155387	0.00972088	0.87338
cg08357431	0.012733	0.0119697	0.290447	-0.00753838	0.00673365	0.266076	-0.00194615	0.00965305	0.840703
cg08357436	0.00127321	0.00510822	0.80377	-0.000531563	0.00287367	0.853687	-0.00116525	0.00411956	0.777973
cg08357443	0.0175175	0.0129848	0.180896	0.000729906	0.00730469	0.920641	-0.0122298	0.0104717	0.246115
cg08357518	0.00189935	0.0156455	0.903662	0.00475165	0.00880152	0.5907	0.00805539	0.0126175	0.524909
cg08357573	-0.0886602	0.0531137	0.0987468	-0.0287835	0.0298796	0.338121	0.0832603	0.042834	0.0552291
cg08357601	-8.91254e-05	0.00215643	0.96713	0.00156371	0.00121312	0.200894	-0.00103732	0.00173907	0.55244
cg08357627	0.016953	0.0153674	0.273063	-0.00155951	0.00864505	0.857273	-0.0212765	0.0123932	0.0896591
cg08357651	0.00787454	0.00381069	0.0418314	-0.00350727	0.00214374	0.105526	-0.00577168	0.00307316	0.0637973
cg08357666	-0.0140616	0.00663618	0.0370142	0.00110936	0.00373323	0.76707	0.0122723	0.00535179	0.0243101
cg08357744	-0.0394026	0.0200462	0.0526119	0.0232141	0.0112772	0.0426044	0.022145	0.0161664	0.174354
cg08357787	0.0485667	0.0333467	0.148961	-0.0394745	0.0187594	0.0383105	-0.0311602	0.0268927	0.249829
cg08357824	-0.012876	0.0121817	0.293509	0.0182031	0.00685292	0.00943474	0.0049301	0.00982404	0.617077
cg08357827	0.00198844	0.0021951	0.367574	-0.00248219	0.00123487	0.0475936	-0.00190176	0.00177026	0.285734
cg08357850	-0.0353266	0.0140251	0.0136479	-0.00682167	0.00788993	0.38969	0.0234379	0.0113106	0.0412775
cg08357895	-0.00680311	0.0105169	0.519457	0.000255797	0.00591637	0.965615	0.00363898	0.00848145	0.668971
cg08357947	0.00222114	0.00286869	0.440918	-0.00135493	0.0016138	0.403494	-0.00168437	0.00231348	0.468572
cg08357961	0.00431653	0.00752092	0.567526	0.000586871	0.00423095	0.890008	-0.00156924	0.0060653	0.796473
cg08357983	-0.0131916	0.010553	0.214718	0.00218029	0.00593666	0.714339	0.00953093	0.00851053	0.265911
cg08357990	0.017366	0.0108259	0.112399	0.00264204	0.00609021	0.66552	-0.0102444	0.00873064	0.243918
cg08358041	-0.00338599	0.0126745	0.79	-0.00553912	0.00713013	0.439397	0.0108351	0.0102214	0.292132
cg08358115	-0.00172495	0.0027203	0.527716	0.00047018	0.00153033	0.759411	0.00132611	0.00219381	0.547137
cg08358166	-0.0354752	0.0311428	0.257856	0.0254315	0.0175196	0.150294	0.0141544	0.0251153	0.574527
cg08358218	-0.00957814	0.00586162	0.105948	0.00708889	0.0032975	0.0344144	0.00556076	0.00472715	0.242741
cg08358233	-0.0136306	0.0117467	0.249143	-0.000297371	0.00660819	0.964213	0.0194971	0.0094732	0.0426408
cg08358263	-0.0410818	0.0159593	0.0117811	0.0169164	0.00897802	0.0629564	0.0219879	0.0128705	0.091212
cg08358270	0.00291085	0.0118867	0.807137	0.00362468	0.00668695	0.5892	-0.00395398	0.00958611	0.681033
cg08358276	0.00274324	0.00751166	0.715871	0.00188177	0.00422574	0.657227	0.0045006	0.00605783	0.459567
cg08358332	0.0136486	0.00960759	0.159088	-0.00657798	0.00540483	0.226951	-0.00975627	0.00774812	0.211412
cg08358342	-0.00247629	0.0179615	0.890672	-0.00517778	0.0101044	0.609679	0.00457393	0.0144852	0.752954
cg08358392	-0.00121069	0.0119442	0.919501	0.00157499	0.0067193	0.81524	0.0128426	0.00963248	0.186009
cg08358418	0.00618063	0.0137553	0.654339	-0.00437504	0.00773816	0.573301	-0.00887124	0.0110931	0.426108
cg08358427	0.0168751	0.0136561	0.219969	-0.0237073	0.00768237	0.00273866	-0.00292723	0.0110131	0.79104
cg08358474	0.00307521	0.00304208	0.314938	-0.00167634	0.00171135	0.330092	-0.00126924	0.00245331	0.606249
cg08358487	-0.0281708	0.0157572	0.0773714	8.30692e-05	0.00886435	0.992545	0.0241533	0.0127075	0.0607301
cg08358624	0.00154509	0.0115557	0.89395	0.00682402	0.00650076	0.29682	-0.00582074	0.0093192	0.533909
cg08358625	0.00355103	0.00689722	0.607995	-0.00165215	0.00388009	0.671328	-0.000386389	0.00556232	0.944782
cg08358648	-0.0133815	0.0100446	0.186352	0.00755859	0.00565066	0.18458	0.00496245	0.00810054	0.541772
cg08358671	0.00366885	0.00322682	0.258739	-0.00294606	0.00181527	0.108308	-0.00125185	0.00260229	0.631713
cg08358676	-0.025527	0.0116823	0.031634	-0.00288103	0.00657199	0.662223	0.00998742	0.00942131	0.292107
cg08358683	0.0200253	0.0211743	0.346966	-0.024099	0.0119118	0.0462035	-0.0125143	0.0170762	0.465667
cg08358686	0.00331974	0.0128023	0.796024	0.00159002	0.00720202	0.825797	0.00329532	0.0103245	0.750377
cg08358793	0.0215516	0.0131687	0.105416	-0.00426527	0.00740814	0.566302	-0.0252808	0.01062	0.0195251
cg08358800	-0.01123	0.00817439	0.173113	0.00755117	0.00459857	0.10427	0.00423785	0.0065923	0.522053
cg08358803	-0.00640981	0.0316437	0.839962	-0.0190492	0.0178014	0.287606	0.000706638	0.0255193	0.977974
cg08358813	-0.00267725	0.00442019	0.546337	0.00463873	0.00248661	0.0655636	0.000861368	0.00356469	0.809642
cg08358816	-0.0027358	0.0200998	0.892056	-0.00245903	0.0113073	0.828361	-0.000800196	0.0162097	0.960744
cg08358898	-0.00233165	0.0142122	0.870074	-0.00492545	0.00799521	0.539507	0.000675113	0.0114616	0.953168
cg08358907	-0.0281022	0.00757458	0.000368875	0.0102912	0.00426114	0.0178738	0.0165809	0.00610858	0.0080395
cg08358943	-0.00182592	0.0166245	0.912801	0.0123516	0.00935226	0.190146	0.00123174	0.013407	0.927015
cg08358964	0.0203465	0.0124477	0.10584	-0.00759497	0.00700253	0.281164	-0.0206515	0.0100385	0.0427292
cg08358983	0.0086478	0.00642418	0.181839	-0.00076824	0.00361397	0.832168	-0.0041695	0.00518083	0.423184
cg08358991	-0.0041362	0.0167424	0.805465	0.020794	0.00941855	0.0299537	0.00747705	0.013502	0.581188
cg08359013	0.00933027	0.013123	0.47904	0.000998406	0.00738245	0.892742	-0.0163242	0.0105832	0.126674
cg08359099	-0.00142705	0.00316392	0.653111	0.00124323	0.00177989	0.486777	0.0016006	0.00255157	0.532142
cg08359138	-0.00731645	0.0117635	0.535631	-0.00412858	0.00661764	0.534381	0.00635389	0.00948675	0.504823
cg08359167	-0.00383968	0.00775317	0.621708	0.00183166	0.00436161	0.675582	-0.000382875	0.0062526	0.951316
cg08359200	-0.00733684	0.00500393	0.14628	0.00309436	0.002815	0.274768	0.00324689	0.00403546	0.4233
cg08359236	0.000379515	0.0396517	0.992386	-0.00370577	0.0223064	0.868449	-0.00662982	0.0319774	0.836249
cg08359336	-0.0106388	0.0132383	0.423848	0.00633144	0.00744732	0.397623	0.0208229	0.0106761	0.0544218
cg08359367	0.00248851	0.0247404	0.920117	0.0138762	0.0139179	0.321593	0.000381424	0.0199521	0.984793
cg08359431	0.00430742	0.0290706	0.882559	-0.0157178	0.0163539	0.339226	0.0080252	0.0234442	0.732963
cg08359464	-0.00400643	0.0138898	0.773709	0.00187762	0.00781381	0.81068	0.00919331	0.0112015	0.414102
cg08359500	0.0139007	0.0142903	0.333444	0.00669496	0.00803914	0.407294	-0.00244021	0.0115245	0.832816
cg08359697	0.00575262	0.00888254	0.518968	0.00389689	0.00499694	0.437642	-0.00687418	0.00716339	0.339965
cg08359707	-0.00142552	0.0138079	0.918016	0.000396223	0.00776776	0.959438	0.0112262	0.0111355	0.316244
cg08359711	0.0083229	0.0187856	0.658858	0.0010726	0.010568	0.919397	-0.00683506	0.0151498	0.65302
cg08359717	-0.0136022	0.00953958	0.157569	-0.00154616	0.00536657	0.773964	0.00314422	0.00769327	0.683789
cg08359751	-0.000618873	0.00264607	0.815638	-0.000370159	0.00148857	0.804218	0.0014835	0.00213395	0.488831
cg08359761	-0.00117717	0.0103439	0.909662	-0.000549548	0.00581905	0.924982	0.00564126	0.00834193	0.500716
cg08359775	0.0131434	0.0199928	0.512695	-0.0148035	0.0112471	0.191646	-0.00949217	0.0161234	0.55761
cg08359777	0.0342838	0.019321	0.0795713	0.00026446	0.0108692	0.980645	-0.00575026	0.0155815	0.713013
cg08359855	-0.00135858	0.00991653	0.891353	-0.0066926	0.00557863	0.233594	0.0111177	0.00799726	0.1681
cg08359861	-0.00313176	0.0076967	0.685107	-0.0037185	0.00432984	0.392863	0.00379895	0.00620706	0.542147
cg08359870	0.00601907	0.0118853	0.613867	-0.013253	0.00668618	0.0506931	0.00390132	0.00958501	0.685014
cg08359956	0.00439501	0.0104601	0.675423	0.000987763	0.00588442	0.867092	-0.00588443	0.00843564	0.487351
cg08359958	-0.00281416	0.00237992	0.24032	0.000533337	0.00133884	0.691366	0.00339908	0.0019193	0.0801457
cg08360009	-0.0241039	0.0165849	0.149805	0.00602029	0.00932995	0.520494	0.0260734	0.013375	0.0545436
cg08360018	-0.011086	0.00894013	0.218379	-0.00402671	0.00502934	0.425571	0.00718675	0.00720984	0.321692
cg08360129	-0.0026113	0.00999583	0.79454	-0.000311599	0.00562323	0.95594	0.00981867	0.00806121	0.226589
cg08360197	-0.000938286	0.0131064	0.943097	-0.00745959	0.00737311	0.314539	-0.0027298	0.0105698	0.796827
cg08360207	0.020412	0.0099627	0.0435618	-0.00510975	0.0056046	0.364502	-0.0178636	0.0080345	0.028844
cg08360229	0.00534273	0.0132844	0.688561	0.00463489	0.00747326	0.536788	-0.00249227	0.0107133	0.816606
cg08360253	-0.00116955	0.00302162	0.699678	0.000647738	0.00169984	0.70411	0.00215795	0.00243681	0.37835
cg08360274	0.00358024	0.0031382	0.257133	0.00114174	0.00176542	0.519555	-0.00332856	0.00253083	0.191977
cg08360297	-0.000892263	0.00417593	0.831317	0.000118884	0.0023492	0.959758	0.00255135	0.00336771	0.450791
cg08360378	-0.0133854	0.0124255	0.284418	0.00374861	0.00699008	0.593169	0.00415046	0.0100207	0.679778
cg08360457	-0.0184982	0.015454	0.234643	0.00509422	0.0086938	0.559455	0.0226245	0.012463	0.0729998
cg08360511	0.0241709	0.0114264	0.0373266	-0.016264	0.00642802	0.0132441	-0.0190956	0.00921492	0.0412728
cg08360523	0.010741	0.00666547	0.110792	0.00203918	0.00374971	0.587988	-0.00696895	0.00537542	0.198329
cg08360599	-0.00955264	0.00487942	0.0535412	0.00184561	0.00274495	0.503175	0.0109182	0.00393504	0.00679416
cg08360631	-0.0138132	0.00564297	0.0164277	0.0026691	0.0031745	0.402821	0.00769585	0.00455081	0.0944827
cg08360638	-0.00882737	0.00612811	0.153408	-0.000699849	0.00344742	0.839615	0.00581729	0.00494206	0.242442
cg08360652	-0.0167375	0.010056	0.0997108	0.0139002	0.0056571	0.0160386	0.000752168	0.00810976	0.926322
cg08360666	0.0210459	0.0174062	0.229976	-0.0112988	0.00979201	0.251785	-0.0297914	0.0140374	0.0367227
cg08360726	0.0142807	0.0111606	0.20418	-0.00837576	0.00627846	0.185752	-0.013994	0.00900052	0.123709
cg08360728	-0.00220015	0.00290805	0.451396	0.00110128	0.00163594	0.502659	0.00145312	0.00234521	0.53717
cg08360738	-0.0306302	0.0199181	0.12781	0.0109095	0.0112051	0.333006	0.0207005	0.0160631	0.200999
cg08360771	0.0044167	0.00978334	0.652814	-0.0121317	0.00550369	0.0302063	0.00436203	0.00788985	0.581806
cg08360879	0.0143525	0.0151475	0.346061	-0.00966302	0.00852133	0.259991	-0.0106013	0.0122158	0.38793
cg08361089	-0.00194152	0.00810665	0.811297	-0.00115444	0.00456046	0.80077	-0.000487549	0.00653767	0.940728
cg08361126	0.00274002	0.00462986	0.555545	-0.00545109	0.00260456	0.0393392	0.000894543	0.00373378	0.811232
cg08361134	0.0181302	0.014954	0.228719	-0.0137361	0.00841248	0.106205	-0.0105075	0.0120597	0.386051
cg08361172	-0.0116733	0.0107255	0.279508	0.00569202	0.00603369	0.348164	0.00681614	0.00864962	0.432873
cg08361173	-0.0156962	0.0248154	0.528747	0.021582	0.0139601	0.125826	0.018151	0.0200126	0.366982
cg08361185	-0.00243766	0.00300701	0.419827	0.00191522	0.00169162	0.260742	-0.00133121	0.00242503	0.584482
cg08361197	0.0105616	0.0190967	0.581674	-0.00490204	0.010743	0.649338	-0.00258185	0.0154007	0.867261
cg08361238	-0.00742029	0.0113958	0.51671	0.00392612	0.00641079	0.541892	-0.00139101	0.00919022	0.880052
cg08361278	-0.000504588	0.0265911	0.984905	0.0145999	0.0149591	0.331838	0.00912604	0.0214446	0.671502
cg08361308	0.0178165	0.0188319	0.34679	-0.000503498	0.010594	0.962205	-0.0207031	0.0151871	0.17642
cg08361315	0.00886101	0.00892956	0.323856	-0.00339051	0.00502339	0.501543	-0.00547985	0.00720131	0.448791
cg08361328	-0.00529186	0.00511398	0.303705	0.00204072	0.00287691	0.480051	0.00290592	0.0041242	0.482984
cg08361335	0.0368072	0.017699	0.0405735	0.00732197	0.00995672	0.464133	-0.0214627	0.0142735	0.136372
cg08361356	-0.00935388	0.015539	0.548801	0.00275567	0.00874156	0.753354	0.0105193	0.0125315	0.403585
cg08361380	-0.00332322	0.0102116	0.745652	0.00158127	0.00574463	0.783784	0.00519245	0.00823525	0.530049
cg08361399	-0.00097061	0.00624317	0.876821	-0.000555674	0.00351214	0.874663	0.000212912	0.00503485	0.966369
cg08361443	-0.00453728	0.0119213	0.704449	-0.00453483	0.00670645	0.500756	0.00395023	0.00961406	0.682194
cg08361539	0.0162514	0.0208246	0.437326	-0.013895	0.011715	0.238896	-0.0144786	0.0167941	0.391045
cg08361587	0.00104383	0.00850312	0.902588	-0.00497106	0.0047835	0.301654	-0.00265392	0.00685741	0.699712
cg08361640	-0.0168647	0.0233847	0.472774	0.00600722	0.0131552	0.649094	0.00906001	0.0188588	0.632167
cg08361648	-0.00205207	0.00722582	0.777108	0.00408758	0.00406494	0.317477	0.00108744	0.00582732	0.85241
cg08361660	-0.0255021	0.0107534	0.0199733	0.00844892	0.00604939	0.166153	0.0226643	0.00867213	0.0105988
cg08361662	-0.0113762	0.00814663	0.166223	0.000255863	0.00458295	0.955609	0.00835151	0.00656991	0.207134
cg08361670	-0.00414685	0.00714441	0.563158	0.00152099	0.00401914	0.70605	0.00209877	0.00576166	0.716565
cg08361671	0.00146552	0.00269827	0.588459	-0.00107185	0.00151793	0.48204	0.00103418	0.00217604	0.635822
cg08361684	0.0052397	0.00362098	0.151564	-0.00188342	0.00203701	0.357791	-0.00448308	0.00292016	0.128445
cg08361693	-0.000949381	0.00272561	0.728462	-0.00132319	0.00153331	0.390589	0.00119361	0.00219809	0.588537
cg08361698	0.0139018	0.00848056	0.104858	-0.00366667	0.00477081	0.444282	-0.0066088	0.00683921	0.33663
cg08361858	-0.0135653	0.0194697	0.487867	-0.0040871	0.0109528	0.709963	-0.00110151	0.0157015	0.944237
cg08361864	-0.0114363	0.0100413	0.257935	0.00487216	0.00564882	0.390835	0.00658776	0.0080979	0.418196
cg08361872	0.00582658	0.0183233	0.751274	0.00271096	0.0103079	0.793189	-0.00243251	0.014777	0.869638
cg08361955	-0.00382959	0.00851755	0.654135	-0.00181773	0.00479162	0.705369	0.00508959	0.00686904	0.460768
cg08361971	0.0145461	0.00982851	0.142573	0.000208841	0.00552911	0.969959	-0.0152889	0.00792628	0.0570824
cg08362102	-0.00503738	0.00453813	0.270124	0.00266125	0.00255296	0.300173	0.00243853	0.00365981	0.507024
cg08362162	0.000782055	0.0101326	0.93866	-0.00168174	0.0057002	0.768689	-0.0042168	0.00817155	0.60717
cg08362206	0.0524115	0.0432287	0.228708	-0.00591768	0.0243186	0.808329	-0.00460347	0.0348621	0.895258
cg08362210	-0.0129278	0.0101853	0.207814	0.0121079	0.00572983	0.0375219	0.00850148	0.00821402	0.303607
cg08362273	0.00994011	0.0152238	0.515561	0.00669316	0.00856424	0.436666	-0.0174036	0.0122773	0.159979
cg08362283	0.000636955	0.0140278	0.96389	0.00448067	0.00789143	0.571674	-0.00332314	0.0113128	0.769664
cg08362308	0.033207	0.026348	0.211002	-0.0159202	0.0148223	0.285829	-0.0378309	0.0212485	0.0785837
cg08362313	0.00210665	0.00264181	0.427424	0.000736305	0.00148617	0.62157	-0.00277856	0.00213051	0.195694
cg08362355	0.0128467	0.012724	0.315534	0.00425445	0.00715801	0.553849	-0.0144702	0.0102614	0.162143
cg08362370	-0.0220909	0.0252791	0.384644	0.00442028	0.0142209	0.756691	0.0229901	0.0203865	0.262614
cg08362393	0.0190535	0.0236375	0.42245	-0.0207395	0.0132974	0.122556	-0.0154235	0.0190626	0.420717
cg08362449	0.00495589	0.00651467	0.448925	0.00217969	0.00366488	0.55359	-0.0012157	0.00525381	0.817565
cg08362453	-0.00502963	0.0106151	0.636845	0.00324351	0.00597162	0.588446	0.00765452	0.00856065	0.373766
cg08362486	0.00147591	0.00603374	0.807349	-0.00253346	0.00339433	0.457498	0.00234148	0.00486596	0.631614
cg08362529	-0.00774108	0.0120161	0.521165	-0.00394858	0.00675978	0.560681	0.0136315	0.00969051	0.163166
cg08362543	0.00255228	0.00755814	0.736432	-0.00331271	0.00425189	0.438076	-0.0100751	0.00609532	0.102037
cg08362556	0.00302035	0.00734826	0.682085	0.000582486	0.00413382	0.888277	-0.00471515	0.00592606	0.428443
cg08362589	-0.00281648	0.00811848	0.729507	-0.00365833	0.00456711	0.425355	0.00357793	0.00654721	0.586167
cg08362592	0.00993605	0.00913025	0.279559	-0.00781275	0.0051363	0.13195	-0.00899814	0.00736316	0.225067
cg08362598	-0.0102512	0.0104654	0.330098	0.00967769	0.00588741	0.103913	0.00589939	0.00843993	0.486469
cg08362628	-0.0160381	0.0214356	0.456405	0.0114212	0.0120587	0.346259	0.00900584	0.0172869	0.603746
cg08362632	0.0124806	0.00615981	0.0458865	-0.00406384	0.00346525	0.244175	-0.0101231	0.00496762	0.0446775
cg08362635	0.0217996	0.0122062	0.0776733	-0.0122807	0.00686668	0.0772671	-0.0150462	0.00984376	0.130102
cg08362704	-0.00147867	0.0114043	0.897143	0.0072481	0.00641559	0.261754	0.00193361	0.0091971	0.833982
cg08362736	-0.0145263	0.013811	0.295874	0.00334156	0.00776946	0.66822	0.0171252	0.0111379	0.127872
cg08362738	0.0007346	0.00266745	0.783682	-0.000929447	0.0015006	0.537319	-0.00111668	0.00215119	0.60504
cg08362785	0.00404834	0.023731	0.864949	-0.0138716	0.01335	0.30172	-0.0166329	0.019138	0.387239
cg08362804	-0.00385063	0.00371463	0.302857	-0.000115175	0.0020897	0.956176	0.00571267	0.00299569	0.0599037
cg08362823	-0.00428523	0.0253577	0.866205	0.0122987	0.0142652	0.391032	0.0232394	0.0204499	0.25898
cg08362875	-0.00791486	0.0117628	0.502854	0.0112856	0.00661725	0.0917562	0.000719123	0.00948619	0.939751
cg08362880	-0.0254361	0.0111755	0.025357	0.0157083	0.00628688	0.0143939	0.0194051	0.00901258	0.0341432
cg08362953	0.0111705	0.0133656	0.405631	-0.0113085	0.00751894	0.136288	-0.00606118	0.0107788	0.575376
cg08362982	0.000201264	0.0115374	0.986123	0.00428733	0.00649043	0.510679	2.76563e-05	0.00930438	0.997635
cg08363001	-0.00504016	0.00870562	0.564151	0.000789837	0.00489742	0.872259	0.0148094	0.00702071	0.0378529
cg08363042	-0.0144118	0.00588873	0.0164493	0.00226937	0.00331275	0.495182	0.00843397	0.00474901	0.0793212
cg08363067	0.00261291	0.0120845	0.829334	-0.00443758	0.00679822	0.515675	-0.00697464	0.00974562	0.476157
cg08363074	-0.0414149	0.0279523	0.142137	0.0299824	0.0157248	0.0599385	0.0229256	0.0225423	0.312038
cg08363114	-0.0102946	0.0128261	0.424428	-0.0026877	0.0072154	0.710452	0.0151739	0.0103437	0.146074
cg08363193	-0.0270788	0.0135759	0.0492884	-0.00152323	0.00763722	0.842389	0.0348899	0.0109484	0.00201322
cg08363235	-0.0300665	0.0239192	0.212196	0.0188361	0.0134559	0.165202	0.0234304	0.0192898	0.227863
cg08363247	0.0136226	0.00949939	0.155226	-0.00161572	0.00534396	0.763128	-0.0108022	0.00766085	0.162172
cg08363278	-0.00592462	0.00555492	0.289193	-0.00109079	0.00312496	0.727909	0.00722989	0.0044798	0.110259
cg08363339	0.0237152	0.0205252	0.251155	-0.00383171	0.0115466	0.740821	-0.0293183	0.0165527	0.08011
cg08363345	0.0209878	0.00912652	0.0239192	-0.00182066	0.0051342	0.723757	-0.0130984	0.00736015	0.0787096
cg08363415	-0.00591253	0.0122354	0.630173	-0.00438725	0.0068831	0.525581	-0.000961009	0.0098673	0.922643
cg08363441	0.0153133	0.00774384	0.0512276	-0.00117959	0.00435636	0.787222	-0.00661579	0.00624508	0.292437
cg08363518	-7.91333e-05	0.017475	0.996397	0.00185535	0.00983068	0.850754	-0.00373299	0.0140928	0.791738
cg08363574	0.0331298	0.0179383	0.0682443	-0.0115168	0.0100913	0.256966	-0.0254092	0.0144665	0.0826176
cg08363596	-0.0141842	0.00898	0.117929	0.00455805	0.00505177	0.369464	0.01271	0.00724199	0.0828558
cg08363617	0.00947022	0.00765905	0.219688	-0.00472331	0.00430866	0.276072	-0.006175	0.0061767	0.320281
cg08363650	0.000913555	0.00878692	0.91744	-0.00422431	0.00494315	0.395187	0.00195437	0.00708628	0.783373
cg08363660	0.00601467	0.0105521	0.570182	-0.00402846	0.00593615	0.499215	-0.00782415	0.0085098	0.360474
cg08363673	-0.00244719	0.0126675	0.847273	0.00323272	0.00712618	0.651244	0.00542663	0.0102158	0.596665
cg08363693	0.00814819	0.0111523	0.467017	-0.000149797	0.00627384	0.981007	-0.00236239	0.0089939	0.793443
cg08363715	-0.00928949	0.00686434	0.179549	0.00119679	0.00386159	0.757378	0.00879092	0.0055358	0.115997
cg08363783	-0.0228301	0.0122496	0.0658097	0.0127758	0.0068911	0.0672148	0.020711	0.00987877	0.0390089
cg08363829	-0.00860773	0.00970312	0.377523	0.00516103	0.00545857	0.347088	-0.000135726	0.00782516	0.986202
cg08363925	-4.97562e-05	0.0039712	0.990033	0.00251681	0.00223403	0.263091	-0.000448878	0.0032026	0.888865
cg08364025	0.00703426	0.00780347	0.369908	-0.00590749	0.00438991	0.181978	-0.00219457	0.00629317	0.72816
cg08364062	-0.0118233	0.0128747	0.36104	-0.00179332	0.00724274	0.805039	0.00103388	0.0103829	0.920916
cg08364067	0.00588959	0.0145676	0.687012	-0.00829554	0.0081951	0.314289	0.010394	0.0117481	0.378796
cg08364093	-0.00429092	0.00533461	0.423437	-0.0027835	0.00300103	0.356285	0.00327844	0.00430214	0.44814
cg08364102	0.0220397	0.0136324	0.109647	-0.00559214	0.00766904	0.467894	-0.0177868	0.010994	0.109397
cg08364137	-0.0399205	0.0375691	0.290978	0.00960011	0.0211348	0.650819	0.0217936	0.0302979	0.473923
cg08364149	-0.000786932	0.010337	0.939496	0.0101626	0.00581514	0.0841441	-0.000260949	0.00833632	0.975102
cg08364160	0.00163736	0.0105769	0.877341	0.00905147	0.0059501	0.131914	0.00273036	0.00852979	0.749681
cg08364283	0.0119538	0.0115215	0.302437	0.000554764	0.00648151	0.931992	-0.00898024	0.0092916	0.336541
cg08364334	-0.0231946	0.0176523	0.192393	0.0102969	0.00993047	0.302725	0.00805775	0.0142359	0.572873
cg08364403	-0.00144893	0.0161862	0.928882	0.00557438	0.00910568	0.542048	0.00277251	0.0130535	0.832306
cg08364410	0.00817069	0.0106398	0.444653	0.00314689	0.0059855	0.60043	0.00158764	0.00858054	0.853648
cg08364430	9.36986e-05	0.00690879	0.989211	0.00396624	0.0038866	0.310392	0.00284558	0.00557165	0.610867
cg08364451	-0.00082324	0.00810432	0.919329	-0.00221009	0.00455915	0.629095	0.00441775	0.00653579	0.500919
cg08364463	0.00520982	0.0115403	0.652818	-0.00342238	0.00649208	0.599454	-0.00803848	0.00930675	0.390169
cg08364471	-0.0240267	0.0106491	0.0266239	0.00584078	0.00599076	0.332344	0.00928697	0.00858808	0.282587
cg08364510	0.00511625	0.00936569	0.586307	-0.00606799	0.00526874	0.252675	0.00449206	0.00755303	0.553599
cg08364561	0.0423026	0.0197687	0.035231	-0.0121843	0.011121	0.276346	-0.0255739	0.0159426	0.112397
cg08364567	-0.0119051	0.0138861	0.393669	0.0134341	0.00781176	0.0891208	-0.00417989	0.0111986	0.709891
cg08364584	0.00628214	0.010195	0.53941	-0.0109593	0.00573528	0.0593927	-0.013165	0.00822183	0.113038
cg08364607	0.000572566	0.00981622	0.953624	0.00189078	0.00552219	0.732898	0.000576474	0.00791636	0.94212
cg08364629	0.00775094	0.0216511	0.721237	-0.0177743	0.01218	0.148168	-0.00783933	0.0174607	0.654596
cg08364640	-0.00155924	0.0149449	0.917151	0.000340039	0.00840735	0.967833	-0.00264484	0.0120524	0.826829
cg08364654	-0.00914594	0.0227846	0.689126	0.00262597	0.0128177	0.838162	0.00367588	0.0183748	0.841919
cg08364677	0.000957845	0.00355497	0.788246	0.00206139	0.00199988	0.305579	-0.0025609	0.00286693	0.374244
cg08364722	0.0183947	0.0276855	0.508222	-0.021406	0.0155747	0.172928	-0.0226795	0.0223272	0.312617
cg08364730	0.0221705	0.0175669	0.210379	0.0073355	0.0098824	0.459964	-0.00846099	0.014167	0.551939
cg08364767	-0.00828563	0.00696697	0.237644	0.00749609	0.00391932	0.0591672	0.00569791	0.00561856	0.313403
cg08364804	0.0149161	0.0070346	0.0368873	-0.00557189	0.00395737	0.162784	-0.00991673	0.00567311	0.0840707
cg08364820	-0.0188127	0.0161359	0.24692	-0.00602958	0.00907737	0.508332	0.0161051	0.0130129	0.219264
cg08364860	-0.00591003	0.0172021	0.732022	0.00327748	0.00967718	0.735685	0.00542971	0.0138728	0.696486
cg08364889	0.0295842	0.0156697	0.0624392	-0.00185262	0.00881509	0.834042	-0.0225536	0.0126369	0.0778719
cg08364942	0.00276773	0.0176812	0.875983	0.00211809	0.0099467	0.83188	-0.00183897	0.0142591	0.897688
cg08364956	-0.00758519	0.0102564	0.461605	-0.000613095	0.0057698	0.915627	0.00563586	0.00827133	0.497488
cg08364970	-0.0032316	0.00728695	0.658547	0.00412107	0.00409933	0.317604	0.00149571	0.00587661	0.79971
cg08364991	-0.00283009	0.00820595	0.731034	-0.00568154	0.00461632	0.221811	0.000750275	0.00661775	0.910002
cg08365028	-0.00258648	0.00569009	0.650585	0.00130781	0.00320101	0.683889	0.000682962	0.00458882	0.882039
cg08365046	0.0104033	0.00950719	0.276933	-0.00269052	0.00534835	0.616226	-0.0124381	0.00766715	0.108452
cg08365050	-0.0175357	0.0107845	0.10765	0.00315252	0.00606691	0.604675	0.00825363	0.00869725	0.345315
cg08365057	-0.00577776	0.0175614	0.742963	-0.00817444	0.0098793	0.41031	0.0143979	0.0141625	0.312219
cg08365067	0.0223403	0.0181983	0.222984	0.00129741	0.0102376	0.899453	-0.00303154	0.0146762	0.836846
cg08365112	0.000232195	0.00747791	0.975302	0.000171187	0.00420676	0.967636	-0.000390877	0.00603062	0.948473
cg08365137	0.0120944	0.0140695	0.392419	-0.00198036	0.00791492	0.803032	-0.00362378	0.0113465	0.750226
cg08365181	0.00986939	0.00818324	0.231145	-0.00154833	0.00460355	0.737448	-0.011561	0.00659943	0.0834121
cg08365203	0.0173442	0.0133116	0.196115	-0.00646697	0.00748855	0.390248	-0.0147985	0.0107353	0.171667
cg08365207	0.0111016	0.0183999	0.547881	0.00203542	0.010351	0.844578	-0.00441278	0.0148387	0.7669
cg08365301	-0.0188186	0.0104904	0.0763863	0.00894222	0.00590143	0.133416	0.0173422	0.00846002	0.0434565
cg08365388	-0.00340518	0.00317955	0.287218	0.00116478	0.00178868	0.516677	0.00099035	0.00256417	0.700295
cg08365438	0.00198183	0.00990223	0.841849	-0.0050511	0.00557058	0.367104	0.00295973	0.00798573	0.711837
cg08365466	0.0200505	0.00883559	0.0257827	-0.00369327	0.00497053	0.45951	-0.0162173	0.00712553	0.0253638
cg08365591	-0.00475378	0.00768528	0.537863	-0.00174353	0.00432341	0.687758	-0.000890031	0.00619785	0.886154
cg08365609	0.00916044	0.0294163	0.756254	-0.025869	0.0165484	0.121713	-0.00988223	0.023723	0.678045
cg08365618	0.00252972	0.00447972	0.573763	0.00136499	0.0025201	0.589484	-0.00147699	0.00361271	0.683692
cg08365638	-0.0049767	0.0207494	0.811026	-0.0117324	0.0116727	0.317697	0.004331	0.0167335	0.796398
cg08365685	0.00189081	0.0115446	0.870291	-0.00421833	0.00649451	0.517752	-0.00861369	0.00931023	0.357489
cg08365687	-0.00919938	0.0233881	0.695056	-0.00491476	0.0131572	0.709675	0.0238244	0.0188615	0.21
cg08365738	0.00709163	0.00989407	0.47549	-0.000448176	0.00556599	0.936013	-0.00863037	0.00797915	0.282482
cg08365739	0.00821662	0.00871442	0.348416	-0.00801309	0.00490236	0.105845	-0.00962293	0.00702781	0.174524
cg08365760	-0.00451457	0.0126814	0.722724	0.00253215	0.00713403	0.723514	0.00439964	0.010227	0.668141
cg08365802	-0.00817381	0.0110638	0.46207	0.00200041	0.00622402	0.748696	0.0137136	0.00892248	0.128014
cg08365816	0.0290761	0.0156423	0.0665156	-0.0132918	0.00879972	0.134629	-0.0231872	0.0126149	0.0695431
cg08365845	-0.00329326	0.00279137	0.241372	0.00102444	0.00157031	0.515914	0.000310966	0.00225112	0.890458
cg08365892	-0.00682917	0.00853919	0.426088	-0.00378317	0.00480379	0.433157	0.00919755	0.00688649	0.185248
cg08365982	-0.00556798	0.0165485	0.73735	-0.00020124	0.0093095	0.982804	0.00651559	0.0133457	0.626653
cg08365989	0.0013594	0.0135376	0.92025	-0.00759659	0.00761568	0.321356	0.00301531	0.0109175	0.783072
cg08365991	0.00874134	0.0130788	0.505714	-0.00920773	0.00735757	0.214199	-0.0135846	0.0105475	0.20126
cg08366055	0.000899041	0.00832685	0.914275	-0.00543289	0.00468433	0.249377	-0.00633406	0.00671525	0.348234
cg08366060	0.0268507	0.0163136	0.103476	0.0082974	0.00917733	0.368488	-0.0202559	0.0131562	0.127361
cg08366073	-0.00547861	0.0135329	0.686614	0.00111179	0.00761303	0.884237	0.000880333	0.0109137	0.935899
cg08366120	-0.00989797	0.0138388	0.476425	0.00837235	0.00778512	0.285226	0.00768764	0.0111604	0.492805
cg08366126	0.00185421	0.00513856	0.719112	-0.00352808	0.00289074	0.225659	-6.83851e-05	0.00414403	0.986873
cg08366132	0.000717104	0.00272795	0.793285	-0.00025142	0.00153463	0.870253	0.0013664	0.00219997	0.536196
cg08366144	0.00212329	0.00592139	0.720798	-0.00140094	0.00333112	0.675137	-0.0014871	0.00477535	0.756251
cg08366186	-0.00189196	0.00950467	0.842694	-0.00171977	0.00534693	0.748517	0.00560553	0.00766511	0.466604
cg08366234	-0.00964848	0.00831657	0.249235	0.00619991	0.00467855	0.188663	0.000836799	0.00670696	0.901004
cg08366277	0.00441786	0.00226493	0.0544061	-0.00171712	0.00127416	0.181352	-0.00205068	0.00182657	0.264729
cg08366348	-0.000259461	0.0152824	0.986494	-0.00616026	0.00859723	0.475622	-0.00404477	0.0123246	0.743577
cg08366446	0.00373501	0.00280041	0.185852	-0.000607081	0.00157539	0.700939	-0.00304645	0.00225841	0.18094
cg08366458	-0.00337733	0.0167874	0.841037	-0.00693353	0.00944391	0.46486	0.0115381	0.0135384	0.396471
cg08366476	0.0121626	0.0154448	0.433185	-0.00501633	0.00868859	0.565231	-0.00441419	0.0124556	0.72392
cg08366534	-0.00480518	0.00399938	0.232901	0.00147346	0.00224988	0.514298	0.00293103	0.00322533	0.366049
cg08366578	0.0316209	0.0156885	0.047007	-0.0117403	0.00882569	0.186997	-0.00292449	0.0126521	0.817757
cg08366619	0.00516258	0.0114489	0.653192	0.00509279	0.00644066	0.431305	-0.00300661	0.00923303	0.7455
cg08366741	0.00235706	0.00383333	0.540273	-0.00264506	0.00215647	0.223372	0.000270928	0.00309142	0.93037
cg08366792	0.0129001	0.00684887	0.063047	-0.0112213	0.00385289	0.00458021	-0.00537141	0.00552333	0.333563
cg08366813	-0.0198727	0.00940541	0.0375415	-3.11403e-05	0.00529109	0.995318	0.0199384	0.00758506	0.010172
cg08366845	-0.0100367	0.0110819	0.367661	-0.00190572	0.0062342	0.76059	0.00183414	0.00893707	0.837884
cg08366846	-0.0124646	0.00741608	0.0964812	-0.00139512	0.00417197	0.7389	0.0109211	0.00598075	0.0713557
cg08366864	-0.00442078	0.01992	0.824903	-0.0134362	0.0112061	0.233857	-0.00833971	0.0160646	0.605015
cg08366885	0.000951156	0.00442262	0.830231	0.000459422	0.00248798	0.853938	-0.00139121	0.00356666	0.697468
cg08366912	-0.00932951	0.0124912	0.457195	-0.00180645	0.00702705	0.797745	0.00563574	0.0100737	0.577324
cg08366931	0.00336518	0.00954755	0.725362	-0.0027769	0.00537105	0.60649	-0.000322066	0.00769969	0.966734
cg08367026	-0.000877628	0.003062	0.775101	0.000248286	0.00172255	0.885733	0.00144383	0.00246937	0.560303
cg08367035	-0.00308721	0.0028332	0.278944	9.08598e-05	0.00159384	0.954674	0.00082972	0.00228486	0.717403
cg08367069	0.0279984	0.01341	0.039802	-0.00784025	0.00754388	0.301619	-0.0210172	0.0108146	0.0552749
cg08367130	0.0197115	0.0102874	0.0587156	-0.000271765	0.00578724	0.962656	-0.0183643	0.00829632	0.0295387
cg08367175	0.0107939	0.00894284	0.230787	-0.00373459	0.00503087	0.459931	-0.00889108	0.00721202	0.221044
cg08367205	0.00798532	0.00336269	0.0198153	-0.00258844	0.00189171	0.174822	-0.00507038	0.00271187	0.0649682
cg08367210	-0.0025345	0.0131554	0.847686	0.000663908	0.00740067	0.928729	0.00503501	0.0106093	0.636299
cg08367223	0.0241312	0.0162741	0.141827	-0.00238608	0.00915513	0.79501	-0.0157973	0.0131244	0.232063
cg08367247	0.00417373	0.0115873	0.719592	-0.00300353	0.00651853	0.646142	-0.0113022	0.00934467	0.229831
cg08367260	0.0171293	0.0105454	0.108006	8.75674e-05	0.00593239	0.988258	-0.0109705	0.00850441	0.200556
cg08367275	-0.00586466	0.00296706	0.0513306	0.00105744	0.00166914	0.528092	0.00291748	0.00239281	0.226115
cg08367318	-0.0097235	0.00861032	0.261955	0.000883828	0.0048438	0.855652	9.4927e-05	0.00694386	0.989125
cg08367326	0.0393468	0.0396245	0.323532	-0.0192665	0.0222911	0.389848	-0.0178736	0.0319555	0.577408
cg08367432	0.00619087	0.0100745	0.54052	-0.0171428	0.00566749	0.00329044	0.00127124	0.00812465	0.876036
cg08367434	0.00924376	0.01129	0.415216	-0.00183611	0.00635129	0.773214	-0.00327151	0.00910492	0.720252
cg08367461	0.0105853	0.00721059	0.145788	-0.00410941	0.00405637	0.313899	-0.00988819	0.00581503	0.0927018
cg08367465	0.0160309	0.0159319	0.317168	-0.000575405	0.0089626	0.948961	-0.00984714	0.0128484	0.445555
cg08367485	-0.000372075	0.0104663	0.971725	-0.0084694	0.00588789	0.15398	0.00503317	0.00844061	0.552557
cg08367536	0.0290906	0.0191372	0.132194	-0.0334067	0.0107658	0.00260052	-0.0180401	0.0154333	0.245708
cg08367573	0.000544235	0.0205383	0.978922	0.00689838	0.011554	0.552057	-0.00614014	0.0165633	0.711778
cg08367638	0.00173355	0.00329637	0.600329	-0.000258483	0.0018544	0.889472	-0.00204665	0.00265838	0.443502
cg08367643	0.0145606	0.0103051	0.161321	-0.00171128	0.00579719	0.768567	-0.0190504	0.00831059	0.0243591
cg08367659	0.00507875	0.0101239	0.617203	-0.00740369	0.00569526	0.197124	-0.00161115	0.00816447	0.844035
cg08367673	0.0118342	0.00413015	0.00524861	-0.00321186	0.00232345	0.17048	-0.00444501	0.00333079	0.185597
cg08367703	0.00225619	0.00337639	0.505801	0.000383466	0.00189942	0.840488	-0.00217871	0.00272292	0.425862
cg08367706	0.00437429	0.00967938	0.652479	-0.000255751	0.00544521	0.962649	-0.00238671	0.00780601	0.760541
cg08367738	-0.00907456	0.0123371	0.46403	0.012517	0.00694035	0.0748513	-0.00847107	0.00994937	0.396929
cg08367801	0.0172474	0.0423412	0.68478	-0.0353787	0.0238194	0.141167	-0.028504	0.0341464	0.406194
cg08367838	-0.00527118	0.00445927	0.240473	0.00265713	0.0025086	0.292506	0.00431328	0.00359621	0.233707
cg08367959	0.00247036	0.00284897	0.388325	-0.00175966	0.00160271	0.275336	-0.00136238	0.00229758	0.554779
cg08368055	0.0165324	0.0179401	0.359381	-0.00223396	0.0100924	0.82535	-0.0280562	0.0144679	0.0557946
cg08368063	-0.00102841	0.00600716	0.864476	-0.00177357	0.00337937	0.601073	-0.00302414	0.00484452	0.534142
cg08368094	-0.0417234	0.0321246	0.197525	0.036357	0.0180719	0.047409	0.0225959	0.0259071	0.385562
cg08368106	0.0105248	0.0136723	0.443557	-0.010092	0.00769146	0.193018	-0.00378807	0.0110261	0.73203
cg08368123	-0.0136928	0.0321453	0.67121	-0.0122313	0.0180836	0.500638	0.00699167	0.0259238	0.788044
cg08368148	0.00674725	0.00433782	0.123556	-0.00613686	0.00244028	0.0137922	-0.00539959	0.00349827	0.126424
cg08368169	0.0167802	0.0153512	0.277444	-0.00227537	0.00863593	0.79282	-0.00846113	0.0123801	0.496183
cg08368182	0.0335774	0.0307111	0.277338	-0.0264611	0.0172768	0.129336	-0.0400547	0.0247672	0.10953
cg08368255	-0.00150193	0.00778477	0.847472	0.00131192	0.00437939	0.765238	-0.00269652	0.00627809	0.668636
cg08368268	0.00042471	0.00940504	0.964088	-0.0102843	0.00529088	0.0552312	0.00109116	0.00758477	0.88595
cg08368296	-0.000275053	0.0110167	0.98014	0.00165993	0.00619753	0.789473	-0.00109143	0.0088845	0.902519
cg08368299	0.036982	0.026921	0.17314	-0.0203064	0.0151446	0.183547	-0.0333037	0.0217106	0.128749
cg08368330	0.00175504	0.0419362	0.966716	0.00195211	0.0235915	0.934248	-0.0339452	0.0338197	0.318367
cg08368354	0.0190432	0.00773312	0.0158138	0.000206418	0.00435033	0.962267	-0.018634	0.00623643	0.00367077
cg08368411	0.00224744	0.00409595	0.584651	-0.0021793	0.00230421	0.346936	7.77584e-05	0.00330321	0.981275
cg08368433	0.00335322	0.00839929	0.690728	-0.00495547	0.00472509	0.297262	-0.00186257	0.00677367	0.784005
cg08368441	-0.00148265	0.00346479	0.669792	-0.00024578	0.00194915	0.899954	0.000923288	0.00279421	0.741889
cg08368496	0.022126	0.0162405	0.176672	-0.000731678	0.00913623	0.936358	-0.0267122	0.0130973	0.0445036
cg08368520	-0.0142036	0.0108304	0.193233	0.00874265	0.00609272	0.154975	0.00867256	0.00873425	0.323559
cg08368538	-0.018999	0.0209525	0.367094	-0.0266413	0.011787	0.0263631	0.0315317	0.0168973	0.0654788
cg08368587	-0.00254348	0.0218197	0.907477	0.000477675	0.0122748	0.969049	0.00897717	0.0175966	0.611259
cg08368617	-0.00401692	0.00807367	0.620097	0.000100342	0.00454191	0.982426	0.00941117	0.00651107	0.152019
cg08368624	-0.0209048	0.0108087	0.0564313	0.0141053	0.00608052	0.0227524	0.0150107	0.00871676	0.0886977
cg08368638	-0.00315052	0.00762889	0.680666	-0.00108125	0.00429169	0.801695	0.00488945	0.00615238	0.428986
cg08368654	-0.0167295	0.0103352	0.109217	0.00930395	0.00581413	0.113258	0.0156426	0.00833488	0.0639813
cg08368700	-0.00029438	0.00792596	0.970459	-0.00179305	0.00445881	0.688594	0.000344837	0.00639195	0.957103
cg08368788	0.00985672	0.0125625	0.43486	-0.00649774	0.00706712	0.360471	-0.00440339	0.0101311	0.664925
cg08368792	-0.0016878	0.0101775	0.868679	0.000318729	0.00572541	0.955736	0.00279235	0.00820768	0.734537
cg08368849	-0.0210794	0.0158171	0.186192	0.00832079	0.00889803	0.352372	0.0154787	0.0127558	0.228314
cg08368875	0.0478537	0.0165621	0.0048972	-0.0151372	0.00931717	0.107938	-0.035043	0.0133567	0.0103109
cg08368885	-0.00255997	0.00492964	0.6049	0.00259396	0.00277321	0.35225	0.00363254	0.00397555	0.363447
cg08368905	-0.00329208	0.0154261	0.831518	0.0151311	0.00867805	0.0848436	-0.00164075	0.0124405	0.895384
cg08368933	0.00263598	0.00875119	0.763987	0.00164015	0.00492305	0.739835	-0.00823801	0.00705747	0.246363
cg08368934	-0.000748894	0.00783839	0.924109	-0.0083231	0.00440955	0.0625032	0.00509122	0.00632133	0.422834
cg08368938	-8.2526e-05	0.00326824	0.979914	-0.0012549	0.00183857	0.496755	0.000329053	0.00263569	0.900941
cg08368948	-0.0236238	0.0189331	0.215548	0.0116452	0.010651	0.27733	0.0158149	0.0152687	0.303246
cg08368970	-0.03939	0.0257259	0.129448	0.0160692	0.0144723	0.269984	0.0299438	0.0207469	0.152613
cg08369013	-0.00718309	0.00689604	0.300539	0.000457359	0.00387942	0.90643	0.00417123	0.00556137	0.455304
cg08369014	-0.00144188	0.0141856	0.919279	0.00211056	0.00798024	0.792056	0.00423539	0.0114401	0.712138
cg08369061	0.00803422	0.00996832	0.422506	-0.00539291	0.00560776	0.338934	-0.00201061	0.00803903	0.803109
cg08369068	0.0339084	0.0300148	0.261771	-0.00919065	0.0168851	0.587656	-0.0315052	0.0242057	0.196582
cg08369079	0.0101866	0.0196944	0.606336	0.00476275	0.0110793	0.668371	0.00605993	0.0158827	0.703753
cg08369099	0.00267573	0.00969196	0.783159	-0.00194419	0.00545229	0.722288	0.00178118	0.00781615	0.820283
cg08369141	-0.000779887	0.00311096	0.802659	0.00210414	0.00175009	0.232587	-0.00274386	0.00250886	0.277189
cg08369164	-0.00373153	0.0199779	0.852276	-0.00707951	0.0112387	0.530435	-0.0103931	0.0161113	0.520612
cg08369201	-0.00779191	0.0162645	0.633115	-0.00699874	0.00914971	0.446442	0.00502341	0.0131166	0.70269
cg08369217	-0.00251512	0.00417763	0.548747	-0.000987027	0.00235016	0.675558	-0.000937118	0.00336908	0.781571
cg08369258	-0.00323711	0.0033583	0.337824	2.00042e-05	0.00188924	0.991577	0.00333044	0.00270833	0.222202
cg08369295	0.0179242	0.0166767	0.285504	-0.018608	0.0093816	0.0505445	-0.00478543	0.013449	0.722857
cg08369296	-0.00068548	0.0103385	0.947292	-0.00849262	0.00581602	0.147918	0.00441281	0.00833758	0.598
cg08369368	0.00144889	0.00290876	0.61969	-0.00139692	0.00163635	0.395679	4.43188e-05	0.00234579	0.984971
cg08369401	-0.000201956	0.00985743	0.983702	-0.00844226	0.00554538	0.131621	0.00622214	0.0079496	0.435979
cg08369436	-0.00574906	0.00430252	0.185047	0.00142362	0.00242042	0.557977	0.00756596	0.0034698	0.0319825
cg08369549	-0.00273799	0.00340671	0.42381	-0.000229669	0.00191647	0.904893	0.00246549	0.00274737	0.372039
cg08369567	0.00165392	0.0186991	0.929728	0.0071258	0.0105194	0.499992	-0.00733299	0.0150801	0.628027
cg08369576	-0.0183343	0.00884329	0.0411773	-0.00196993	0.00497486	0.693114	0.0108497	0.00713174	0.13189
cg08369580	0.00296675	0.00314992	0.348939	-0.000381256	0.00177201	0.830163	-0.00254264	0.00254028	0.319703
cg08369636	-0.00600095	0.00941169	0.525444	-0.00140695	0.00529462	0.791089	-0.00185154	0.00759013	0.807865
cg08369640	0.0137624	0.00978901	0.163399	-0.0039885	0.00550688	0.470886	-0.0042988	0.00789442	0.587498
cg08369670	0.00483983	0.0101723	0.635448	-0.00855165	0.00572251	0.138778	0.000614916	0.00820353	0.940425
cg08369777	-0.00624558	0.0225561	0.782536	0.00255648	0.0126891	0.840812	0.000833143	0.0181905	0.963576
cg08369780	0.0269843	0.0131692	0.043542	-0.0155851	0.00740844	0.0383597	-0.000763892	0.0106204	0.942829
cg08369870	0.00230828	0.00737409	0.755027	0.00338861	0.00414835	0.416293	-0.00335861	0.00594689	0.573719
cg08369872	0.000573261	0.00210378	0.785905	0.000896413	0.0011835	0.450889	-0.00137215	0.00169661	0.42091
cg08369916	0.0092151	0.0064084	0.154114	-0.00367569	0.0036051	0.310821	-0.00314966	0.00516811	0.543857
cg08369943	-0.00748232	0.00990956	0.4523	0.000423077	0.0055747	0.939683	0.0113528	0.00799164	0.159094
cg08369977	-0.00205374	0.00693698	0.767909	-0.00301243	0.00390245	0.442296	0.00319212	0.00559438	0.569781
cg08370040	0.054153	0.0261571	0.0414591	-0.0260035	0.0147149	0.0807911	-0.0314133	0.0210946	0.140145
cg08370077	-0.0326804	0.0229466	0.158052	0.00496375	0.0129088	0.701551	0.0169653	0.0185055	0.361857
cg08370080	-0.0011777	0.0175835	0.946757	0.0184047	0.00989172	0.066256	0.00613108	0.0141803	0.666571
cg08370082	-0.0240396	0.0195916	0.223199	0.0101715	0.0110214	0.35868	0.00273424	0.0157998	0.86302
cg08370146	-0.01075	0.0140661	0.446837	-7.77492e-05	0.007913	0.992184	0.00326835	0.0113437	0.773956
cg08370147	-0.00194399	0.0191061	0.919197	0.0032814	0.0107483	0.760887	0.00537364	0.0154082	0.728139
cg08370173	0.00747189	0.0128749	0.563216	0.00276267	0.00724285	0.703833	-0.00106132	0.010383	0.918825
cg08370178	-0.010673	0.0104974	0.312169	0.0106545	0.0059054	0.0747419	0.0026237	0.00846571	0.75738
cg08370203	-0.00150008	0.00884956	0.865799	-0.00320392	0.00497839	0.521589	-0.00388754	0.00713679	0.587374
cg08370276	0.00795322	0.00595041	0.184925	-0.0029028	0.00334745	0.388292	-0.00148879	0.00479875	0.757134
cg08370325	-0.00141893	0.00608202	0.81609	-0.0014368	0.00342149	0.675593	0.000614783	0.00490489	0.90055
cg08370347	0.00231759	0.0239048	0.922994	0.0195769	0.0134478	0.149141	-0.0177807	0.0192782	0.358971
cg08370430	0.00444956	0.0178562	0.803816	-0.00294039	0.0100452	0.770451	0.0051208	0.0144003	0.723018
cg08370500	-0.00102407	0.0221687	0.963264	-0.00972373	0.0124712	0.437736	-0.00050691	0.0178782	0.977447
cg08370503	-0.0016283	0.00835349	0.845918	0.00246884	0.00469932	0.6007	0.00269947	0.00673674	0.68964
cg08370506	-0.00958174	0.0115727	0.41001	0.0135364	0.00651029	0.0406106	0.0095812	0.00933286	0.307517
cg08370545	0.00619569	0.00955211	0.518332	-0.00795591	0.00537361	0.142424	-0.00131331	0.00770337	0.865034
cg08370618	0.000514766	0.0030348	0.865711	0.00115355	0.00170725	0.50108	-0.000770102	0.00244743	0.753793
cg08370634	0.00668642	0.00689764	0.335107	-0.00151112	0.00388032	0.69793	0.00118683	0.00556265	0.831559
cg08370718	0.0135648	0.00741845	0.070978	-0.00939449	0.00417331	0.0269599	-0.00592551	0.00598267	0.324767
cg08370757	-0.00629977	0.013447	0.640634	0.00356513	0.00756471	0.638646	0.00691406	0.0108444	0.525469
cg08370781	0.000417932	0.00314942	0.894743	-0.000425317	0.00177173	0.810864	-0.00151043	0.00253988	0.553633
cg08370787	-0.00499517	0.0310313	0.872497	-0.0050417	0.0174569	0.773431	0.0090773	0.0250254	0.717712
cg08370835	-0.0112395	0.0157578	0.477636	0.00702607	0.00886469	0.430223	-0.00762628	0.012708	0.550026
cg08370839	0.00279472	0.0186658	0.881337	0.00502113	0.0105006	0.633753	0.0014955	0.0150532	0.921096
cg08370869	0.00204794	0.0310819	0.947621	-0.0198487	0.0174854	0.259499	0.000647224	0.0250662	0.979461
cg08370871	-0.0017887	0.0086796	0.83722	-0.00074678	0.00488278	0.878807	-0.00289586	0.00699973	0.680128
cg08370875	0.00888077	0.0102209	0.387357	0.00345268	0.00574984	0.549782	-0.00932339	0.00824271	0.261191
cg08370882	-0.00458206	0.0110131	0.678417	-0.0042549	0.0061955	0.494096	0.00619882	0.00888159	0.48712
cg08370907	-0.0109638	0.0142436	0.44359	0.000837212	0.00801285	0.917032	0.00769531	0.0114869	0.504723
cg08370949	0.00403244	0.0209461	0.847798	-0.00514953	0.0117834	0.663208	-0.0044455	0.0168921	0.793056
cg08370996	0.000830122	0.00678659	0.902936	0.00703817	0.00381785	0.0687424	-0.00469648	0.0054731	0.393249
cg08371034	0.00106591	0.0180975	0.953172	-0.0165981	0.0101809	0.106733	-0.00844781	0.0145948	0.56424
cg08371050	-0.00924608	0.0107422	0.391812	-0.0010981	0.00604312	0.856242	0.00595319	0.00866315	0.493837
cg08371064	-0.0174386	0.0221814	0.433946	0.00749722	0.0124783	0.549558	-0.000520064	0.0178883	0.976875
cg08371086	0.00845351	0.0105807	0.426543	-0.00214571	0.00595225	0.719378	-0.00500986	0.00853288	0.558677
cg08371124	-0.00420899	0.00448759	0.350945	-6.20095e-05	0.00252453	0.980461	0.00472212	0.00361905	0.195485
cg08371140	-0.00459676	0.00966377	0.63553	0.000903776	0.00543643	0.868359	0.0098695	0.00779342	0.208834
cg08371160	0.00170742	0.00381602	0.655699	-0.00145976	0.00214673	0.498356	6.34001e-06	0.00307746	0.998361
cg08371186	-0.021011	0.0107935	0.0548807	0.00867872	0.00607195	0.156579	0.0135561	0.00870447	0.123097
cg08371190	0.0254954	0.0288187	0.378824	-0.0146132	0.0162122	0.369939	-0.0264053	0.0232411	0.259088
cg08371198	0.00444176	0.0155059	0.775226	-0.000174161	0.00872298	0.984117	-0.0043572	0.0125049	0.728371
cg08371215	-0.00993157	0.0248625	0.690556	0.00292218	0.0139866	0.835005	-0.00485476	0.0200505	0.809265
cg08371223	-0.0251047	0.0239217	0.296944	0.0195308	0.0134573	0.150373	0.021792	0.0192918	0.261822
cg08371224	0.00923385	0.0156031	0.555558	-0.00521557	0.00877765	0.553965	-0.00260932	0.0125832	0.836221
cg08371289	0.00368438	0.0687499	0.957387	-0.0292029	0.0386758	0.452295	0.0380378	0.0554439	0.494543
cg08371333	0.0133593	0.02364	0.573486	-0.00712051	0.0132989	0.593757	-0.0205264	0.0190647	0.284674
cg08371391	0.00437153	0.0232349	0.851212	0.00554677	0.013071	0.672378	0.00435245	0.018738	0.816879
cg08371406	-0.00116567	0.0134348	0.931062	0.00126718	0.00755785	0.867246	-0.00890785	0.0108346	0.413282
cg08371497	-0.0345081	0.018642	0.0676291	0.0164991	0.0104872	0.119374	0.040767	0.015034	0.00810014
cg08371532	-0.00314553	0.02313	0.892148	0.0145896	0.0130119	0.265342	-0.00715209	0.0186533	0.702364
cg08371556	0.0127801	0.0209926	0.544286	0.00509682	0.0118096	0.667137	0.00457575	0.0169297	0.7876
cg08371643	0.0113746	0.00806951	0.162313	-0.00516825	0.00453957	0.258115	-0.00700586	0.00650772	0.284729
cg08371659	-0.00373405	0.00419305	0.375693	0.002735	0.00235883	0.249511	0.00624893	0.00338151	0.0680848
cg08371682	0.00338209	0.00683056	0.621778	-0.00315744	0.00384259	0.413549	0.000215194	0.00550856	0.96893
cg08371685	-0.00772895	0.00781027	0.325184	0.00562165	0.00439373	0.204213	-6.1215e-05	0.00629865	0.992268
cg08371693	0.00377524	0.00245356	0.127598	-0.00143665	0.00138027	0.300899	-0.00311354	0.0019787	0.11931
cg08371706	0.000290808	0.00630562	0.963324	-0.000118616	0.00354728	0.973403	-0.0013387	0.00508522	0.792992
cg08371772	-0.0120529	0.00771569	0.121974	0.0013276	0.00434052	0.760458	0.00756527	0.00622238	0.22742
cg08371852	-0.0240218	0.0139598	0.088929	0.00719742	0.00785321	0.362001	0.0175677	0.011258	0.122367
cg08371871	-0.000923887	0.00832523	0.911898	0.00157078	0.00468343	0.738157	0.00111054	0.00671395	0.869016
cg08371920	-0.00117159	0.00208966	0.576503	-0.00242358	0.00117555	0.0422958	0.00113396	0.00168522	0.502847
cg08371934	0.00433847	0.0176866	0.806817	-0.0181033	0.00994973	0.0723601	-0.00405497	0.0142635	0.776879
cg08371939	-0.00181836	0.0085022	0.831161	-0.00732011	0.00478298	0.129619	0.0137532	0.00685666	0.0480569
cg08371947	0.010854	0.0120269	0.369353	-0.00244006	0.00676583	0.71926	-0.0105323	0.00969919	0.280594
cg08371951	-0.0405969	0.022753	0.0779516	0.0127087	0.0127999	0.323588	0.0247711	0.0183493	0.180607
cg08371976	0.00901596	0.0166349	0.589242	-0.00736111	0.00935807	0.4337	-0.00118164	0.0134153	0.930019
cg08372051	-0.00467334	0.00459267	0.311772	-0.000748192	0.00258364	0.772836	0.00347542	0.00370379	0.350727
cg08372054	-0.00607998	0.0126628	0.632357	0.0127362	0.00712356	0.077355	0.0033225	0.010212	0.745714
cg08372059	-0.00195644	0.00830599	0.814352	0.00338761	0.0046726	0.470447	0.00591818	0.00669843	0.379449
cg08372064	-0.00945584	0.0109381	0.389752	-0.00870927	0.00615329	0.16061	0.00808828	0.00882108	0.361776
cg08372085	0.00429106	0.0174491	0.806337	0.00141839	0.00981611	0.885451	-0.00703751	0.0140719	0.61829
cg08372135	0.0219331	0.0153041	0.155483	0.00803132	0.00860944	0.353539	-0.0139874	0.0123421	0.260273
cg08372139	0.00796263	0.0168957	0.638648	-0.00916064	0.00950482	0.337886	-0.00365942	0.0136257	0.788913
cg08372168	0.00175044	0.00238495	0.464997	0.000314388	0.00134167	0.815296	-0.00259473	0.00192336	0.180899
cg08372184	0.0262682	0.0115892	0.0259536	-0.00123338	0.00651962	0.850403	-0.0254963	0.00934624	0.00774131
cg08372212	0.0675107	0.0160183	6.20989e-05	-0.00529238	0.00901122	0.558552	-0.051386	0.0129181	0.000145696
cg08372227	0.00171725	0.00802366	0.831041	0.00245784	0.00451377	0.58751	-0.00319183	0.00647074	0.623093
cg08372291	-0.0113095	0.00799606	0.160903	0.0076918	0.00449825	0.0909223	0.00715963	0.00644849	0.270009
cg08372296	-0.00162818	0.00693925	0.815058	0.0011424	0.00390373	0.770509	0.000452686	0.00559621	0.935718
cg08372297	0.000616729	0.00325554	0.8502	-0.00377572	0.00183143	0.0422987	0.000808882	0.00262546	0.758766
cg08372326	-0.00369074	0.00258771	0.157456	-0.000922749	0.00145573	0.527867	0.00336785	0.00208688	0.110272
cg08372346	-0.0472977	0.0283544	0.0989778	0.0295872	0.015951	0.0670802	0.0251983	0.0228666	0.273585
cg08372350	0.0119143	0.0134509	0.378245	0.004083	0.00756688	0.590892	-0.0146641	0.0108475	0.180015
cg08372619	0.00392105	0.00317007	0.219531	-0.0017785	0.00178335	0.321459	0.000653064	0.00255652	0.798993
cg08372668	0.00339693	0.00806672	0.674742	-0.00270827	0.004538	0.552228	-0.00580577	0.00650547	0.374675
cg08372680	0.00218847	0.00779096	0.779471	6.28526e-05	0.00438287	0.988592	-0.00220659	0.00628308	0.72631
cg08372681	0.00513878	0.00697757	0.463472	-0.00308819	0.00392529	0.433621	-0.00802496	0.00562711	0.157495
cg08372701	-0.0114456	0.0208035	0.583642	0.0154592	0.0117032	0.190068	0.0010401	0.0167772	0.950712
cg08372784	0.00649711	0.00718597	0.368478	0.000407145	0.00404253	0.920013	-0.00631868	0.00579518	0.278648
cg08372825	-0.0130203	0.0082247	0.117119	0.00971378	0.00462687	0.0387446	0.00853729	0.00663287	0.201547
cg08372865	-0.0167691	0.00964363	0.0856767	0.011769	0.0054251	0.0328479	0.0133978	0.00777718	0.0885774
cg08372947	0.000227954	0.00303932	0.94039	0.000840202	0.00170979	0.624406	-0.000607531	0.00245108	0.804839
cg08373003	-0.0155218	0.0108223	0.155173	0.00528144	0.00608818	0.388115	0.0167533	0.00872774	0.0582698
cg08373020	0.0190045	0.00690383	0.00722409	-0.010696	0.00388381	0.00719896	-0.00889188	0.00556765	0.113963
cg08373023	-0.00689591	0.00385953	0.0775471	0.00125711	0.00217121	0.564127	0.00622643	0.00311254	0.0486457
cg08373169	-0.00133803	0.00829298	0.872204	-0.000594085	0.00466528	0.898971	0.00134672	0.00668794	0.840894
cg08373187	-0.0242173	0.0203705	0.237813	0.0156494	0.0114596	0.175661	0.0152876	0.0164279	0.354703
cg08373212	0.0036271	0.00284495	0.20581	-0.00351038	0.00160045	0.031011	7.19622e-05	0.00229433	0.975052
cg08373250	0.00557972	0.103918	0.957306	-0.0900637	0.0584601	0.127129	0.0200095	0.0838057	0.811866
cg08373252	0.00375585	0.0149831	0.802672	-0.000197987	0.00842886	0.981315	0.00617374	0.0120832	0.610722
cg08373292	-0.000633277	0.00902072	0.944197	0.00231076	0.00507468	0.650017	-0.00238165	0.00727483	0.744184
cg08373303	-0.00923816	0.0139322	0.509073	0.00807164	0.00783766	0.306	0.00197724	0.0112357	0.86073
cg08373323	0.0274536	0.018906	0.150151	-0.00644085	0.0106357	0.546402	-0.0128603	0.0152469	0.401333
cg08373403	-0.00394018	0.00714284	0.582651	0.00164092	0.00401826	0.684032	0.000455091	0.0057604	0.937216
cg08373515	0.0136993	0.00737463	0.0666856	-0.00825578	0.00414866	0.0498065	-0.0080528	0.00594733	0.179319
cg08373528	-0.00872252	0.066782	0.896391	0.0392051	0.0375688	0.299649	0.046344	0.0538569	0.391933
cg08373547	-0.0233705	0.0164738	0.159659	0.00656446	0.00926748	0.480677	0.0168958	0.0132854	0.206929
cg08373573	0.0043633	0.00378078	0.251705	-0.00384958	0.00212691	0.0738387	-0.00243036	0.00304904	0.42762
cg08373605	-0.0522327	0.0274543	0.0604877	0.0382661	0.0154446	0.0152051	0.0484569	0.0221407	0.0313697
cg08373610	-0.000371459	0.00503528	0.941366	-0.00065563	0.00283264	0.817517	0.000573761	0.00406074	0.887971
cg08373614	0.0256955	0.0118666	0.0331627	-0.0124363	0.00667567	0.065927	-0.0214894	0.00956993	0.0273301
cg08373622	0.00354902	0.0119841	0.767842	-0.00192498	0.00674173	0.775931	0.00102365	0.00966463	0.915898
cg08373624	0.0139904	0.00822399	0.0925679	-0.0114973	0.00462647	0.0149108	-0.0128096	0.0066323	0.0567669
cg08373747	0.0372901	0.0231177	0.110439	-0.0290692	0.013005	0.0280245	-0.0238249	0.0186434	0.204755
cg08373754	-0.0055974	0.00872471	0.522887	-0.000456445	0.00490815	0.926124	0.00477074	0.0070361	0.49959
cg08373800	-0.021389	0.0280282	0.447501	0.0261721	0.0157675	0.100624	0.0166447	0.0226035	0.46353
cg08373809	0.047627	0.0149074	0.00196361	-0.0147793	0.00838629	0.0816104	-0.0465717	0.0120222	0.000209986
cg08373822	0.0020362	0.0116843	0.862069	0.00326173	0.0065731	0.621017	-0.00651051	0.00942289	0.491496
cg08373850	0.0129082	0.00819876	0.119107	-0.00236172	0.00461228	0.609944	-0.015947	0.00661195	0.0180246
cg08373904	-0.0137879	0.00634743	0.0326252	0.00212563	0.0035708	0.553237	0.00879356	0.00511894	0.0894652
cg08373989	0.0554973	0.0550331	0.316108	-0.0386823	0.0309593	0.214928	-0.0226657	0.0443819	0.610887
cg08374037	-0.00197861	0.00744975	0.791195	-0.00212763	0.00419092	0.612996	0.00413627	0.00600791	0.493031
cg08374056	0.00746681	0.00744735	0.318893	-0.00709579	0.00418957	0.0939877	-0.0106465	0.00600598	0.0798697
cg08374172	-0.0143684	0.0256407	0.576698	-0.00998408	0.0144244	0.490719	0.0145218	0.0206781	0.484425
cg08374201	0.000140853	0.0187309	0.994018	0.00985948	0.0105372	0.352088	-0.000886131	0.0151057	0.953359
cg08374283	0.000783891	0.0134604	0.953697	0.00128233	0.00757225	0.865927	-0.00622324	0.0108552	0.567959
cg08374298	0.0191996	0.00844487	0.0255155	-0.00986001	0.00475073	0.0409652	-0.0109462	0.00681043	0.111702
cg08374320	0.00781648	0.00485153	0.110857	0.000397151	0.00272927	0.884648	-0.00756338	0.00391255	0.056552
cg08374341	0.00917806	0.0180343	0.612125	0.00800173	0.0101453	0.432475	-0.00543243	0.0145439	0.709692
cg08374355	0.0123191	0.0125411	0.328739	-0.00756273	0.00705507	0.286774	-0.00318441	0.0101138	0.753642
cg08374391	0.0104514	0.0145706	0.47516	0.00427328	0.00819678	0.603489	-0.00836123	0.0117505	0.478685
cg08374428	0.001228	0.00876684	0.888934	-0.00344786	0.00493186	0.486399	0.00384559	0.00707009	0.587918
cg08374437	-0.0144511	0.00891465	0.108711	0.0118995	0.00501501	0.0199113	0.00998558	0.00718929	0.168475
cg08374472	0.00467418	0.00974822	0.632821	-0.00580821	0.00548394	0.292541	-0.00672072	0.00786152	0.395016
cg08374494	-0.000496237	0.0151741	0.973988	0.00295028	0.00853634	0.730487	0.000367426	0.0122373	0.976117
cg08374499	-0.030887	0.0214609	0.153761	-0.00169528	0.012073	0.888661	0.0230013	0.0173073	0.187408
cg08374552	-0.00100345	0.0108737	0.926691	-0.00184553	0.00611708	0.763617	-0.000269772	0.00876916	0.97553
cg08374596	0.00234763	0.00827892	0.777431	-0.00441399	0.00465737	0.345947	-0.00424174	0.0066766	0.52693
cg08374599	-0.00688858	0.0205331	0.738085	0.0179513	0.0115511	0.123881	0.00266402	0.0165591	0.87257
cg08374617	0.00252072	0.00728483	0.73018	0.000798241	0.00409814	0.846029	-0.00165304	0.00587491	0.779108
cg08374619	-0.0492402	0.0237169	0.0408998	0.0240361	0.0133421	0.0751671	0.0354167	0.0191267	0.0675427
cg08374625	0.00657844	0.0105807	0.535777	-0.0057418	0.00595225	0.33746	0.00536187	0.00853288	0.531441
cg08374640	-0.00947116	0.00573934	0.102589	-0.00604441	0.00322871	0.0646345	0.00670254	0.00462854	0.151271
cg08374650	-0.0018286	0.00657805	0.781698	-0.00523096	0.00370053	0.16114	0.00632137	0.00530492	0.236732
cg08374659	-0.00495128	0.00584253	0.399121	0.00171029	0.00328676	0.604166	0.0038104	0.00471175	0.420945
cg08374676	0.00737536	0.00762442	0.336121	-0.0018865	0.00428918	0.661178	-0.00473335	0.00614877	0.44355
cg08374703	0.0169868	0.0106123	0.113161	-0.0117284	0.00597006	0.0527353	-0.00759036	0.0085584	0.377641
cg08374732	-0.00796539	0.0119236	0.50592	-0.000940027	0.0067077	0.88888	0.00187789	0.00961585	0.845631
cg08374741	-0.00375093	0.0107252	0.727407	0.0058678	0.00603357	0.333548	0.0095782	0.00864945	0.271255
cg08374746	-0.00221916	0.00894647	0.804695	-0.00363782	0.0050329	0.471783	0.00401521	0.00721494	0.579323
cg08374750	-0.0116678	0.00985089	0.23954	-0.000985047	0.0055417	0.859341	0.00974456	0.00794432	0.223357
cg08374799	0.00548	0.0125101	0.662463	0.00469308	0.00703764	0.506672	-0.0123901	0.0100888	0.222801
cg08374859	-0.00131808	0.00765624	0.863723	-0.00240479	0.00430708	0.578084	0.0103203	0.00617444	0.0983097
cg08374890	0.000784885	0.0149778	0.95833	-0.0022947	0.0084259	0.786022	0.00204831	0.012079	0.865746
cg08374927	0.00955607	0.0137149	0.487851	0.00426616	0.00771543	0.581757	-0.010156	0.0110605	0.361101
cg08374986	-0.00691997	0.0106201	0.516423	-0.00360975	0.00597443	0.54732	0.000112331	0.00856468	0.989566
cg08375139	0.00541041	0.00825092	0.513766	-0.00772517	0.00464162	0.0997297	-0.0021833	0.00665401	0.74363
cg08375222	-0.000736086	0.0263584	0.977787	-0.00289488	0.0148281	0.845679	-0.0182525	0.0212569	0.392942
cg08375234	0.058588	0.0247644	0.0202654	-0.011652	0.0139314	0.405285	-0.0475375	0.0199715	0.0195361
cg08375256	0.0138849	0.0141845	0.330417	-0.0137954	0.00797961	0.0874695	-0.00501232	0.0114392	0.662374
cg08375286	-0.0118886	0.0118873	0.320093	0.00738795	0.00668728	0.272374	0.00348452	0.00958658	0.717149
cg08375300	-0.0196493	0.0149392	0.191952	0.00622373	0.00840416	0.461005	0.00425851	0.0120478	0.724613
cg08375396	-0.00629115	0.017597	0.721594	-0.00359557	0.00989932	0.717347	-0.00805138	0.0141912	0.571972
cg08375468	-0.00357308	0.00810354	0.660384	-0.00429409	0.00455871	0.348887	0.00641482	0.00653516	0.32909
cg08375472	-0.00768615	0.0155942	0.623364	-0.00715308	0.00877264	0.417131	-0.00210247	0.0125761	0.867625
cg08375515	-0.0226676	0.0208646	0.280366	0.0312646	0.0117375	0.00924585	0.0165056	0.0168264	0.329407
cg08375550	-0.00315265	0.00788438	0.690263	0.00267871	0.00443542	0.547494	0.00319672	0.00635841	0.616437
cg08375636	0.0164867	0.0142545	0.250677	0.00128061	0.00801897	0.873498	-0.0149179	0.0114956	0.197901
cg08375658	-0.0347833	0.0114124	0.00307123	0.012552	0.00642016	0.0538588	0.0240334	0.00920364	0.0106614
cg08375754	-0.00788203	0.00972547	0.419943	-0.00263115	0.00547114	0.631814	0.0134251	0.00784318	0.0905997
cg08375755	0.0185409	0.0242663	0.446947	-0.0323306	0.0136512	0.0201365	-0.0122562	0.0195698	0.532806
cg08375808	-0.00761227	0.00911895	0.406184	0.00549917	0.00512994	0.286765	0.00749065	0.00735404	0.311295
cg08375849	-0.000630345	0.0035908	0.861069	-0.00122234	0.00202003	0.546719	0.00254981	0.00289582	0.381064
cg08375862	0.00182589	0.0129302	0.888037	0.0100415	0.00727398	0.171061	-0.00555221	0.0104276	0.595803
cg08375866	0.000496729	0.00890088	0.955627	0.00214453	0.00500726	0.669528	-0.000444156	0.00717818	0.950807
cg08375882	-0.00208408	0.0105114	0.843308	-0.00550148	0.00591325	0.354817	0.0062636	0.00847697	0.462006
cg08375914	-0.00318208	0.0203789	0.876288	-0.0159848	0.0114643	0.166858	0.00989098	0.0164347	0.548887
cg08375941	0.0382622	0.024765	0.126059	-0.0098668	0.0139318	0.480744	-0.0299711	0.0199719	0.137149
cg08375965	-0.0119674	0.0125693	0.34374	0.00308709	0.00707097	0.663518	0.00673234	0.0101366	0.508385
cg08375992	-0.016583	0.00931474	0.0786002	0.00803307	0.00524008	0.128988	0.0115701	0.00751194	0.12722
cg08376014	-0.0124712	0.0108083	0.251795	-0.00553664	0.00608032	0.365089	0.0107996	0.00871647	0.218762
cg08376020	-0.00547481	0.00989014	0.581332	-0.00376436	0.00556378	0.500507	0.00713784	0.00797598	0.373359
cg08376055	0.0029857	0.00470675	0.527559	0.00370022	0.00264782	0.165912	-0.0048042	0.00379579	0.209091
cg08376089	0.00217779	0.00779612	0.78066	0.00434046	0.00438577	0.325144	-0.00428263	0.00628724	0.49762
cg08376117	-1.06127e-05	0.00794505	0.998937	0.00239331	0.00446955	0.593723	0.00449061	0.00640735	0.485309
cg08376191	-0.0034001	0.00461145	0.46296	-3.00325e-05	0.00259421	0.99079	0.00162429	0.00371894	0.663391
cg08376208	-0.0136986	0.0178626	0.445274	0.00203828	0.0100488	0.839746	0.00936226	0.0144055	0.517503
cg08376211	0.00872228	0.0160563	0.588393	-0.0042285	0.00903262	0.640885	-0.00552799	0.0129488	0.670522
cg08376299	0.0205496	0.020105	0.309626	-0.013776	0.0113102	0.226588	-0.0121869	0.0162138	0.454344
cg08376304	-0.0333103	0.019024	0.0835605	0.0108355	0.0107021	0.314189	0.0197152	0.0153421	0.202267
cg08376310	0.00381051	0.00384351	0.324297	0.000800513	0.0021622	0.712131	-0.00475563	0.00309963	0.12868
cg08376325	0.0219276	0.0197666	0.27042	-0.0103351	0.0111199	0.355302	-0.0114421	0.015941	0.474861
cg08376368	0.000903068	0.00467075	0.84715	-0.00249799	0.00262757	0.344459	0.0030856	0.00376676	0.414984
cg08376436	-0.0138311	0.00921983	0.137281	0.00283791	0.00518669	0.585708	0.00977657	0.00743541	0.192091
cg08376453	-3.24169e-05	0.0310178	0.999169	0.00129355	0.0174493	0.94108	0.00571322	0.0250146	0.819887
cg08376462	0.0207338	0.035433	0.559995	-0.015843	0.0199331	0.42894	-0.0340455	0.0285752	0.236799
cg08376530	0.00922718	0.0237728	0.698882	0.0225441	0.0133736	0.0955172	-0.00139664	0.0191717	0.942097
cg08376533	0.00802368	0.0115597	0.489506	0.00629808	0.00650298	0.335547	-0.0158193	0.00932237	0.0933708
cg08376577	-0.00648425	0.0107611	0.548401	-0.00660431	0.00605372	0.278377	0.0134049	0.00867833	0.126147
cg08376583	-0.00997674	0.0191372	0.603494	0.0183733	0.0107658	0.0915402	-0.0118972	0.0154333	0.442918
cg08376643	0.0211898	0.0335286	0.529088	0.0399816	0.0188618	0.0369464	-0.0133293	0.0270394	0.623314
cg08376647	0.00661486	0.0103387	0.524013	0.00549794	0.00581611	0.347188	-0.00799972	0.00833772	0.340048
cg08376705	-0.0173689	0.00801392	0.0330058	0.00602994	0.0045083	0.184621	0.0110697	0.00646289	0.0903929
cg08376771	0.00939734	0.0130544	0.473587	-0.00656938	0.00734388	0.373561	-0.00598811	0.0105279	0.571001
cg08376824	-0.000346334	0.0158559	0.982625	-0.00234184	0.00891985	0.793539	0.0134363	0.0127871	0.296342
cg08376828	-0.00438556	0.0100016	0.662147	0.00419166	0.00562649	0.458335	0.00366823	0.00806589	0.650424
cg08376833	0.00391382	0.00721401	0.588873	0.00100865	0.0040583	0.804317	0.00194156	0.00581779	0.739406
cg08376848	0.00468279	0.00361475	0.198666	-0.000673669	0.00203351	0.741245	-0.00108228	0.00291514	0.711366
cg08376864	0.0049604	0.00474623	0.298929	0.0013298	0.00267003	0.619738	-0.00639675	0.00382763	0.0983599
cg08376924	-0.00642945	0.00922784	0.487863	6.65885e-05	0.00519119	0.989796	0.00665417	0.00744186	0.373764
cg08376940	0.00551643	0.00894575	0.539112	-0.00447382	0.0050325	0.37652	-0.00588428	0.00721437	0.416989
cg08376968	-0.0425373	0.026894	0.11744	0.00540656	0.0151294	0.721712	0.0255067	0.0216888	0.242867
cg08376992	-0.0180888	0.0112615	0.111928	-0.00235665	0.00633525	0.710827	0.0165011	0.00908193	0.072755
cg08377000	-0.0069064	0.0107684	0.523017	-0.00243691	0.00605787	0.688493	0.00832634	0.00868429	0.340388
cg08377010	-0.00103918	0.00201224	0.606894	-0.000174935	0.001132	0.877553	0.00110581	0.00162278	0.497452
cg08377076	0.00289752	0.00783886	0.712574	0.00304214	0.00440981	0.492163	-0.00178427	0.00632171	0.778441
cg08377279	-0.0049407	0.00338225	0.147765	0.00350852	0.00190271	0.0686732	0.00382906	0.00272764	0.164021
cg08377305	0.00114349	0.014824	0.938695	0.00436405	0.00833936	0.602122	0.00150312	0.0119549	0.900241
cg08377314	-0.00323555	0.00294754	0.275431	0.00171294	0.00165816	0.304517	0.00364367	0.00237707	0.129029
cg08377356	-0.00817633	0.0226336	0.718811	-0.0173101	0.0127327	0.177586	0.00858966	0.0182531	0.639141
cg08377357	-0.00155441	0.00832098	0.852258	0.000481369	0.00468103	0.918337	0.00170539	0.00671052	0.800004
cg08377398	-0.00222439	0.00462905	0.632086	0.00117129	0.00260411	0.654011	0.000847491	0.00373314	0.820954
cg08377426	-0.0454043	0.0153575	0.00402686	0.0214453	0.00863947	0.0150228	0.0137409	0.0123851	0.270358
cg08377477	0.00405388	0.0113153	0.721033	0.00606589	0.00636551	0.343328	-0.00671102	0.00912531	0.464102
cg08377526	-0.00767467	0.0142416	0.59137	-0.00315869	0.00801171	0.694377	0.00509765	0.0114852	0.658283
cg08377550	0.0192575	0.0102157	0.0628352	-0.00350457	0.00574694	0.543612	-0.0118588	0.00823855	0.153704
cg08377569	-0.00839947	0.00680952	0.220794	-0.00477676	0.00383075	0.215841	0.0099893	0.00549159	0.0724301
cg08377570	-0.00819564	0.00954204	0.392813	-0.00538983	0.00536795	0.318192	0.0143748	0.00769525	0.0652063
cg08377615	-0.015508	0.0197188	0.433787	-0.000734246	0.011093	0.947382	0.011495	0.0159024	0.471756
cg08377671	-0.00339854	0.00365477	0.355061	0.000786416	0.00205602	0.70305	0.00187712	0.00294742	0.525921
cg08377758	0.0179931	0.0125711	0.156008	-0.0129911	0.00707195	0.0697064	-0.00659536	0.010138	0.517087
cg08377768	-0.000295099	0.00387866	0.939532	0.00175075	0.00218197	0.424577	-0.000361454	0.00312797	0.908277
cg08377807	0.00580099	0.00888839	0.515745	0.000963299	0.00500023	0.847692	-0.00972649	0.00716811	0.178402
cg08377819	-0.00905721	0.00622231	0.149186	0.0060452	0.00350041	0.0878005	0.00555552	0.00501803	0.271369
cg08377862	0.00266526	0.00600929	0.658515	-0.00397908	0.00338057	0.242464	-0.00221258	0.00484624	0.649155
cg08377888	-0.0197511	0.0142369	0.16897	0.00961686	0.00800907	0.233185	0.0136516	0.0114814	0.237745
cg08377894	0.0108669	0.014675	0.461033	-0.0109889	0.00825553	0.186719	-0.00145885	0.0118348	0.902186
cg08377924	0.00956223	0.0158138	0.547005	-0.0101193	0.00889618	0.258532	-0.0130833	0.0127532	0.307854
cg08377930	-0.00957294	0.0102972	0.355177	0.00438468	0.00579276	0.451188	0.0024351	0.00830424	0.770057
cg08377944	0.0020047	0.00332228	0.547842	-0.000405005	0.00186897	0.828962	-0.00378151	0.00267927	0.161778
cg08377951	0.0150567	0.0223518	0.502377	-0.00328435	0.0125742	0.794571	-0.0178833	0.0180257	0.323964
cg08377954	0.0209923	0.0279994	0.45548	-0.0195944	0.0157513	0.216922	-0.0261018	0.0225803	0.250939
cg08377980	-0.00181063	0.00935915	0.847059	0.00698722	0.00526506	0.188033	-0.00103154	0.00754776	0.891616
cg08378017	-5.49901e-05	0.00201404	0.978282	-0.00116604	0.00113302	0.306332	-0.00083007	0.00162424	0.61064
cg08378188	0.00608031	0.0100236	0.545732	-0.000550224	0.00563884	0.922497	-0.00814914	0.00808358	0.316263
cg08378220	-0.00396939	0.013236	0.76499	-0.00320782	0.00744601	0.667697	-0.00197342	0.0106743	0.853766
cg08378231	0.0227597	0.0107852	0.0377739	0.00273473	0.00606729	0.653329	-0.016527	0.00869779	0.0608049
cg08378275	-0.0200476	0.0151494	0.189276	0.00690377	0.00852241	0.42016	0.0148476	0.0122173	0.22762
cg08378282	-0.00521922	0.00325551	0.112601	-0.000572078	0.00183141	0.755525	0.00525147	0.00262543	0.0486675
cg08378286	0.00106561	0.011388	0.925669	-0.00498099	0.00640644	0.439024	0.000329784	0.00918398	0.971439
cg08378306	0.00997309	0.00957806	0.300715	0.00286796	0.00538821	0.595931	-0.00602205	0.0077243	0.437777
cg08378339	-0.0150986	0.0132161	0.256481	0.00514441	0.00743484	0.490865	0.00622306	0.0106582	0.560852
cg08378342	0.00115144	0.00419847	0.784556	-0.00171086	0.00236188	0.470832	-0.000599935	0.00338589	0.859783
cg08378356	0.000847017	0.00260737	0.746089	-0.000349938	0.00146679	0.812011	0.00075751	0.00210273	0.719553
cg08378438	0.0130663	0.00829442	0.118899	-0.00231492	0.00466609	0.621094	-0.0101257	0.0066891	0.133797
cg08378442	0.00321457	0.0120279	0.789917	-0.00697268	0.00676639	0.305704	-0.00812303	0.00969999	0.404701
cg08378468	0.000765945	0.015735	0.96129	0.00913298	0.00885187	0.305113	0.00771537	0.0126896	0.544805
cg08378505	-0.0120682	0.00513849	0.0211651	0.000745994	0.0028907	0.796979	0.00794039	0.00414398	0.0587097
cg08378567	0.00522227	0.029035	0.857689	-0.0253069	0.0163339	0.125012	-0.0110027	0.0234155	0.639637
cg08378588	0.00525406	0.0117923	0.657056	-0.00848145	0.00663386	0.20455	-0.0063208	0.00951	0.508075
cg08378598	0.0056418	0.00449686	0.21306	-0.000650744	0.00252975	0.797618	-0.00458639	0.00362653	0.209443
cg08378701	-0.0106114	0.0126482	0.403845	0.000514106	0.00711536	0.94257	0.00773675	0.0102003	0.450258
cg08378742	0.000709702	0.00928557	0.939256	-0.00461802	0.00522367	0.37916	0.000781473	0.00748842	0.917131
cg08378788	-0.0114731	0.00796942	0.153644	-0.00341948	0.00448326	0.447741	0.0131628	0.006427	0.0436424
cg08378790	-0.0191893	0.0174938	0.275775	0.00918402	0.00984127	0.353352	0.0161021	0.014108	0.256931
cg08378884	0.0105844	0.00735892	0.15402	-0.00842508	0.00413982	0.0449532	-0.0150745	0.00593466	0.0129015
cg08378913	-0.0189411	0.0180087	0.295885	0.00318439	0.010131	0.754046	0.0193359	0.0145233	0.186627
cg08378929	0.0102465	0.0270451	0.705732	-0.0224784	0.0152144	0.143254	-0.00521197	0.0218107	0.811709
cg08378932	-0.00947703	0.00955328	0.324004	0.00308481	0.00537428	0.567487	0.00226699	0.00770432	0.769284
cg08378976	-0.00598843	0.00663661	0.36943	0.00546087	0.00373348	0.147244	0.00436835	0.00535215	0.416675
cg08378985	-0.0206264	0.0171384	0.232117	0.00163244	0.00964135	0.86595	0.0302051	0.0138214	0.0316118
cg08379019	-0.00189378	0.00690316	0.784492	0.000150638	0.00388343	0.969149	0.00506476	0.0055671	0.365518
cg08379029	-0.00699713	0.0187403	0.7098	0.006499	0.0105425	0.539241	-0.00939106	0.0151133	0.536014
cg08379158	-0.00977572	0.00999432	0.330787	0.00483913	0.00562238	0.39183	0.00938451	0.00805999	0.247547
cg08379212	-0.00252601	0.00893224	0.77802	0.00710874	0.0050249	0.160809	0.00424525	0.00720347	0.557201
cg08379298	0.0202803	0.00891302	0.0254007	-0.00705438	0.00501409	0.1631	-0.00335784	0.00718797	0.64159
cg08379332	-0.021776	0.0320957	0.499317	0.0339357	0.0180557	0.0636027	0.0217882	0.0258838	0.40228
cg08379380	0.019901	0.017854	0.268143	0.00222081	0.0100439	0.825537	-0.0143112	0.0143985	0.323075
cg08379496	0.000775228	0.00416836	0.852904	0.000514147	0.00234494	0.826975	-0.0012331	0.0033616	0.714665
cg08379517	0.00506951	0.012169	0.678028	-0.0100012	0.0068458	0.147721	-0.00564286	0.00981382	0.566816
cg08379586	0.00030919	0.00354735	0.930749	0.00269986	0.00199559	0.179672	0.00200232	0.00286079	0.485889
cg08379672	-0.0191438	0.0124506	0.127866	0.00619667	0.00700419	0.37881	0.0191586	0.0100409	0.0597603
cg08379726	0.000516978	0.00235325	0.826642	-9.61402e-05	0.00132384	0.942277	-0.000451268	0.0018978	0.81262
cg08379738	-0.00501362	0.0246426	0.839267	0.0171396	0.0138629	0.219729	0.00353194	0.0198732	0.859363
cg08379828	-0.021159	0.017374	0.226648	0.00297292	0.00977386	0.761741	0.0137491	0.0140114	0.329238
cg08379897	-0.000705712	0.0330931	0.983036	0.0246249	0.0186168	0.189475	-0.00235406	0.0266882	0.92992
cg08379950	0.000131464	0.00688574	0.984812	-0.00245536	0.00387363	0.527871	0.00281743	0.00555305	0.613212
cg08379987	-0.009794	0.00677422	0.151917	0.00535254	0.00381089	0.163803	0.00583307	0.00546312	0.288671
cg08379995	0.00245431	0.0098678	0.804178	-0.00278307	0.00555121	0.617424	-0.00378565	0.00795796	0.635504
cg08380005	-0.0035358	0.00328169	0.284335	0.00198243	0.00184614	0.28594	0.00335435	0.00264654	0.208457
cg08380039	0.0437148	0.0205709	0.0364831	-0.0180578	0.0115723	0.122373	-0.0346074	0.0165896	0.0399674
cg08380064	0.0135573	0.0232441	0.561263	-0.00514686	0.0130761	0.694857	-0.00175797	0.0187454	0.925503
cg08380127	-0.00750031	0.0225871	0.74066	0.000608043	0.0127066	0.961946	0.0196271	0.0182155	0.28431
cg08380150	0.00727352	0.00973608	0.457084	-0.00407617	0.00547711	0.458797	-0.00266867	0.00785174	0.734783
cg08380164	0.0126544	0.0145974	0.388442	-0.00282834	0.00821188	0.73138	-0.000212078	0.0117722	0.985669
cg08380205	-0.00919909	0.00521508	0.0813351	0.00487991	0.00293379	0.0999254	0.00650532	0.00420574	0.125634
cg08380227	-0.00409206	0.00523383	0.436476	0.00357926	0.00294433	0.227486	0.00199246	0.00422086	0.638101
cg08380252	-0.0103999	0.0143596	0.470903	-0.0108774	0.00807808	0.181709	0.00718559	0.0115804	0.536591
cg08380262	-0.00531757	0.00719633	0.461987	-0.00054742	0.00404835	0.892757	0.00650708	0.00580353	0.265349
cg08380284	-0.00205982	0.00336248	0.541783	-0.00258482	0.00189159	0.175392	0.0030066	0.0027117	0.270665
cg08380311	0.0226512	0.0192444	0.24247	-0.00121193	0.0108261	0.91113	-0.00530839	0.0155198	0.733165
cg08380316	0.0191996	0.0164212	0.245592	0.0111173	0.00923789	0.232147	-0.0141158	0.013243	0.289483
cg08380379	0.0061395	0.00740459	0.409343	0.00306488	0.00416551	0.463893	-0.00534443	0.00597148	0.373319
cg08380385	0.00718401	0.0122591	0.559418	-0.00704194	0.00689643	0.310105	-0.0103555	0.00988641	0.297865
cg08380391	-0.0025535	0.0202375	0.89989	0.00686648	0.0113848	0.548029	0.0061202	0.0163207	0.708597
cg08380397	-0.000858516	0.00277635	0.757907	0.00178597	0.00156186	0.256045	-0.00156558	0.00223901	0.486317
cg08380411	0.0102651	0.00884673	0.249165	0.00619664	0.0049768	0.216515	-0.0102104	0.00713451	0.156061
cg08380473	-0.00778717	0.0253957	0.759872	0.0181187	0.0142865	0.208175	0.0164082	0.0204805	0.425271
cg08380477	-0.0192417	0.0220864	0.386098	0.00111667	0.0124249	0.928599	0.0166903	0.0178117	0.351394
cg08380478	-0.00203721	0.0124297	0.8702	-0.000157008	0.00699242	0.982138	0.00149848	0.010024	0.881522
cg08380539	0.036645	0.0380534	0.338286	0.0187541	0.0214073	0.383464	-0.0366921	0.0306885	0.235165
cg08380556	0.00161119	0.00796915	0.840261	-0.000675324	0.00448311	0.880619	-0.00408994	0.00642678	0.526232
cg08380593	0.0390401	0.0195233	0.0487297	-0.0134427	0.010983	0.224352	-0.0350619	0.0157447	0.0285973
cg08380615	0.0183007	0.00828693	0.0299091	-0.0052242	0.00466188	0.265605	-0.0126565	0.00668306	0.0616512
cg08380618	-0.00853671	0.0131361	0.517531	-0.00230209	0.00738982	0.756166	0.00232749	0.0105937	0.826627
cg08380642	0.00497752	0.012873	0.699971	0.010092	0.0072418	0.167078	-0.00236947	0.0103815	0.820008
cg08380661	-0.0135926	0.0176895	0.444379	0.0113646	0.00995135	0.256653	-0.00741176	0.0142658	0.604729
cg08380850	0.0283528	0.051938	0.586567	-0.0193887	0.0292181	0.508752	-0.0338631	0.0418858	0.421082
cg08380879	0.0165933	0.0132252	0.213036	0.00653753	0.00743993	0.382036	-0.00846196	0.0106655	0.429759
cg08380910	-0.00935182	0.00840347	0.268909	0.00654169	0.00472744	0.170052	0.00633665	0.00677704	0.352428
cg08380957	-0.000933036	0.003176	0.769645	-0.000716542	0.00178669	0.689393	0.00131273	0.00256131	0.609615
cg08381013	0.00866875	0.0161963	0.593889	0.00879079	0.00911138	0.337375	-0.00708663	0.0130617	0.588858
cg08381025	0.00584305	0.00978145	0.551855	0.00485148	0.00550263	0.380444	-0.0143647	0.00788833	0.072124
cg08381046	-0.00810055	0.024049	0.737071	0.00701922	0.013529	0.605228	-0.00360008	0.0193945	0.853182
cg08381059	0.0258361	0.0154594	0.0983547	-0.0152675	0.00869679	0.0827718	-0.0200278	0.0124673	0.11189
cg08381084	0.000186533	0.00840476	0.982345	-0.00812325	0.00472816	0.089427	0.00836241	0.00677808	0.220699
cg08381158	0.00516507	0.010153	0.612265	0.000322563	0.00571168	0.955097	-0.00250342	0.008188	0.760548
cg08381168	-0.000297513	0.014624	0.983817	-0.000965134	0.00822687	0.906887	0.00743065	0.0117937	0.530349
cg08381195	0.0189142	0.0109338	0.0872791	-0.000895811	0.00615087	0.884551	-0.0145024	0.00881761	0.103723
cg08381256	0.00334862	0.00220662	0.132843	-1.50002e-05	0.00124135	0.990387	-0.00343277	0.00177955	0.0570664
cg08381274	-0.0174021	0.019224	0.367904	0.022543	0.0108146	0.0401158	0.0159617	0.0155033	0.306135
cg08381350	0.00584373	0.00429469	0.17721	0.000143252	0.00241601	0.952858	-0.00310356	0.00346348	0.372741
cg08381369	-0.00626004	0.0114982	0.587567	0.00045778	0.00646841	0.943746	0.00464917	0.00927282	0.617403
cg08381422	-0.0026939	0.00235536	0.255946	0.000975674	0.00132503	0.46355	0.00172303	0.0018995	0.36692
cg08381437	0.00498654	0.00923279	0.590547	-0.0113664	0.00519398	0.0313855	-0.000166332	0.00744585	0.98223
cg08381480	0.016555	0.0275288	0.549194	-0.0179891	0.0154865	0.248652	-0.0263873	0.0222008	0.237918
cg08381504	5.59986e-06	0.0232653	0.999809	-0.0242082	0.0130881	0.0678411	0.0040801	0.0187625	0.828371
cg08381562	-0.0106394	0.0141368	0.453767	0.00711211	0.00795276	0.37369	0.0118919	0.0114007	0.299866
cg08381578	-0.0194931	0.0232247	0.403639	0.0162258	0.0130652	0.217686	0.0232346	0.0187297	0.218196
cg08381586	0.00231405	0.00985043	0.814837	-0.00257063	0.00554144	0.643911	0.00436339	0.00794396	0.584259
cg08381596	0.0163866	0.0122327	0.183953	-0.00599153	0.00688159	0.386392	-0.0156184	0.00986513	0.117092
cg08381620	-0.00103441	0.0100681	0.91841	0.000862789	0.00566388	0.879286	0.00404205	0.00811949	0.619896
cg08381628	-0.00554211	0.0139556	0.692272	0.00366463	0.00785086	0.641851	-0.00016317	0.0112546	0.988467
cg08381743	-0.0152076	0.0222497	0.496152	-0.00338295	0.0125168	0.787605	0.00473963	0.0179435	0.79231
cg08381776	-0.0123078	0.00973344	0.209511	-0.000699373	0.00547562	0.898668	0.0150021	0.00784961	0.0593498
cg08381798	0.00188363	0.0239905	0.937602	-0.017143	0.013496	0.207471	0.00402317	0.0193473	0.83577
cg08381826	-0.0119015	0.0169414	0.484281	0.00804504	0.00953053	0.400964	-0.000253942	0.0136625	0.985214
cg08381868	-0.0237897	0.0265441	0.372658	0.0282653	0.0149326	0.0617794	0.0136354	0.0214067	0.525855
cg08381873	0.00641358	0.0108729	0.556843	-0.0107133	0.00611663	0.0834653	-0.0121185	0.00876852	0.17058
cg08381918	0.00150124	0.00932735	0.872515	-0.00221782	0.00524718	0.673604	0.00499171	0.00752212	0.508739
cg08381942	-0.0125765	0.0158699	0.430291	0.0047063	0.00892773	0.599459	0.0308842	0.0127984	0.0179652
cg08381955	-0.00995491	0.00639932	0.123514	0.000292108	0.00359999	0.93552	0.00883902	0.00516078	0.0904079
cg08381990	-0.0266742	0.0176922	0.135343	0.00494011	0.00995287	0.620928	0.00739191	0.014268	0.60575
cg08381997	0.00380471	0.0087502	0.664799	-0.00194076	0.00492249	0.694375	-0.00732278	0.00705666	0.302348
cg08382009	-0.00610406	0.0165857	0.713764	0.0114902	0.00933039	0.221539	0.0039822	0.0133756	0.766643
cg08382035	0.00247475	0.00688561	0.72018	-0.00295075	0.00387355	0.448308	-0.00123051	0.00555295	0.82516
cg08382072	-0.00724372	0.00886219	0.416	-0.000264088	0.0049855	0.957879	0.00477117	0.00714698	0.506211
cg08382079	0.0102382	0.00837541	0.224931	-0.00174631	0.00471166	0.71183	-0.00742367	0.00675442	0.274835
cg08382147	0.0189866	0.0114783	0.101789	-0.00403651	0.00645719	0.533568	-0.00842341	0.00925673	0.365408
cg08382185	0.00398713	0.00834655	0.634091	-0.000105366	0.00469542	0.982149	-0.00762871	0.00673113	0.260255
cg08382193	0.00102309	0.00494459	0.836573	-0.000621531	0.00278162	0.823727	-0.00313377	0.0039876	0.434123
cg08382220	-0.0110279	0.0152893	0.472716	-0.0189304	0.0086011	0.0304523	0.0192453	0.0123301	0.122279
cg08382226	-0.00505433	0.00594368	0.397508	0.00123258	0.00334367	0.71332	0.00433747	0.00479333	0.368078
cg08382261	0.00944205	0.0109654	0.39162	0.00168391	0.0061687	0.785533	-0.00309376	0.00884316	0.727319
cg08382292	-0.00713496	0.00575916	0.218797	0.00345238	0.00323986	0.289624	0.00566634	0.00464452	0.225837
cg08382332	-0.00984534	0.0174845	0.574855	0.0145551	0.00983602	0.142629	0.00695794	0.0141005	0.622964
cg08382380	-0.000731725	0.00275183	0.790956	0.000110827	0.00154806	0.943096	-0.000110035	0.00221923	0.960572
cg08382421	-0.00996394	0.00948236	0.296335	-0.00600672	0.00533438	0.263318	0.00979909	0.00764712	0.203535
cg08382489	0.000606512	0.011907	0.959495	0.0107349	0.00669837	0.112731	-0.00713675	0.00960249	0.459398
cg08382497	-0.000689332	0.0030392	0.821113	0.000330843	0.00170973	0.847024	0.000999078	0.00245098	0.684575
cg08382534	-0.00288318	0.0114861	0.802409	0.00110498	0.00646161	0.864625	0.0126813	0.00926307	0.1746
cg08382542	-0.00313619	0.00599879	0.602471	-0.00543502	0.00337467	0.110988	0.00349715	0.00483777	0.471734
cg08382577	-0.00397927	0.00999467	0.691526	0.00300487	0.00562258	0.59444	0.00639446	0.00806028	0.429794
cg08382669	-0.000978826	0.0141827	0.945139	0.0107688	0.00797861	0.180691	-0.00238483	0.0114378	0.835334
cg08382680	-0.00634582	0.00485159	0.194404	-0.000969816	0.0027293	0.723219	0.00790114	0.0039126	0.0465955
cg08382732	-0.0186849	0.018688	0.320229	0.00997774	0.0105131	0.345271	0.00221078	0.0150711	0.883724
cg08382737	0.0415728	0.0237141	0.083193	-0.00481687	0.0133406	0.718943	-0.0271396	0.0191244	0.159525
cg08382826	-0.00137729	0.0129682	0.91567	0.0100077	0.00729538	0.173738	-0.00577289	0.0104583	0.582403
cg08382827	-0.00333342	0.0276707	0.904397	-0.00256867	0.0155664	0.869325	-0.0136093	0.0223153	0.543579
cg08382918	0.0136119	0.01333	0.31008	-0.00143283	0.00749888	0.848924	-0.00367394	0.01075	0.733375
cg08382934	-0.0210699	0.0168577	0.214778	0.014902	0.00948343	0.119812	0.0158344	0.013595	0.24739
cg08382946	-0.00572376	0.0206785	0.782608	0.00291731	0.0116328	0.802588	-0.00676164	0.0166763	0.686156
cg08382963	0.0433515	0.0364745	0.237931	-0.00473684	0.020519	0.817985	-0.0263447	0.0294152	0.372987
cg08382977	-0.00907504	0.00809965	0.265689	0.000932634	0.00455652	0.838311	0.0111242	0.00653202	0.0922161
cg08383015	0.0398338	0.0207567	0.0583299	-0.0314081	0.0116769	0.00860544	-0.0298301	0.0167394	0.0783156
cg08383029	-0.0290782	0.0227034	0.203753	0.0177292	0.012772	0.168725	0.0186712	0.0183093	0.310733
cg08383063	-0.00210195	0.00393038	0.594187	-0.00172262	0.00221106	0.438089	0.00187783	0.00316968	0.555131
cg08383087	0.0127172	0.0086574	0.145539	0.000562582	0.00487029	0.908311	-0.00640948	0.00698182	0.361204
cg08383102	0.00221632	0.00422251	0.601032	-0.00123045	0.00237541	0.605806	0.00186254	0.00340527	0.585842
cg08383122	-0.0114472	0.0126151	0.366749	0.0117369	0.00709673	0.101846	0.0126276	0.0101736	0.217941
cg08383144	0.00647986	0.00831813	0.438141	0.00153014	0.00467943	0.744477	-0.00313084	0.00670822	0.641896
cg08383156	0.0282078	0.0137853	0.0438249	-0.00916269	0.00775502	0.240693	-0.0154423	0.0111172	0.168449
cg08383160	-0.00773011	0.0209176	0.712637	0.0174326	0.0117674	0.142188	0.00289023	0.0168692	0.86437
cg08383171	-0.00795308	0.00920031	0.389781	-0.00769966	0.00517571	0.140543	0.00574197	0.00741966	0.441145
cg08383211	-0.0711552	0.0728851	0.331703	-0.00800953	0.0410021	0.845589	0.0403595	0.0587787	0.494182
cg08383262	0.000896457	0.0338821	0.978954	0.00484095	0.0190606	0.800127	0.00675421	0.0273245	0.805361
cg08383291	-0.00195419	0.00715193	0.785332	0.000382453	0.00402337	0.924493	0.00178771	0.00576773	0.757357
cg08383315	-0.00173446	0.00336391	0.607467	0.00413421	0.00189239	0.0316677	0.00178266	0.00271285	0.51288
cg08383338	-0.00157007	0.00252031	0.534973	0.000745249	0.00141782	0.600514	-6.66631e-05	0.00203252	0.973912
cg08383364	0.0122423	0.00975421	0.212892	-0.00360944	0.00548731	0.512458	-0.00935933	0.00786636	0.237441
cg08383399	-0.000577212	0.00552499	0.91704	-0.00154011	0.00310813	0.621519	0.000709244	0.00445567	0.873906
cg08383438	0.00314545	0.0186006	0.866116	0.0135101	0.0104639	0.200163	-0.00693124	0.0150006	0.645215
cg08383462	-0.00609496	0.0157579	0.699881	-0.00350269	0.00886475	0.69374	0.00127643	0.0127081	0.92023
cg08383501	-0.000356787	0.00849642	0.966603	0.0084998	0.00477973	0.0789299	0.00279171	0.006852	0.684716
cg08383526	-0.00454923	0.0154178	0.768665	0.0156684	0.0086734	0.0743808	0.00414971	0.0124338	0.739394
cg08383551	-0.00408465	0.00897092	0.650039	0.003103	0.00504666	0.540289	-0.00012703	0.00723467	0.986032
cg08383555	0.00333972	0.00482806	0.490992	0.00292113	0.00271606	0.285193	-0.000815885	0.00389363	0.834525
cg08383616	0.00777253	0.00802313	0.335411	0.00127397	0.00451348	0.778431	-0.0052656	0.00647032	0.418029
cg08383619	-0.0291889	0.0111391	0.0104017	0.0184254	0.00626639	0.004222	0.0185473	0.00898321	0.0420028
cg08383654	0.0391735	0.0259927	0.135493	0.00348114	0.0146224	0.8124	-0.0226723	0.020962	0.282494
cg08383667	0.00500607	0.0122009	0.682615	0.0026527	0.0068637	0.700106	-0.00719148	0.00983949	0.466863
cg08383672	0.00230423	0.00634773	0.717506	0.00359322	0.00357097	0.31716	-0.00289402	0.00511917	0.573338
cg08383695	-0.0270049	0.0324028	0.406948	0.00852646	0.0182284	0.641156	0.00457803	0.0261315	0.861345
cg08383705	-0.0211435	0.0106446	0.0502204	0.00687809	0.0059882	0.25394	0.0209542	0.00858442	0.016724
cg08383709	-0.00452094	0.00355446	0.206875	0.00312919	0.00199959	0.121318	0.00517645	0.00286652	0.0744848
cg08383729	-0.00150497	0.0095564	0.875237	-0.00160743	0.00537603	0.765671	-0.00465614	0.00770683	0.547349
cg08383749	0.00312221	0.0107698	0.772595	0.00558442	0.00605862	0.359277	-0.00121221	0.00868536	0.889331
cg08383758	-0.0132962	0.0117714	0.26185	0.00408078	0.0066221	0.539385	0.00675262	0.00949314	0.478836
cg08383863	-0.00617457	0.0105003	0.558066	-0.0110483	0.00590702	0.0648751	0.00936384	0.00846804	0.271939
cg08383891	0.0141397	0.0107284	0.191054	-0.00249363	0.00603532	0.68052	-0.0163868	0.00865196	0.0616263
cg08383892	0.00507448	0.00610292	0.408031	-0.00609219	0.00343325	0.079566	-0.00445493	0.00492175	0.367943
cg08383902	-0.00715431	0.00869527	0.412935	-0.00218741	0.00489159	0.655884	0.00884667	0.00701237	0.210551
cg08383929	-0.00167396	0.0167315	0.920541	0.0144649	0.00941244	0.128061	0.00958412	0.0134932	0.479468
cg08383930	-0.00992976	0.00669804	0.141909	0.00114497	0.00376804	0.761974	0.00710581	0.00540168	0.191886
cg08383938	-0.0315297	0.0292791	0.284587	0.0249139	0.0164712	0.134097	0.0509089	0.0236124	0.0339072
cg08383942	-0.000773184	0.00275608	0.779747	0.00199082	0.00155045	0.202624	0.000862577	0.00222266	0.698925
cg08384020	-0.00859631	0.0166173	0.606282	0.00987886	0.00934817	0.293611	0.00363879	0.0134011	0.786643
cg08384110	-0.00524057	0.0124283	0.674334	0.000741236	0.00699162	0.915818	-0.0118633	0.0100229	0.239864
cg08384112	0.00306359	0.00982459	0.755935	0.00558715	0.0055269	0.314933	-0.00676795	0.00792311	0.395393
cg08384115	-0.00615991	0.0145024	0.672091	0.000130038	0.00815844	0.98732	-0.0057205	0.0116956	0.626019
cg08384130	0.0125017	0.011815	0.292997	-0.0120266	0.00664661	0.0739189	-0.00103001	0.00952828	0.914171
cg08384146	-0.00620554	0.0127748	0.628384	0.0127677	0.00718655	0.0792098	0.00481736	0.0103023	0.641268
cg08384155	-0.00518681	0.00875695	0.555217	0.00544227	0.00492629	0.272389	0.00536319	0.00706211	0.449695
cg08384163	-0.0236797	0.0193859	0.225276	0.0078048	0.0109057	0.47616	0.0210383	0.0156339	0.181982
cg08384171	0.00323366	0.00371447	0.386448	-0.00528608	0.00208961	0.0132609	-0.0010789	0.00299557	0.719618
cg08384188	0.00219831	0.00669841	0.743579	-0.000429694	0.00376824	0.909483	-0.00347575	0.00540199	0.521683
cg08384226	0.00793334	0.00716533	0.271338	-0.00854807	0.00403092	0.036867	-0.00694629	0.00577854	0.232669
cg08384239	0.00483024	0.0181677	0.790983	0.0138788	0.0102204	0.178071	-0.00842949	0.0146514	0.566585
cg08384240	-0.00674285	0.0118917	0.572193	0.0147399	0.00668974	0.0302749	-0.00360983	0.00959011	0.707549
cg08384285	-0.0156851	0.0141277	0.270029	-5.04533e-05	0.00794766	0.99495	0.00284158	0.0113934	0.803649
cg08384314	0.0282706	0.0210669	0.183189	0.000167586	0.0118514	0.988751	-0.00425242	0.0169896	0.802963
cg08384322	-0.02428	0.0163519	0.141285	0.00790607	0.00919889	0.392505	0.02311	0.0131871	0.0832989
cg08384328	-0.00357648	0.00918934	0.698103	-0.00883236	0.00516954	0.0911856	0.00578338	0.00741081	0.437325
cg08384373	-0.0149613	0.0250665	0.552184	-0.00772649	0.0141013	0.585179	0.0125908	0.020215	0.535054
cg08384379	-0.0172421	0.0331926	0.604793	0.0362275	0.0186728	0.0556802	0.00748196	0.0267684	0.780535
cg08384432	-9.48692e-05	0.00937751	0.991952	-0.00413199	0.00527539	0.435653	0.00800636	0.00756257	0.292744
cg08384495	0.0212499	0.0185748	0.255829	0.00389924	0.0104494	0.709963	-0.0107604	0.0149798	0.474525
cg08384502	0.00245452	0.00539059	0.65003	3.39434e-05	0.00303252	0.991096	-0.00337865	0.00434728	0.439207
cg08384574	0.00123518	0.0179893	0.94542	0.0147732	0.01012	0.148032	-0.00395315	0.0145076	0.785908
cg08384611	-0.0106453	0.00781452	0.176719	0.00877295	0.00439612	0.0491785	0.00312916	0.00630207	0.620803
cg08384637	-0.00345369	0.00338692	0.310757	-0.00057419	0.00190534	0.763877	0.00341798	0.0027314	0.214235
cg08384648	0.00218559	0.00369602	0.555865	-0.00176257	0.00207923	0.398983	-0.000975128	0.00298068	0.744359
cg08384658	-0.00775058	0.0169748	0.649128	0.00582353	0.00954931	0.543596	0.000366369	0.0136895	0.978712
cg08384670	0.00178953	0.00974506	0.854738	-0.00556705	0.00548216	0.312757	-0.00396929	0.00785898	0.61482
cg08384819	0.0048064	0.0091926	0.602435	0.00768614	0.00517137	0.140903	-0.00263763	0.00741344	0.72288
cg08384843	-0.0044869	0.016633	0.787999	0.0106298	0.009357	0.25914	0.0128018	0.0134138	0.3426
cg08384913	-0.0240168	0.0155954	0.127276	0.0183341	0.00877331	0.0396281	0.0200315	0.012577	0.114939
cg08384920	0.00434882	0.0109389	0.691955	0.000854722	0.00615378	0.889863	0.00108425	0.00882178	0.902472
cg08384999	-0.01576	0.0211122	0.457432	0.0112549	0.0118768	0.346004	0.0211162	0.0170261	0.218305
cg08385097	-0.0021674	0.00239048	0.367138	0.0025462	0.00134478	0.0617081	0.000718188	0.00192782	0.710419
cg08385164	0.0129184	0.0222882	0.563713	-0.0140955	0.0125384	0.2641	-0.0182762	0.0179745	0.31214
cg08385173	-0.0172968	0.0136205	0.207581	0.00202508	0.00766231	0.792196	0.00790474	0.0109843	0.473722
cg08385211	0.00199763	0.0105484	0.850248	0.00397484	0.00593408	0.50478	0.00493913	0.00850683	0.563041
cg08385266	-0.0119595	0.0125845	0.344633	-0.0109834	0.00707949	0.124511	0.0031075	0.0101488	0.760206
cg08385273	-0.00107459	0.00805407	0.894175	0.00223689	0.00453088	0.622793	0.00627581	0.00649527	0.336679
cg08385278	0.0180416	0.0263448	0.495318	0.0171154	0.0148205	0.25139	0.00101429	0.021246	0.962035
cg08385371	-0.00802294	0.0176831	0.651195	-0.0201375	0.00994774	0.046076	0.00233142	0.0142606	0.870523
cg08385375	-0.00339505	0.00920397	0.713143	-0.00583389	0.00517776	0.263032	0.00406584	0.00742261	0.58529
cg08385422	0.00732417	0.00536226	0.175582	-0.00329015	0.00301658	0.278493	-0.00408345	0.00432444	0.347706
cg08385486	-0.00135187	0.00890973	0.87976	-0.00315389	0.00501224	0.530881	0.00159979	0.00718532	0.824345
cg08385610	0.00854545	0.00875276	0.331679	-0.00330943	0.00492393	0.503336	-0.0118656	0.00705873	0.0964377
cg08385613	-0.0165766	0.0109448	0.133592	0.00422708	0.00615709	0.494242	0.0134579	0.00882652	0.131043
cg08385643	0.00815069	0.010282	0.43015	-0.0112513	0.00578421	0.0550589	-0.00143873	0.00829198	0.862664
cg08385874	0.0032699	0.00815951	0.689612	-0.00411555	0.0045902	0.372467	-0.00561553	0.0065803	0.395845
cg08385906	-0.00271083	0.00417932	0.518326	-0.000144468	0.00235111	0.951148	0.000431633	0.00337044	0.898401
cg08385997	0.00737711	0.00755421	0.331561	-0.000259699	0.00424968	0.951415	-0.00591416	0.00609215	0.334411
cg08386009	0.00931409	0.012984	0.475126	-0.00664589	0.00730428	0.365468	-0.00653157	0.0104711	0.534448
cg08386026	-0.0167327	0.00977179	0.0904785	-0.00724506	0.0054972	0.19106	0.0172391	0.00788054	0.0314473
cg08386033	0.00948761	0.00746873	0.20744	-0.00222857	0.00420159	0.597211	-0.00808213	0.00602321	0.183224
cg08386098	0.000581757	0.00325028	0.858374	-0.000694496	0.00182847	0.705024	-0.00107346	0.00262121	0.683183
cg08386137	-0.00189843	0.0195834	0.923001	0.00507154	0.0110168	0.646443	0.0213548	0.0157932	0.179912
cg08386165	0.0163145	0.010416	0.120997	-0.000537554	0.00585963	0.927122	-0.00824147	0.0084001	0.32932
cg08386181	0.0018653	0.00843209	0.825456	0.00295083	0.00474354	0.535559	-0.00311817	0.00680012	0.64773
cg08386225	-0.0153896	0.0171802	0.372902	-0.000354131	0.00966487	0.970857	0.0176948	0.0138551	0.205035
cg08386316	-0.0110492	0.0472508	0.81567	0.00910117	0.0265813	0.732903	0.0408094	0.0381058	0.287223
cg08386422	-0.0245442	0.0118496	0.0413613	0.00094601	0.00666607	0.887483	0.0207151	0.00955617	0.032976
cg08386450	0.00395977	0.00268633	0.144164	-0.00288433	0.00151122	0.0596865	-0.000666105	0.00216641	0.759238
cg08386490	0.00111465	0.00389129	0.775232	-0.00392671	0.00218907	0.0764051	0.00149259	0.00313816	0.635561
cg08386519	0.0131626	0.0105901	0.217317	-0.00583473	0.00595756	0.33017	-0.0124958	0.00854049	0.147121
cg08386537	-0.011886	0.0127992	0.355701	0.00579469	0.0072003	0.423189	0.0147752	0.010322	0.155975
cg08386546	-0.0196391	0.0124603	0.118708	0.0145127	0.00700961	0.0414491	0.0127701	0.0100487	0.207258
cg08386588	0.00860595	0.00976845	0.380805	-0.00550676	0.00549532	0.319148	-0.00390544	0.00787784	0.62135
cg08386625	0.00364301	0.00343459	0.291839	-0.00356991	0.00193216	0.0681344	-0.000312904	0.00276985	0.910323
cg08386692	-0.00604839	0.00935846	0.519825	0.0143171	0.00526467	0.0079267	0.000809161	0.0075472	0.914872
cg08386696	0.0154479	0.0117766	0.193138	-0.00946109	0.006625	0.156931	-0.00838616	0.0094973	0.379724
cg08386721	-0.017361	0.0143745	0.23049	0.00577004	0.00808651	0.477467	0.0210683	0.0115925	0.072678
cg08386832	0.00457589	0.00423157	0.282591	-0.00501149	0.0023805	0.0382232	-0.00162902	0.00341258	0.634333
cg08386859	-0.000145517	0.0067404	0.982827	-0.00255049	0.00379186	0.503012	0.00182429	0.00543584	0.737996
cg08386867	-0.0138341	0.0175084	0.431646	0.00156376	0.0098495	0.87423	0.00496242	0.0141198	0.72612
cg08386886	0.0047716	0.0111921	0.670941	0.00819556	0.00629622	0.196548	-0.00306182	0.00902598	0.735278
cg08386897	0.00939154	0.0362458	0.796179	-0.0150934	0.0203903	0.461205	0.00170177	0.0292307	0.953711
cg08386913	-0.000435019	0.00587108	0.941109	-0.000873766	0.00330282	0.791996	-4.41437e-05	0.00473478	0.992583
cg08386929	-0.00735121	0.00948627	0.44053	-0.00362141	0.00533657	0.499234	0.00678501	0.00765027	0.377637
cg08387014	-0.0141961	0.0139892	0.313085	0.0125627	0.00786972	0.114126	0.00847494	0.0112817	0.454599
cg08387043	-0.000264801	0.0139658	0.984917	-0.00797651	0.00785656	0.31286	0.00567849	0.0112628	0.615439
cg08387102	-0.0173753	0.0170839	0.312011	0.0029673	0.00961066	0.758266	0.00846944	0.0137774	0.540373
cg08387133	-0.00476213	0.00891174	0.594483	-0.00149399	0.00501337	0.766429	-0.00192684	0.00718694	0.78927
cg08387141	-0.00997931	0.0103828	0.33921	0.00989402	0.00584094	0.0939442	0.00351244	0.00837331	0.675923
cg08387174	-0.00323285	0.00753226	0.668863	-0.00541173	0.00423733	0.205025	0.00495492	0.00607445	0.416952
cg08387204	0.0108221	0.00939962	0.252825	-0.00738364	0.00528783	0.166246	-0.0114104	0.0075804	0.135966
cg08387214	0.0177075	0.0124823	0.15967	-0.00670551	0.00702203	0.342324	-0.0210042	0.0100665	0.0399248
cg08387270	-0.00191587	0.0100011	0.848539	0.000109401	0.0056262	0.984532	0.00243803	0.00806546	0.763177
cg08387293	8.82328e-05	0.0108238	0.993515	0.00479262	0.006089	0.433415	-0.00450637	0.00872891	0.607015
cg08387381	-0.0160171	0.0226785	0.481954	0.0159678	0.012758	0.214151	0.0154645	0.0182893	0.400176
cg08387426	-0.00467951	0.012845	0.716535	0.0113763	0.00722607	0.119123	0.00379907	0.010359	0.714723
cg08387459	-0.00535391	0.0166797	0.74901	-0.00370064	0.00938328	0.694283	0.00925743	0.0134514	0.493194
cg08387463	0.039083	0.02835	0.171639	-0.0200026	0.0159485	0.213209	-0.0358832	0.0228631	0.120251
cg08387583	-0.0211381	0.0113382	0.0657285	-0.00319013	0.0063784	0.618265	0.0108598	0.00914379	0.238272
cg08387603	0.0103537	0.00663379	0.122298	-0.000202265	0.00373189	0.956904	-0.00285976	0.00534987	0.594358
cg08387647	0.0008797	0.00681668	0.897622	0.00204569	0.00383478	0.595109	-0.00491199	0.00549736	0.374103
cg08387662	0.0111163	0.0159031	0.486459	-0.019728	0.00894643	0.0301452	-0.00260763	0.0128252	0.83937
cg08387766	-0.0145663	0.0191667	0.449368	-0.000778429	0.0107824	0.942617	0.00516803	0.0154571	0.738942
cg08387775	0.022223	0.0232112	0.341069	-0.0258964	0.0130576	0.0505694	-0.0272256	0.0187189	0.149505
cg08387805	0.00752239	0.0104786	0.4748	-0.00740157	0.00589484	0.212701	0.00340624	0.00845057	0.687903
cg08387810	-0.00842562	0.00777318	0.281459	0.000973857	0.00437286	0.8243	0.00840457	0.00626874	0.183586
cg08387815	-0.000307889	0.00561994	0.956438	-0.00390264	0.00316154	0.220452	0.00535347	0.00453224	0.240819
cg08387870	-0.010809	0.00893405	0.229683	0.0042717	0.00502592	0.39775	0.00338701	0.00720493	0.63949
cg08387899	0.0118138	0.0100185	0.241609	-0.00325815	0.00563597	0.564726	-0.00848927	0.00807947	0.296365
cg08387944	-0.0320038	0.0143778	0.0286656	0.00974458	0.00808834	0.231636	0.0299165	0.0115951	0.0115951
cg08388004	-0.0110691	0.00953797	0.249082	0.000286111	0.00536566	0.9576	0.0080458	0.00769197	0.298526
cg08388039	-0.0115422	0.0158367	0.468111	0.000412294	0.00890905	0.963197	0.0121939	0.0127716	0.342405
cg08388094	0.00672062	0.0072678	0.357734	-0.00760562	0.00408856	0.066313	0.00148968	0.00586117	0.799985
cg08388140	-0.00518274	0.0129889	0.690885	0.00422085	0.00730701	0.565031	0.00254653	0.010475	0.808509
cg08388155	-0.00106715	0.0200807	0.957743	0.000989366	0.0112966	0.930416	0.00958648	0.0161942	0.555443
cg08388182	-0.00662806	0.0132542	0.618316	0.00577058	0.00745625	0.441122	-0.00213806	0.0106889	0.841938
cg08388184	0.00837946	0.00806548	0.301784	0.0043583	0.0045373	0.339504	-0.0125357	0.00650447	0.0572903
cg08388220	-0.0133498	0.0129889	0.306967	0.00985553	0.007307	0.18099	0.00382239	0.010475	0.716087
cg08388223	-0.00461741	0.00924972	0.618932	-0.00237606	0.0052035	0.649105	0.00793311	0.00745951	0.290572
cg08388232	0.0263671	0.0102645	0.0119527	-0.0149069	0.0057744	0.0115503	-0.0237086	0.00827791	0.00526731
cg08388238	0.00835321	0.00676971	0.220637	-0.0047341	0.00380835	0.217255	-0.00165441	0.00545948	0.762604
cg08388245	0.00334071	0.0112197	0.766618	0.00405554	0.00631173	0.522252	-0.00248913	0.00904822	0.78391
cg08388302	0.00912361	0.0133907	0.49751	0.00489993	0.00753306	0.517151	-0.00562717	0.0107991	0.603666
cg08388322	0.0166572	0.0173576	0.339952	-0.0159066	0.00976465	0.107014	-0.0129012	0.0139982	0.359328
cg08388410	0.00644916	0.0143795	0.654935	-0.00707432	0.00808929	0.384295	-0.00922095	0.0115964	0.428739
cg08388413	0.00685701	0.0270502	0.8005	-0.0133538	0.0152173	0.382667	-0.00198362	0.0218148	0.927762
cg08388448	0.00143579	0.0111242	0.897608	0.00805032	0.00625803	0.201797	-0.00899816	0.00897123	0.318707
cg08388455	-0.0334987	0.0238141	0.16317	0.0166284	0.0133968	0.217939	0.0282791	0.0192051	0.144584
cg08388507	-0.00759409	0.0162668	0.641805	0.0218755	0.00915103	0.0190346	-0.00201828	0.0131185	0.878093
cg08388519	-0.00983715	0.0161363	0.543733	-0.00450213	0.00907758	0.621202	0.00899513	0.0130132	0.491304
cg08388550	0.0073606	0.0301241	0.807554	-0.0283694	0.0169466	0.0977964	-0.0083964	0.0242938	0.730483
cg08388567	-0.025828	0.0108875	0.0199368	0.0158396	0.00612483	0.0114092	0.019098	0.00878028	0.0323999
cg08388706	0.0179437	0.00991925	0.0739903	-0.0101414	0.00558016	0.0726779	-0.013644	0.00799946	0.0917312
cg08388746	-0.00351476	0.00906682	0.699244	0.00117143	0.00510061	0.818904	-0.00594305	0.00731201	0.418615
cg08388789	0.00638692	0.0188259	0.735249	-0.00073284	0.0105906	0.944995	-0.00435636	0.0151823	0.774858
cg08388802	-0.0384292	0.0194337	0.0512311	0.0283514	0.0109326	0.0111916	0.038377	0.0156725	0.0163927
cg08388822	-0.00438601	0.00776693	0.573763	0.000376959	0.00436935	0.931452	0.00520063	0.0062637	0.408706
cg08388823	0.000115411	0.0105086	0.991263	0.0110533	0.00591169	0.0649639	-0.00382387	0.00847473	0.652989
cg08388882	-0.00386882	0.0105552	0.714879	-0.000279446	0.00593791	0.962575	-0.000541154	0.00851231	0.949459
cg08388938	-0.00373557	0.00963416	0.699177	0.00194385	0.00541978	0.72074	0.000721019	0.00776954	0.92628
cg08388939	-0.00209501	0.00316646	0.510001	0.000920204	0.00178132	0.606786	0.00219228	0.00255362	0.39303
cg08388995	0.00106258	0.00856619	0.901573	-0.00384104	0.00481898	0.427635	-0.0047769	0.00690827	0.491151
cg08388999	0.00253515	0.00949971	0.790219	-0.00391029	0.00534414	0.466367	0.00315192	0.00766112	0.681802
cg08389017	-0.00159573	0.002692	0.554911	-0.000417456	0.00151441	0.783481	0.0010717	0.00217098	0.62283
cg08389032	-0.00408862	0.00746798	0.585479	0.000485429	0.00420117	0.908285	0.00734714	0.00602261	0.225867
cg08389056	0.0229637	0.011231	0.0439824	-0.00292652	0.00631812	0.644408	-0.00851682	0.00905736	0.349718
cg08389091	0.000111626	0.00317457	0.972032	-0.00186614	0.00178588	0.299014	0.000768686	0.00256016	0.76472
cg08389123	0.020388	0.0107423	0.0611012	-0.00906719	0.00604317	0.137215	-0.00540209	0.00866321	0.534582
cg08389130	0.0084876	0.00720268	0.241928	-0.00512508	0.00405192	0.209382	-0.00193601	0.00580866	0.73973
cg08389135	-0.000834359	0.00728443	0.90908	0.00603154	0.00409791	0.144753	-0.00454463	0.00587458	0.441309
cg08389151	0.00423267	0.0207909	0.839166	-0.0122452	0.0116961	0.298092	-0.0138274	0.016767	0.41186
cg08389206	0.00296996	0.00717994	0.680174	-0.00464158	0.00403913	0.253716	-0.00151985	0.00579031	0.793585
cg08389257	0.00371423	0.0143619	0.796557	0.00539399	0.00807941	0.506184	0.00215048	0.0115823	0.853146
cg08389266	-0.0107416	0.0125883	0.39589	0.00393917	0.00708163	0.5795	0.00696057	0.0101519	0.494805
cg08389280	-0.0139617	0.0186854	0.457006	-0.00399877	0.0105116	0.704587	0.00617594	0.015069	0.682951
cg08389300	0.000825659	0.00766928	0.914521	-0.00625705	0.00431441	0.150664	0.00283976	0.00618495	0.647305
cg08389316	-0.0144299	0.00809181	0.0781115	0.00664547	0.00455211	0.148013	0.00919111	0.0065257	0.162646
cg08389324	0.0293413	0.0235716	0.216637	-0.0156779	0.0132604	0.24038	-0.019267	0.0190095	0.313677
cg08389347	0.0013303	0.00898566	0.882656	-0.00257874	0.00505496	0.611275	0.000127966	0.00724656	0.985952
cg08389350	0.00365519	0.00845377	0.666565	-0.00234107	0.00475573	0.623803	-0.000170029	0.0068176	0.980162
cg08389366	0.0250347	0.0135337	0.0678181	-0.00305898	0.00761351	0.688852	-0.023242	0.0109144	0.0361062
cg08389468	-0.0109784	0.0147591	0.459024	0.00195069	0.00830287	0.814819	-0.00173999	0.0119026	0.884121
cg08389484	-0.0486587	0.0294911	0.102645	0.0225027	0.0165905	0.178575	0.044924	0.0237834	0.0623175
cg08389486	0.0169617	0.0133299	0.206682	-0.00426966	0.00749884	0.570602	-0.0185018	0.01075	0.0888714
cg08389497	0.0054183	0.00766075	0.481327	-0.0037565	0.00430962	0.385852	-0.00395285	0.00617807	0.524011
cg08389503	-0.00383041	0.00367532	0.300275	-0.00341461	0.00206758	0.102326	0.00370635	0.00296399	0.214563
cg08389521	-0.0157772	0.0322814	0.626285	0.0079879	0.0181602	0.661156	-0.00973988	0.0260336	0.709241
cg08389554	3.28272e-05	0.0120822	0.997839	0.00690619	0.00679696	0.31248	0.00259409	0.00974382	0.790707
cg08389588	0.00907179	0.0155033	0.559994	0.00262387	0.00872148	0.764263	0.00661368	0.0125027	0.598198
cg08389628	0.000904451	0.0108965	0.934044	-0.00667454	0.0061299	0.279298	0.00129843	0.00878755	0.882884
cg08389631	-0.0115882	0.00716455	0.10949	0.000124082	0.00403047	0.975512	0.0063675	0.0057779	0.273553
cg08389666	0.0085067	0.00962462	0.379271	-0.00595017	0.00541441	0.274892	-0.00881134	0.00776185	0.259478
cg08389677	-0.00860497	0.0116378	0.461703	0.00362614	0.00654695	0.581124	-0.000215029	0.00938541	0.981775
cg08389686	-0.00192904	0.00885031	0.827981	-0.00646853	0.00497881	0.197384	-0.00108036	0.0071374	0.880046
cg08389814	-0.0135832	0.0122887	0.272128	0.00311892	0.00691308	0.653022	0.00320131	0.00991028	0.747466
cg08389902	0.0034023	0.0175241	0.846522	0.00923927	0.00985831	0.351308	-0.0018216	0.0141324	0.897745
cg08389906	0.0102239	0.0178278	0.567836	-0.0017273	0.0100292	0.863668	-0.00750798	0.0143774	0.602884
cg08389995	0.00184949	0.0106393	0.862408	0.00133575	0.00598523	0.823936	0.00562234	0.00858015	0.514062
cg08390033	-0.0126986	0.00752326	0.095095	0.00179243	0.00423227	0.672989	0.0126826	0.00606719	0.0395727
cg08390068	-0.0252547	0.0227157	0.26937	-0.00401596	0.0127789	0.75409	0.00906928	0.0183192	0.621829
cg08390079	-0.00523611	0.0107721	0.62816	-0.00470935	0.00605991	0.439238	-0.000461355	0.00868721	0.957771
cg08390099	-0.022724	0.011548	0.0523525	0.00999301	0.0064964	0.127705	0.02198	0.00931294	0.0205573
cg08390169	0.00665713	0.0121847	0.586255	0.000829963	0.00685459	0.903912	-0.0014563	0.00982644	0.882534
cg08390172	-0.0362897	0.0411412	0.380222	0.0243242	0.0231443	0.296246	0.039917	0.0331786	0.23228
cg08390180	-0.0107831	0.00874664	0.22104	-0.0102577	0.00492049	0.0400973	0.0130809	0.00705379	0.0671433
cg08390209	0.0442089	0.0351762	0.212275	-0.016962	0.0197887	0.393767	-0.0158922	0.0283681	0.576808
cg08390254	0.00552616	0.0198354	0.781228	-0.00650714	0.0111586	0.561335	-0.011761	0.0159964	0.464227
cg08390280	-0.0050171	0.00520868	0.338169	0.00304583	0.00293018	0.301535	0.00468636	0.00420058	0.267717
cg08390317	-0.00291854	0.00734366	0.692052	0.00385487	0.00413124	0.353409	-0.00339809	0.00592235	0.567636
cg08390329	0.0172921	0.0107588	0.111707	-0.0041029	0.00605244	0.499682	-0.0139816	0.0086765	0.110793
cg08390331	-0.0013529	0.00896782	0.880442	0.00226521	0.00504492	0.654569	0.0037038	0.00723217	0.60989
cg08390352	-0.000965944	0.00364553	0.791677	-0.00251739	0.00205082	0.223023	0.000907286	0.00293997	0.758378
cg08390381	-0.0101243	0.0078498	0.200635	-0.00263275	0.00441597	0.552634	0.0124647	0.00633053	0.0522131
cg08390432	0.00612237	0.0214966	0.776486	-0.0265646	0.0120931	0.0307659	0.00196032	0.0173361	0.910236
cg08390519	0.073726	0.0206664	0.000595282	-0.0287167	0.011626	0.0155092	-0.062872	0.0166665	0.000298238
cg08390568	0.007908	0.015543	0.612223	0.00947694	0.00874385	0.2815	-0.0169701	0.0125348	0.179376
cg08390622	0.00877049	0.00781558	0.264946	0.000490652	0.00439672	0.911408	-0.0102197	0.00630293	0.108633
cg08390624	0.00414476	0.00726441	0.569805	-0.00535648	0.00408665	0.193481	0.00495226	0.00585844	0.400305
cg08390634	-0.0454403	0.0268423	0.0941439	0.0302058	0.0151003	0.0486562	0.0218197	0.0216472	0.316329
cg08390666	-0.00729844	0.00655558	0.268711	-0.00140677	0.00368789	0.703817	0.000806618	0.0052868	0.879097
cg08390696	6.28793e-05	0.0065333	0.992343	-0.00207297	0.00367536	0.574227	0.00133368	0.00526883	0.800782
cg08390699	-0.00264244	0.00665802	0.69245	0.0009237	0.00374552	0.805801	0.000148894	0.00536941	0.977942
cg08390709	0.00247519	0.0071333	0.729456	-0.00112945	0.0040129	0.779045	-0.00701663	0.00575271	0.225948
cg08390729	0.00166082	0.00318742	0.603684	-0.000808117	0.00179311	0.653368	-0.0011202	0.00257052	0.664095
cg08390732	-0.00171258	0.0074872	0.819624	0.0019916	0.00421198	0.637539	-0.000531376	0.00603811	0.930081
cg08390760	0.000116778	0.00907831	0.989767	-0.00036604	0.00510707	0.94303	0.00129544	0.00732127	0.859975
cg08390770	0.0173138	0.0181125	0.341832	-0.0069182	0.0101893	0.499004	-0.00478762	0.0146069	0.743897
cg08390786	0.0269937	0.015708	0.0893526	-0.00763722	0.00883669	0.389876	-0.0193951	0.0126679	0.129472
cg08390787	-0.00839735	0.0135546	0.537231	-0.000894001	0.00762525	0.906945	0.0115588	0.0109312	0.29332
cg08390798	0.0098539	0.00753318	0.194377	0.00184996	0.00423785	0.663557	-0.00859652	0.00607519	0.160716
cg08390854	0.0343091	0.0144026	0.0194433	-0.0445293	0.0081023	3.99376e-07	-0.00237693	0.0116151	0.838341
cg08390865	0.00119012	0.00461135	0.796965	0.00168165	0.00259415	0.518572	-0.00404579	0.00371886	0.279709
cg08390877	0.00508373	0.00957237	0.596746	0.00394951	0.00538501	0.465316	-0.00218198	0.00771971	0.778132
cg08390894	-0.00142006	0.0108055	0.895754	0.00457655	0.00607873	0.453603	-0.00770696	0.00871419	0.378967
cg08390900	0.00237853	0.00818321	0.772019	-0.0105551	0.00460353	0.0243282	-0.000197591	0.00659942	0.976185
cg08390901	0.013806	0.0149362	0.357931	-0.0094699	0.00840248	0.262899	-0.00508443	0.0120454	0.674014
cg08390966	0.00368049	0.0114906	0.749523	-0.00527264	0.00646411	0.416963	-0.00143616	0.00926665	0.877204
cg08390973	-0.0162314	0.0100702	0.110706	-0.00439274	0.00566506	0.440249	0.0129265	0.00812117	0.115164
cg08390979	-0.0262473	0.00993436	0.00980709	0.010306	0.00558865	0.0686543	0.0168659	0.00801164	0.0382281
cg08390987	0.00104521	0.0116292	0.928596	-0.000887582	0.00654212	0.892401	0.000520946	0.00937848	0.955833
cg08390994	0.00563114	0.00854677	0.511765	-0.00448605	0.00480805	0.353448	-0.00250914	0.0068926	0.716737
cg08391020	0.00811937	0.0207125	0.696037	-0.0040705	0.011652	0.727698	-0.000697175	0.0167037	0.966806
cg08391111	0.00480489	0.00746001	0.521254	-0.000260138	0.00419669	0.950719	-0.00435497	0.00601618	0.471129
cg08391265	0.0239824	0.00992319	0.0177965	-0.00469463	0.00558237	0.402722	-0.0127598	0.00800263	0.114546
cg08391286	-0.0146145	0.0227168	0.521738	0.0314835	0.0127795	0.0157712	0.00608669	0.0183201	0.740526
cg08391287	-0.000502527	0.00270262	0.852934	0.000147026	0.00152038	0.923189	0.000237451	0.00217955	0.913503
cg08391321	0.00516668	0.0146607	0.725397	6.01928e-05	0.00824747	0.994194	-0.00617341	0.0118232	0.602928
cg08391322	0.00621558	0.00768323	0.420785	0.00298667	0.00432226	0.491451	8.64864e-05	0.0061962	0.988896
cg08391356	-0.00197267	0.00301955	0.515327	-0.00185612	0.00169867	0.277618	0.00269126	0.00243514	0.272202
cg08391380	0.00292784	0.025932	0.910373	-0.02413	0.0145883	0.101802	0.0129523	0.0209131	0.537349
cg08391415	-0.0576165	0.0299716	0.0579091	0.0317419	0.0168608	0.0631774	0.0475171	0.0241709	0.0525763
cg08391482	0.00522877	0.00354891	0.144352	-0.000299902	0.00199647	0.88095	-0.00281835	0.00286204	0.32755
cg08391709	0.00180564	0.00353855	0.611181	-0.000553099	0.00199064	0.781803	0.00267886	0.00285369	0.350527
cg08391733	0.0111308	0.0194455	0.568556	0.0107495	0.0109392	0.328566	-0.00547247	0.015682	0.727978
cg08391745	-0.00289195	0.00909447	0.751272	0.0027152	0.00511617	0.597004	0.00428213	0.00733431	0.560868
cg08391752	-0.000107166	0.0123642	0.993105	-0.00957714	0.0069556	0.17216	0.00323075	0.00997124	0.746728
cg08391841	0.00816514	0.0222433	0.71447	-0.0112151	0.0125132	0.372644	-0.0173048	0.0179383	0.337441
cg08391842	0.0191806	0.0127074	0.134905	-0.00731305	0.00714865	0.309212	-0.016487	0.010248	0.111368
cg08391852	-0.000403237	0.0147307	0.978226	-0.012087	0.00828689	0.148371	0.00262276	0.0118797	0.825796
cg08391897	-0.0161441	0.0162518	0.323346	0.00130968	0.00914258	0.886431	0.0044267	0.0131064	0.736384
cg08391898	-0.00514001	0.00304959	0.0955642	0.00157627	0.00171557	0.360799	0.00475395	0.00245936	0.0565653
cg08391942	-0.00616624	0.00624079	0.32593	-0.002426	0.0035108	0.491443	0.00215342	0.00503293	0.669831
cg08392051	-0.0099799	0.0072137	0.170145	0.00198638	0.00405813	0.625761	0.00548951	0.00581754	0.348042
cg08392069	0.00430565	0.00268234	0.112162	-0.000770074	0.00150897	0.611142	-0.00227672	0.00216319	0.29556
cg08392104	0.0119894	0.010324	0.248768	0.00203455	0.00580787	0.726974	-0.00759305	0.0083259	0.364359
cg08392123	8.57967e-06	0.00357342	0.99809	0.00293822	0.00201026	0.147534	-0.000949988	0.00288182	0.742476
cg08392125	-0.0219554	0.020277	0.281971	0.0134941	0.011407	0.240121	0.0111735	0.0163526	0.496284
cg08392126	0.00218219	0.00347936	0.532221	0.00137038	0.00195734	0.485762	0.000333756	0.00280596	0.905599
cg08392142	-0.00524695	0.00763403	0.493759	0.00240131	0.00429459	0.577532	0.00154074	0.00615652	0.80299
cg08392169	-0.0021549	0.00284693	0.451191	-0.00100362	0.00160156	0.532569	0.00336261	0.00229593	0.14672
cg08392199	-0.00369874	0.0024316	0.131943	0.000844196	0.00136791	0.538792	0.00245018	0.00196098	0.214925
cg08392212	-0.00156757	0.0140929	0.911695	-0.0066712	0.00792805	0.402447	0.0071624	0.0113653	0.530255
cg08392389	0.0127951	0.00929927	0.172459	-0.00559473	0.00523138	0.287891	-0.00906752	0.00749946	0.229981
cg08392484	-0.00454169	0.011485	0.693505	0.00376055	0.00646097	0.562079	0.00337125	0.00926215	0.716775
cg08392495	0.0224509	0.00877894	0.0123217	-0.0133179	0.00493866	0.00844316	-0.0169363	0.00707984	0.0189527
cg08392499	0.0112354	0.0294836	0.704101	-0.0165348	0.0165863	0.321643	-0.0189593	0.0237773	0.427459
cg08392500	0.0277749	0.0325772	0.396285	-0.029155	0.0183266	0.115354	-0.0340178	0.0262722	0.198888
cg08392576	-0.0130013	0.0162286	0.425287	0.0051272	0.00912952	0.575861	0.00977862	0.0130877	0.457027
cg08392591	-0.0030222	0.00382698	0.431895	0.000889654	0.0021529	0.680475	0.00222672	0.0030863	0.47259
cg08392619	-0.00177686	0.0207433	0.931938	-0.00269725	0.0116693	0.817761	0.00419407	0.0167286	0.802641
cg08392659	0.00170996	0.00701478	0.808	-0.00520443	0.00394622	0.190765	-0.00435752	0.00565712	0.443275
cg08392738	0.0303247	0.0107434	0.00593009	-0.0114818	0.00604376	0.0608524	-0.0211131	0.00866406	0.0169019
cg08392740	0.00108821	0.00727338	0.881422	0.00283172	0.0040917	0.490783	-0.00388485	0.00586568	0.50957
cg08392911	0.00165721	0.0102173	0.871536	-0.00129846	0.00574782	0.821818	-0.00181861	0.00823982	0.825848
cg08393006	0.00170801	0.00328182	0.604106	-0.00133882	0.00184621	0.470338	-0.00108956	0.00264665	0.681612
cg08393008	0.0529917	0.0164985	0.00186265	-0.0298629	0.00928138	0.00183056	-0.0345359	0.0133054	0.0111212
cg08393037	0.00994046	0.0107102	0.35597	-0.000736447	0.00602513	0.903006	-0.00295505	0.00863735	0.733101
cg08393041	-0.0592858	0.042193	0.163633	0.000808041	0.023736	0.972923	0.0198983	0.0340268	0.560243
cg08393073	-0.00882866	0.00725448	0.226975	-0.000261794	0.00408107	0.949003	0.0116583	0.00585043	0.0494992
cg08393086	0.0112651	0.00444994	0.013197	-0.001606	0.00250335	0.522899	-0.00477196	0.00358869	0.187168
cg08393087	0.00592822	0.00917134	0.519771	-0.00481205	0.00515941	0.35363	-0.00451129	0.00739629	0.543529
cg08393089	-0.00586243	0.00949413	0.538569	0.00432396	0.005341	0.420443	0.00629065	0.00765661	0.413605
cg08393116	-0.00245984	0.0100717	0.80764	0.005947	0.00566593	0.296874	0.00337292	0.00812243	0.678998
cg08393170	0.0027826	0.00661551	0.675096	-0.00122988	0.00372161	0.741857	0.00331619	0.00533513	0.535884
cg08393183	-0.0121606	0.0230464	0.599111	0.00294497	0.0129649	0.820853	0.00396282	0.0185859	0.831669
cg08393192	-0.00408988	0.00517753	0.431768	-0.000909193	0.00291266	0.755689	0.0045819	0.00417546	0.275591
cg08393205	0.024331	0.0160213	0.132556	-0.00933882	0.00901289	0.303065	-0.0112125	0.0129205	0.387943
cg08393236	-0.0134637	0.00924693	0.149072	0.00886655	0.00520193	0.0919459	0.00811445	0.00745725	0.279614
cg08393245	0.0132061	0.0163525	0.421581	-0.00195705	0.00919922	0.832039	-0.00726622	0.0131876	0.583086
cg08393305	-0.00462028	0.00276832	0.0987998	0.000774413	0.00155734	0.620285	0.00333937	0.00223253	0.138415
cg08393317	-0.00884202	0.0206922	0.670233	0.012573	0.0116406	0.28315	0.0106524	0.0166874	0.52496
cg08393341	-0.0106975	0.0222475	0.631864	0.0186381	0.0125155	0.140134	-0.0044394	0.0179416	0.805168
cg08393356	-0.00846089	0.00938938	0.370074	-0.00285964	0.00528207	0.589658	-0.00053979	0.00757214	0.943337
cg08393424	-0.0163066	0.00932706	0.0840212	0.00721576	0.00524701	0.172679	0.016486	0.00752187	0.0311327
cg08393445	0.00201002	0.00654087	0.759365	-0.0025427	0.00367962	0.491433	-0.00378052	0.00527493	0.475527
cg08393516	-0.00162662	0.008882	0.855127	-0.000862442	0.00499664	0.863373	-0.00128488	0.00716295	0.858067
cg08393660	0.00870486	0.00520841	0.0983387	-0.00202582	0.00293003	0.491199	-0.00852127	0.00420036	0.045619
cg08393788	-0.00447424	0.0230014	0.846233	-0.00350413	0.0129396	0.787197	0.00164328	0.0185497	0.929618
cg08393803	-0.0153344	0.0134548	0.257615	0.00451943	0.00756911	0.552035	0.0129606	0.0108507	0.235627
cg08393805	-0.0103151	0.0186687	0.582033	0.0147125	0.0105022	0.164887	0.0161061	0.0150555	0.287747
cg08393822	-0.00142131	0.00720026	0.843988	0.00639399	0.00405056	0.118155	-0.00240515	0.0058067	0.67977
cg08393828	0.00213794	0.00319157	0.504755	-0.000875259	0.00179544	0.627166	-0.00160249	0.00257386	0.535212
cg08393867	-0.00511408	0.0106958	0.63378	0.002832	0.00601702	0.639086	0.00408631	0.00862573	0.636903
cg08393877	0.00486697	0.0143858	0.735959	-0.00669831	0.00809286	0.410169	0.00545448	0.0116016	0.639451
cg08393888	0.0108624	0.00525489	0.0417674	-0.00511814	0.00295618	0.0870201	-0.00628068	0.00423785	0.142027
cg08393917	-0.0123076	0.0147263	0.405635	-0.00120327	0.00828442	0.884862	0.00960625	0.0118762	0.42085
cg08393937	-0.0463494	0.0416373	0.268774	0.00952928	0.0234234	0.685158	0.0294896	0.0335787	0.382299
cg08393943	0.00775694	0.0134504	0.565661	-0.0085966	0.00756661	0.259098	-0.0143246	0.0108471	0.190182
cg08393952	-0.0119409	0.0158365	0.452926	0.00674261	0.00890895	0.451241	0.0118964	0.0127715	0.354244
cg08393972	-0.00329811	0.00412775	0.426512	-0.000510298	0.0023221	0.826587	0.00247517	0.00332886	0.459199
cg08394012	0.00859946	0.0137586	0.533631	-0.0133192	0.00774003	0.0889216	-0.00907502	0.0110958	0.415711
cg08394018	-0.00348982	0.0176163	0.843439	0.00520428	0.00991021	0.600851	-0.003818	0.0142068	0.788778
cg08394056	-0.00665791	0.00805121	0.410584	0.00731521	0.00452927	0.109996	-0.00169748	0.00649296	0.79439
cg08394070	0.00507439	0.00966777	0.601035	-0.00861673	0.00543868	0.11683	0.00204365	0.00779665	0.793864
cg08394080	-0.00946026	0.0146363	0.519789	0.00384512	0.00823375	0.641698	0.00669909	0.0118035	0.571837
cg08394239	0.00675326	0.00775627	0.386379	-0.00543496	0.00436335	0.216337	-0.00771105	0.0062551	0.221063
cg08394248	0.0118687	0.00727809	0.106644	-0.00640489	0.00409435	0.121457	-0.010515	0.00586947	0.0767767
cg08394255	-0.0146789	0.0189531	0.440793	0.0148866	0.0106622	0.166292	0.0157686	0.0152849	0.305166
cg08394261	0.0136432	0.00738394	0.0681261	-0.00374261	0.00415389	0.37014	-0.0104211	0.00595483	0.0837244
cg08394278	0.012518	0.0114944	0.279209	-0.0054172	0.00646627	0.404513	-0.0088905	0.00926975	0.340235
cg08394377	0.00553496	0.0134861	0.682532	0.0055145	0.00758673	0.469308	-0.0106411	0.010876	0.330653
cg08394412	0.0149095	0.0228582	0.515993	-0.00417967	0.012859	0.745951	-0.0187676	0.0184341	0.311524
cg08394434	0.00833192	0.0139189	0.551028	-0.00648464	0.00783017	0.409899	-0.00687547	0.011225	0.541832
cg08394510	-0.014724	0.0122354	0.232163	0.00587956	0.00688311	0.395395	0.00790113	0.00986732	0.425516
cg08394527	-0.000899378	0.00781978	0.908706	-0.00482468	0.00439908	0.275849	0.000427205	0.00630632	0.94615
cg08394597	0.0115525	0.010646	0.280921	-0.00256812	0.00598897	0.669147	-0.00621455	0.00858552	0.471151
cg08394602	0.0327653	0.0217705	0.136022	-0.0100061	0.0122472	0.416203	-0.0183147	0.017557	0.299831
cg08394698	0.0157216	0.0155234	0.314045	-0.00269689	0.0087328	0.758212	-0.0151815	0.0125189	0.228612
cg08394753	0.0092484	0.0213669	0.666229	0.0176428	0.0120201	0.145857	-0.0105043	0.0172315	0.543753
cg08394893	0.108393	0.148064	0.466139	0.0579776	0.0832947	0.488294	-0.133768	0.119407	0.265757
cg08394896	0.00420807	0.00928658	0.651607	0.00406319	0.00522424	0.438872	-0.00418752	0.00748923	0.577537
cg08395009	0.0130595	0.00984785	0.188351	-0.00516358	0.00553998	0.353947	-0.0107878	0.00794187	0.177949
cg08395093	-0.0212541	0.0169569	0.213492	0.00337256	0.00953926	0.724555	0.0129427	0.0136751	0.346602
cg08395108	-0.0151158	0.0104107	0.150198	0.00345523	0.00585665	0.556777	0.0051282	0.00839582	0.54296
cg08395122	0.00802791	0.00765989	0.297589	0.0056768	0.00430913	0.191248	-0.00902595	0.00617737	0.147667
cg08395140	0.00048565	0.00406622	0.905212	-0.0009341	0.00228748	0.684042	-0.000844122	0.00327923	0.797481
cg08395187	-0.00616417	0.0110626	0.57885	-0.000748212	0.00622335	0.904587	0.00988287	0.00892151	0.271092
cg08395298	-0.00680513	0.0261583	0.795376	-0.00112624	0.0147156	0.939174	0.00968361	0.0210956	0.647381
cg08395324	0.00294226	0.00812407	0.718127	-0.00144523	0.00457026	0.752608	0.00354908	0.00655172	0.589441
cg08395335	-0.00352099	0.0154528	0.820307	0.0064317	0.00869309	0.461422	0.00483553	0.012462	0.69897
cg08395365	-0.0244417	0.0142754	0.0905147	-0.00249999	0.00803075	0.756333	0.00960241	0.0115125	0.406571
cg08395406	-0.0159151	0.0197927	0.423588	0.0146369	0.0111345	0.192197	0.00972524	0.0159619	0.543966
cg08395459	-0.0256915	0.0244272	0.29589	0.018894	0.0137417	0.172764	0.0208124	0.0196995	0.293735
cg08395460	-0.0116174	0.0160619	0.471489	0.0136818	0.00903576	0.13369	0.00143082	0.0129532	0.912304
cg08395475	-0.0319069	0.0122166	0.0106474	0.00391412	0.00687252	0.570498	0.0240497	0.00985214	0.016719
cg08395488	-0.003604	0.0238105	0.880049	-0.0197142	0.0133948	0.144772	0.00755479	0.0192021	0.694983
cg08395524	-0.00874807	0.00789491	0.270959	-0.000618711	0.00444134	0.889537	0.0115197	0.00636691	0.0739383
cg08395560	0.0326145	0.0144025	0.0260876	-0.00270855	0.00810222	0.738979	-0.0170437	0.011615	0.145961
cg08395622	0.00227519	0.0218279	0.91723	-0.00230323	0.0122794	0.851662	-0.00510695	0.0176032	0.772435
cg08395632	-0.00554316	0.0106028	0.602472	0.0026623	0.00596467	0.656483	0.0029547	0.00855068	0.730534
cg08395640	0.0171422	0.0206269	0.408269	-0.0139522	0.0116038	0.232556	-0.0259146	0.0166347	0.122983
cg08395706	-0.00159945	0.00278381	0.567111	-0.000437967	0.00156606	0.780416	0.0037857	0.00224503	0.0954133
cg08395748	-0.000634046	0.00770857	0.93464	0.00671859	0.00433652	0.125024	0.00388952	0.00621663	0.533212
cg08395784	-0.02525	0.125646	0.84121	0.00510533	0.0706833	0.94259	-0.000910127	0.101328	0.992855
cg08395793	0.019207	0.0469062	0.68322	-0.0155685	0.0263875	0.556758	-0.0172034	0.0378279	0.650426
cg08395822	0.00214269	0.00694449	0.758422	-0.00045062	0.00390668	0.908443	-0.00487699	0.00560044	0.386304
cg08395842	-0.00667755	0.00388959	0.0896625	0.00167187	0.00218812	0.446943	0.00565446	0.00313679	0.0749913
cg08395904	0.012366	0.00684968	0.0745618	-0.00741766	0.00385334	0.0575746	-0.00449352	0.00552397	0.418228
cg08395925	-0.000747762	0.00355411	0.833864	0.00131222	0.00199939	0.513398	0.000351109	0.00286624	0.902794
cg08396017	-0.00111036	0.0128056	0.931107	-0.00481155	0.00720392	0.506002	0.0109343	0.0103272	0.292696
cg08396034	0.0144109	0.0161339	0.37427	-0.0213052	0.00907627	0.0212314	-0.010055	0.0130113	0.441789
cg08396096	0.00341354	0.00427921	0.427265	0.00245923	0.0024073	0.309883	-0.00469357	0.003451	0.177407
cg08396101	0.0314356	0.0160744	0.0537936	-0.0296389	0.00904277	0.00151726	-0.021849	0.0129633	0.0955694
cg08396113	0.00405716	0.00360254	0.263253	-0.00196077	0.00202664	0.336039	-0.00258144	0.00290529	0.376764
cg08396193	-0.00775185	0.0167303	0.644304	0.00347595	0.00941177	0.712808	0.0102199	0.0134923	0.450869
cg08396230	-0.0265851	0.0174522	0.131393	0.00727366	0.00981787	0.460821	0.0128311	0.0140745	0.364526
cg08396272	-0.0069585	0.0223997	0.756826	0.0318633	0.0126011	0.0132993	-0.00416601	0.0180644	0.818165
cg08396276	-0.0153574	0.00853555	0.0755317	0.00443171	0.00480174	0.358652	0.0126471	0.00688356	0.0696617
cg08396387	0.0235811	0.00973712	0.0175713	-0.00519454	0.0054777	0.345661	-0.0142128	0.00785258	0.0738365
cg08396444	-0.00697518	0.0120274	0.56349	-0.000835518	0.00676613	0.902014	0.0141671	0.00969961	0.147817
cg08396445	0.00129634	0.00692078	0.851864	-0.00655002	0.00389334	0.0961684	-0.00177617	0.00558132	0.751087
cg08396481	-0.00476753	0.00825771	0.565233	0.00660268	0.00464544	0.158881	0.0119042	0.00665949	0.0774131
cg08396483	-0.00827469	0.0178981	0.645032	0.000439169	0.0100687	0.965312	0.00628636	0.0144341	0.664288
cg08396561	-0.000482703	0.00542626	0.929325	0.00120199	0.00305258	0.694744	-2.1068e-05	0.00437604	0.99617
cg08396593	0.000660536	0.0170529	0.969193	-0.00408612	0.00959324	0.67123	0.00375111	0.0137524	0.785699
cg08396621	0.0240037	0.0118346	0.0456644	-0.0140067	0.00665765	0.0383464	-0.02739	0.00954411	0.00518081
cg08396672	0.00327929	0.021051	0.876577	0.0083093	0.0118424	0.48481	0.00241536	0.0169767	0.8872
cg08396677	-0.00298894	0.00320329	0.35342	-0.00158043	0.00180204	0.382945	0.00360874	0.00258332	0.166068
cg08396681	0.00484461	0.00331721	0.147854	-0.000506754	0.00186612	0.786623	-0.00107664	0.00267519	0.688359
cg08396704	-0.000259121	0.00523956	0.960673	9.06329e-06	0.00294756	0.997554	0.000758752	0.00422548	0.857921
cg08396707	0.00756046	0.00926117	0.416576	-0.00389955	0.00520995	0.456236	-0.00910578	0.00746874	0.226146
cg08396747	0.0186499	0.0129598	0.153808	-0.00136369	0.00729064	0.85207	-0.00826591	0.0104515	0.431216
cg08396782	0.0181832	0.0284652	0.524679	-0.0279861	0.0160133	0.0841312	-0.0252674	0.0229559	0.274138
cg08396824	-0.00936286	0.00761047	0.221993	-0.00397424	0.00428133	0.355895	0.00384977	0.00613752	0.532175
cg08396863	0.0186916	0.0288343	0.518576	-0.0311649	0.0162209	0.0580488	-0.0168638	0.0232536	0.470313
cg08396875	0.000500231	0.00642783	0.938152	0.00525613	0.00361603	0.149749	-0.00139753	0.00518377	0.788124
cg08396896	0.0126984	0.00838937	0.13383	-0.00834731	0.0047195	0.0805341	-0.00438088	0.00676567	0.519043
cg08396915	0.00849476	0.00354304	0.0186936	-7.57474e-05	0.00199317	0.969774	-0.00441535	0.00285731	0.125993
cg08396974	0.000190858	0.00594706	0.974473	-0.00044416	0.00334557	0.894696	0.000364899	0.00479605	0.939532
cg08396985	0.000235644	0.00408961	0.954187	4.66164e-05	0.00230064	0.983882	0.000351651	0.0032981	0.91534
cg08396995	-0.0191714	0.0154986	0.219502	-0.00831161	0.00871887	0.343146	0.0033737	0.012499	0.787877
cg08397053	0.141785	0.152653	0.355621	-0.000213663	0.085876	0.998021	-0.223117	0.123108	0.07346
cg08397064	0.0030745	0.00327515	0.350527	-0.00085037	0.00184246	0.64559	-0.0013534	0.00264127	0.609697
cg08397204	0.00299039	0.00471435	0.527577	-0.00256041	0.00265209	0.337068	-0.00218952	0.00380192	0.566205
cg08397218	0.000269583	0.012173	0.982383	0.0099351	0.00684799	0.150514	-0.0134052	0.00981697	0.175694
cg08397273	0.00265474	0.00350044	0.450309	-0.00261154	0.0019692	0.188329	-0.00149205	0.00282296	0.598501
cg08397339	-0.00301896	0.00541965	0.578964	-0.00400012	0.00304887	0.193051	0.0042216	0.00437072	0.336843
cg08397344	-0.00934647	0.0104473	0.373509	0.0104512	0.00587719	0.0789365	0.0114993	0.00842527	0.175899
cg08397390	0.0103162	0.00642044	0.111813	-0.00326623	0.00361187	0.368389	-0.00534059	0.00517781	0.305262
cg08397434	-0.00454398	0.00557013	0.416908	0.00508321	0.00313352	0.108463	0.00492047	0.00449207	0.276449
cg08397437	-0.0159719	0.0205179	0.438473	0.0133897	0.0115425	0.249284	0.0100167	0.0165468	0.546557
cg08397456	0.0116704	0.00769702	0.133174	-0.00918625	0.00433002	0.0367891	0.000158455	0.00620732	0.979694
cg08397458	0.0196863	0.0149895	0.192603	0.0124702	0.00843246	0.142882	-0.0216585	0.0120884	0.0767435
cg08397474	0.00200636	0.00955009	0.834102	0.00653933	0.00537248	0.226901	-0.0051662	0.00770174	0.504177
cg08397581	-0.0115898	0.00993332	0.246572	0.00755679	0.00558807	0.179864	0.00283311	0.0080108	0.724468
cg08397618	0.0194863	0.0294691	0.510243	-0.00765206	0.0165781	0.645564	-0.00827557	0.0237656	0.728538
cg08397633	0.00281536	0.018824	0.881464	-0.00409489	0.0105896	0.699952	-0.0121709	0.0151807	0.424942
cg08397665	-0.0290889	0.0146055	0.0496213	0.015009	0.00821643	0.0712542	0.0217712	0.0117787	0.0680287
cg08397676	-0.00231752	0.00341153	0.498781	0.0017805	0.00191918	0.356169	0.0028386	0.00275125	0.305117
cg08397747	0.00699368	0.0167517	0.677371	-0.0030166	0.00942378	0.749674	-0.0090111	0.0135095	0.506567
cg08397794	0.0333557	0.0101858	0.00153112	0.00428468	0.00573008	0.456674	-0.0239512	0.00821438	0.00453593
cg08397818	0.0218239	0.0121863	0.0768762	-0.00828404	0.00685551	0.230253	-0.01275	0.00982775	0.198022
cg08397828	-0.00303384	0.00354065	0.393932	-0.000120525	0.00199182	0.951892	0.0026548	0.00285538	0.355133
cg08397839	-0.00582235	0.00348963	0.098902	-0.00345226	0.00196312	0.0822516	0.00359559	0.00281424	0.204854
cg08397879	-0.0105143	0.0172175	0.543045	-0.000991179	0.00968585	0.918734	0.00295062	0.0138852	0.832225
cg08397920	-0.0129346	0.0103775	0.21604	0.00988029	0.00583795	0.0942279	0.0103293	0.00836903	0.220518
cg08397925	-0.00167525	0.00243486	0.493309	-0.00128389	0.00136975	0.351252	0.00155645	0.00196361	0.43019
cg08397927	-0.00657864	0.00444343	0.142428	0.00107829	0.00249968	0.667291	0.00119084	0.00358343	0.740466
cg08397951	0.00777303	0.00830582	0.352	-0.0108597	0.0046725	0.0225024	-0.00131676	0.00669829	0.844624
cg08397968	0.0194805	0.0246512	0.431584	-0.0157117	0.0138677	0.260414	-0.0204986	0.0198801	0.305415
cg08397993	0.00574042	0.00953187	0.548622	-0.00489403	0.00536223	0.363989	-0.00615336	0.00768705	0.425662
cg08397997	0.0113498	0.0149274	0.449159	-0.0151952	0.00839755	0.073911	-0.0238017	0.0120383	0.0512652
cg08397999	0.0228187	0.0138973	0.104294	-0.00910412	0.00781801	0.247477	-0.0172063	0.0112075	0.128437
cg08398005	-0.054519	0.0307046	0.0793784	0.0148887	0.0172731	0.391136	0.0517968	0.024762	0.0394413
cg08398024	-0.00132331	0.00979471	0.892849	0.0116303	0.00551009	0.037734	-0.00102574	0.00789902	0.896986
cg08398034	-0.0141494	0.0140986	0.318419	0.00833455	0.00793127	0.296307	0.00998761	0.0113699	0.382189
cg08398040	0.0111137	0.0103714	0.286947	-0.00405967	0.00583452	0.488451	-0.0124469	0.00836411	0.140417
cg08398073	0.0258853	0.0116614	0.0290991	-0.00253902	0.00656024	0.6997	-0.016226	0.00940446	0.0880971
cg08398132	-0.0314807	0.0259196	0.227901	0.0146692	0.0145813	0.317255	0.0166489	0.0209031	0.427972
cg08398133	-0.0108104	0.0145284	0.458876	0.00757619	0.00817308	0.356568	0.0041573	0.0117166	0.723602
cg08398147	-0.0225583	0.0115933	0.0549833	0.0145246	0.00652192	0.0285875	0.0202362	0.00934952	0.0332374
cg08398184	0.00235076	0.00668842	0.726107	-0.00127543	0.00376262	0.735465	0.00133207	0.00539393	0.805536
cg08398200	0.00424716	0.00370698	0.255126	-0.000117183	0.00208539	0.95532	-0.00304295	0.00298952	0.311627
cg08398290	-0.00411206	0.0032011	0.20243	-0.00134167	0.00180081	0.458305	0.00326943	0.00258155	0.208809
cg08398349	-0.000417885	0.0066944	0.950372	0.00442	0.00376599	0.243808	-0.00220931	0.00539875	0.683402
cg08398359	0.00421814	0.00936601	0.653592	0.00849769	0.00526892	0.110496	-0.00295648	0.00755329	0.696469
cg08398371	0.0284308	0.0219123	0.197976	-0.0176916	0.0123269	0.154901	-0.0232978	0.0176714	0.190914
cg08398405	-0.00224145	0.0176159	0.899051	0.00486864	0.00990997	0.62449	-0.00209635	0.0142065	0.883037
cg08398435	-0.014031	0.0108235	0.198365	0.00819351	0.00608886	0.181992	0.0130477	0.00872871	0.13867
cg08398441	0.00454075	0.0106536	0.671028	-0.00627045	0.00599328	0.298412	0.00188876	0.00859169	0.826527
cg08398452	0.00115771	0.00296171	0.696856	0.000349068	0.00166614	0.834554	-0.00341351	0.0023885	0.156627
cg08398473	0.0133213	0.0154755	0.391769	0.000985205	0.00870584	0.910166	-0.00763332	0.0124803	0.542415
cg08398498	0.00107059	0.00710518	0.880587	-0.0018381	0.00399708	0.646791	-0.00415834	0.00573003	0.47001
cg08398554	-0.00162846	0.00355001	0.647605	0.0017884	0.00199708	0.373045	0.00280873	0.00286293	0.329343
cg08398556	-0.00136984	0.00822833	0.868175	-0.000730751	0.00462891	0.874936	-0.00247299	0.0066358	0.710318
cg08398567	-0.0118428	0.00925775	0.204297	0.00545663	0.00520802	0.29773	0.0041901	0.00746598	0.57612
cg08398596	0.0258447	0.0217017	0.237005	-0.0137855	0.0122085	0.261999	-0.00587753	0.0175015	0.737826
cg08398691	-0.00063197	0.00792082	0.936595	0.00486708	0.00445592	0.277799	0.00328179	0.00638781	0.608753
cg08398731	0.0082552	0.013768	0.550374	0.00761848	0.00774532	0.328092	-0.00311199	0.0111033	0.779947
cg08398749	0.0474831	0.0307277	0.125992	-0.0308256	0.0172861	0.078114	-0.0278209	0.0247806	0.264729
cg08398764	0.020651	0.0132527	0.122891	-0.0138115	0.00745543	0.0674181	-0.00971245	0.0106878	0.366054
cg08398775	-0.00275568	0.0129569	0.832086	-0.0044532	0.00728902	0.542866	0.000384406	0.0104492	0.97074
cg08398805	-0.0026164	0.00476812	0.58463	0.00436017	0.00268234	0.107757	0.00337449	0.00384529	0.382653
cg08398855	-0.0007173	0.00291857	0.806452	-0.000439819	0.00164186	0.789442	-0.00098356	0.0023537	0.67709
cg08398932	0.00293315	0.00704269	0.678108	-0.00107125	0.00396192	0.787519	0.00248338	0.00567963	0.663045
cg08399006	0.00137276	0.00306032	0.654886	-0.00173786	0.00172161	0.315629	-0.00157841	0.00246802	0.524189
cg08399017	0.00902663	0.0198221	0.649996	0.00504816	0.0111511	0.651915	-0.0035842	0.0159857	0.82313
cg08399082	-0.0182171	0.0215735	0.400805	0.0189507	0.0121363	0.122124	-7.79086e-05	0.0173981	0.996438
cg08399084	-0.00718661	0.011435	0.531376	0.00146334	0.00643283	0.820597	0.00447356	0.00922181	0.628848
cg08399134	-0.0302947	0.025015	0.229228	-0.00416975	0.0140724	0.767718	0.0132272	0.0201735	0.513806
cg08399178	-0.00710153	0.00975432	0.46859	0.00380921	0.00548737	0.489464	0.0129748	0.00786645	0.10276
cg08399230	-0.00593886	0.00994054	0.551803	-0.00231696	0.00559213	0.67968	0.00396397	0.00801662	0.622251
cg08399243	0.003746	0.00799811	0.640726	-0.000306792	0.0044994	0.945799	0.0011336	0.00645014	0.86091
cg08399308	-0.0246831	0.029226	0.400727	-0.0276014	0.0164413	0.0968677	0.0323824	0.0235695	0.173083
cg08399336	0.0538284	0.0228833	0.0209684	-0.0237807	0.0128732	0.0681812	-0.040403	0.0184544	0.0313128
cg08399382	0.00375492	0.00834977	0.654069	-0.0130599	0.00469723	0.00668512	0.00289929	0.00673373	0.667876
cg08399404	-0.0403729	0.0296918	0.17751	0.0271014	0.0167034	0.108397	0.0361733	0.0239452	0.134581
cg08399422	0.0101433	0.0221263	0.647814	-0.00200202	0.0124473	0.872602	-0.0172897	0.0178439	0.335324
cg08399444	-0.00371179	0.00816981	0.65075	0.00316018	0.00459599	0.49358	0.00207228	0.0065886	0.753893
cg08399481	-0.00967584	0.0183933	0.600222	0.00823646	0.0103473	0.42825	0.00516981	0.0148334	0.728308
cg08399538	-0.0152005	0.0207654	0.466173	-0.00702465	0.0116817	0.549216	0.000545895	0.0167464	0.974072
cg08399593	-0.000685781	0.017261	0.968401	-0.00269493	0.0097103	0.782045	0.00576527	0.0139202	0.679797
cg08399602	-0.0193513	0.0105236	0.0694313	0.00916029	0.00592016	0.125505	0.0151736	0.00848687	0.0773583
cg08399622	0.00294626	0.0140297	0.834169	-0.00766706	0.00789251	0.334088	0.003208	0.0113143	0.777457
cg08399626	-0.00595165	0.00989336	0.549055	0.00585327	0.00556559	0.295923	0.00442856	0.00797858	0.580314
cg08399660	0.0150188	0.00835883	0.075926	0.000582215	0.00470233	0.901755	-0.0112915	0.00674104	0.0976025
cg08399704	0.00633371	0.0269931	0.815051	-0.00908812	0.0151852	0.551107	-0.0144362	0.0217688	0.509022
cg08399720	-0.00966176	0.0110398	0.383945	0.00246879	0.00621054	0.691983	-0.0026695	0.00890314	0.765033
cg08399733	0.0081851	0.0043777	0.0649646	-0.000988157	0.00246271	0.689244	-0.00485013	0.00353043	0.173113
cg08399771	0.00512085	0.00895624	0.568991	-0.0011056	0.0050384	0.826837	-0.00588107	0.00722283	0.417786
cg08399831	0.00227907	0.00704582	0.747138	0.00218529	0.00396368	0.582855	-0.00537853	0.00568215	0.346543
cg08399858	-0.0051268	0.00587468	0.385288	0.000929561	0.00330485	0.779186	0.00667588	0.00473768	0.162453
cg08399904	0.0149409	0.00718854	0.040685	-0.00488984	0.00404397	0.229951	-0.0113136	0.00579725	0.0542857
cg08399917	0.0142967	0.0070682	0.04625	-0.00481018	0.00397627	0.229739	-0.00264821	0.0057002	0.643419
cg08399951	0.00136221	0.0158901	0.931885	0.00987732	0.00893912	0.272297	-0.0058759	0.0128147	0.647744
cg08399978	-0.0106903	0.00634243	0.0955563	0.00518487	0.00356798	0.14986	0.0145928	0.0051149	0.00543736
cg08400019	-0.00365956	0.00336209	0.27946	0.000315328	0.00189137	0.867987	0.00434058	0.00271138	0.113114
cg08400088	-0.0348698	0.028967	0.232018	0.0277007	0.0162956	0.0928093	0.0281305	0.0233607	0.231861
cg08400120	-0.00130905	0.00321447	0.684858	-0.000417796	0.00180832	0.817838	0.000469934	0.00259233	0.85658
cg08400122	0.00260148	0.00834004	0.75586	-0.00417496	0.00469176	0.376057	-0.00123514	0.00672589	0.854734
cg08400124	-0.00723277	0.0122086	0.555133	-0.00358356	0.00686802	0.603184	0.00320459	0.00984568	0.745617
cg08400147	-0.00391897	0.00392415	0.320784	0.000963127	0.00220756	0.663736	0.0025009	0.00316466	0.431576
cg08400159	-0.0110783	0.0181975	0.544292	0.00146865	0.0102371	0.886264	0.0152615	0.0146755	0.301322
cg08400201	-0.00911551	0.0110725	0.412665	0.00401177	0.00622891	0.521273	0.0131555	0.00892948	0.144372
cg08400210	0.0140733	0.0127047	0.271104	0.00335854	0.00714712	0.639619	-0.0027881	0.0102458	0.786188
cg08400246	-0.00781365	0.00823205	0.345223	-0.00220005	0.004631	0.635956	0.00367025	0.0066388	0.581818
cg08400316	-0.00273187	0.00597577	0.648724	0.00471442	0.00336172	0.164442	0.0030048	0.0048192	0.534622
cg08400319	0.0111669	0.0135739	0.412995	-0.00151257	0.00763609	0.843454	-0.00734366	0.0109468	0.504133
cg08400334	-0.0022823	0.00903825	0.801252	-0.00807482	0.00508454	0.115974	0.00766496	0.00728897	0.295971
cg08400424	-0.00482413	0.0078103	0.538449	0.000428412	0.00439375	0.922555	0.00581127	0.00629868	0.358818
cg08400478	0.00447046	0.00229571	0.0547987	0.000437208	0.00129147	0.735795	-0.00557968	0.00185139	0.00339987
cg08400488	0.00999865	0.0114734	0.385955	0.00460861	0.00645444	0.47717	-0.0129198	0.00925279	0.166255
cg08400494	-0.00455587	0.00645459	0.482221	0.00234018	0.00363108	0.520997	0.00941425	0.00520535	0.0740537
cg08400501	-0.00362324	0.012018	0.763782	0.00613218	0.00676083	0.366963	0.0025766	0.00969202	0.791
cg08400528	0.0375889	0.0255238	0.144525	-0.0277451	0.0143586	0.0566538	-0.00395327	0.0205838	0.848156
cg08400551	-0.0032711	0.00803308	0.684882	0.00178208	0.00451907	0.694312	0.00816666	0.00647834	0.210899
cg08400563	0.000151059	0.00343715	0.965048	-0.000177157	0.00193359	0.927215	0.00212709	0.00277191	0.444987
cg08400649	0.00402276	0.00598863	0.503575	0.00191499	0.00336895	0.571246	-0.00607251	0.00482957	0.212067
cg08400728	-0.0151403	0.0284328	0.595772	0.000831059	0.0159951	0.958685	-0.0090203	0.0229298	0.695019
cg08400814	-0.00550559	0.00843395	0.515654	0.00414539	0.00474459	0.384738	0.00558926	0.00680162	0.413516
cg08400844	-0.000823463	0.00595969	0.890431	-0.000972147	0.00335267	0.772552	0.00112381	0.00480624	0.815685
cg08400879	0.00877772	0.0339083	0.796364	-0.0121145	0.0190754	0.527078	-0.00116677	0.0273456	0.966067
cg08400933	0.00113085	0.00745418	0.879778	-5.41144e-05	0.00419341	0.989734	0.00701417	0.00601148	0.246556
cg08400935	-0.00250273	0.00938183	0.790298	0.000540065	0.00527782	0.918738	0.000913823	0.00756605	0.904151
cg08400962	-0.0265367	0.0158113	0.0969536	0.0176998	0.00889475	0.0498151	0.0237803	0.0127511	0.0656382
cg08400967	0.0226814	0.0215223	0.294935	-0.00520023	0.0121075	0.668644	-0.017173	0.0173568	0.325272
cg08400968	0.00608616	0.00303707	0.0482589	-0.00296056	0.00170853	0.0867549	-0.00535844	0.00244927	0.0314311
cg08401000	0.00266717	0.00305327	0.384827	0.00367273	0.00171764	0.0353674	-0.00216922	0.00246233	0.380823
cg08401021	0.00908058	0.0150029	0.546622	-0.00858334	0.00843999	0.312047	-0.00378758	0.0120992	0.755014
cg08401078	-0.00274122	0.0203077	0.892943	0.0117609	0.0114242	0.30618	0.00902751	0.0163773	0.582928
cg08401143	-0.00804724	0.00846586	0.344527	-0.0013762	0.00476254	0.773313	0.000363193	0.00682736	0.9577
cg08401189	-0.0090209	0.012745	0.481007	-0.00120794	0.00716982	0.866609	0.00597509	0.0102783	0.562557
cg08401219	0.0188908	0.0126793	0.139953	-0.0123759	0.00713283	0.0863547	-0.0179272	0.0102253	0.0831687
cg08401231	-0.00151191	0.0031065	0.62773	-0.00189623	0.00174759	0.280965	0.00199034	0.00250526	0.429139
cg08401232	-0.0107865	0.0127356	0.399401	-0.00303699	0.00716454	0.672716	0.00156067	0.0102708	0.879584
cg08401365	0.0225596	0.0161787	0.16683	-0.0114323	0.00910146	0.212523	-0.00717571	0.0130474	0.583782
cg08401456	0.00184979	0.0159219	0.907784	0.00165447	0.00895699	0.853895	0.00518076	0.0128403	0.687612
cg08401483	-0.00687635	0.026722	0.797546	0.021989	0.0150327	0.147224	-0.00338827	0.0215501	0.875439
cg08401557	0.00657259	0.00960222	0.49553	-0.00588271	0.00540181	0.279221	-0.00734303	0.00774379	0.345691
cg08401606	-0.000208162	0.00406105	0.95924	0.00175373	0.00228457	0.444827	0.00191609	0.00327506	0.56006
cg08401618	0.00889516	0.0219176	0.685876	-0.00349961	0.0123299	0.77723	-0.012699	0.0176756	0.474453
cg08401628	0.000707437	0.00895598	0.937226	0.000432567	0.00503825	0.931782	-5.55057e-05	0.00722261	0.993886
cg08401657	-0.0146954	0.0180437	0.417673	-0.00321568	0.0101506	0.752175	0.00947075	0.0145515	0.516903
cg08401695	-0.00708958	0.00879736	0.422563	0.00068353	0.00494903	0.890477	0.00699772	0.0070947	0.32677
cg08401703	-0.0102033	0.0106032	0.338636	0.00523568	0.00596492	0.382556	-0.00586536	0.00855104	0.494628
cg08401718	-0.0321494	0.0132546	0.0174025	0.01467	0.0074565	0.0523974	0.0122298	0.0106893	0.255787
cg08401725	0.0443979	0.0385855	0.253108	-0.04191	0.0217066	0.0568471	-0.0370879	0.0311176	0.236631
cg08401758	-0.012602	0.00375493	0.00118355	0.00329231	0.00211236	0.12281	0.00700642	0.00302819	0.0230963
cg08401806	-0.00107255	0.01075	0.92076	-0.00204328	0.00604748	0.736291	-0.000259969	0.00866939	0.976148
cg08401836	0.00367263	0.00305587	0.232768	0.000212557	0.00171911	0.901889	-0.00281592	0.00246443	0.256402
cg08401837	-0.0175479	0.0388499	0.652647	-0.00990412	0.0218553	0.651583	0.00119642	0.0313308	0.969628
cg08401859	-0.0116136	0.010639	0.278094	0.00184002	0.00598507	0.759264	0.00392579	0.00857993	0.64844
cg08401872	0.00426214	0.00744825	0.568674	0.00081655	0.00419007	0.845954	-0.00457124	0.0060067	0.448749
cg08401916	0.00138221	0.00776161	0.859082	-0.00530784	0.00436636	0.227495	-1.03199e-05	0.00625941	0.998688
cg08401938	-0.00213985	0.0105192	0.83929	-0.00253299	0.00591764	0.669704	0.00435161	0.00848325	0.609307
cg08401972	0.00415443	0.00308803	0.182095	0.000200445	0.00173719	0.908413	-0.0032255	0.00249036	0.198761
cg08401981	0.00465295	0.00320896	0.150742	0.00182341	0.00180522	0.315326	-0.00244373	0.00258789	0.347696
cg08402029	-0.000178975	0.0079647	0.982125	-0.00788105	0.00448061	0.0821893	0.00612673	0.00642319	0.342867
cg08402059	0.00101073	0.00808904	0.900858	0.00149864	0.00455055	0.742715	-0.00108022	0.00652347	0.868873
cg08402215	-0.0190832	0.012029	0.116355	0.000135988	0.00676702	0.984014	0.0169872	0.00970089	0.0835371
cg08402246	-0.0154754	0.0204943	0.452272	0.0175378	0.0115292	0.13193	0.00532003	0.0165278	0.748331
cg08402439	-0.00347985	0.00414055	0.403025	0.000880874	0.0023293	0.706246	0.00226698	0.00333918	0.499044
cg08402452	-0.0197217	0.0152082	0.198216	0.00952966	0.00855548	0.268476	0.00377388	0.0122647	0.759062
cg08402481	0.00815821	0.0113684	0.474957	-0.0133485	0.00639537	0.0398635	-0.00581088	0.00916812	0.527904
cg08402498	0.0217279	0.0156756	0.169344	-0.0100818	0.00881845	0.25614	-0.0164462	0.0126417	0.196793
cg08402568	0.01371	0.0104477	0.192966	-0.00602532	0.00587741	0.308193	-0.0122069	0.00842559	0.151076
cg08402572	0.0128963	0.00970266	0.187353	-0.00747571	0.00545831	0.174418	-0.00723066	0.00782478	0.358065
cg08402640	-0.0010651	0.00347556	0.760008	0.000517548	0.0019552	0.791879	0.00129525	0.00280289	0.645183
cg08402708	-0.0591024	0.0884215	0.505679	0.00600402	0.0497422	0.904211	0.0617406	0.0713082	0.389022
cg08402719	-0.00280391	0.0103879	0.787874	-0.0048923	0.00584377	0.404838	0.00122709	0.00837737	0.883891
cg08402734	-0.00891398	0.0114142	0.437	0.000649141	0.00642117	0.919714	0.000836789	0.0092051	0.927782
cg08402735	0.0122974	0.0147905	0.408054	-0.0116894	0.00832052	0.163698	-0.00879758	0.0119279	0.462812
cg08402837	-0.00302906	0.00829093	0.715761	0.00846934	0.00466413	0.0729199	0.00492656	0.00668628	0.463263
cg08402842	-0.005206	0.00338736	0.128035	-0.000336443	0.00190559	0.860277	0.00392413	0.00273176	0.154536
cg08402850	0.00635572	0.0100063	0.527023	-0.00567315	0.00562913	0.316402	0.0026343	0.00806967	0.744891
cg08402896	-0.0110888	0.00950882	0.246811	0.00777761	0.00534926	0.14964	0.00146953	0.00766846	0.848487
cg08402963	0.000197305	0.0100855	0.984438	0.00589251	0.00567367	0.30195	0.000398642	0.00813352	0.961024
cg08402991	-0.00798327	0.017112	0.642029	0.0123453	0.00962649	0.20318	0.0122451	0.0138001	0.377412
cg08403010	0.0633043	0.0336794	0.0635868	-0.0151562	0.0189466	0.425974	-0.0187862	0.027161	0.491036
cg08403017	0.0112081	0.0126287	0.377311	0.00168122	0.0071044	0.813502	-0.0140802	0.0101845	0.170439
cg08403027	0.00062933	0.0276037	0.981864	-0.00600493	0.0155287	0.699945	-0.00430867	0.0222612	0.846989
cg08403041	-0.0377116	0.0130762	0.00497359	0.0235432	0.00735612	0.00192962	0.0176958	0.0105454	0.0970095
cg08403043	0.0132991	0.030162	0.66039	-0.0191912	0.0169679	0.261223	-0.00778052	0.0243244	0.749856
cg08403045	-0.0156559	0.0196196	0.42711	4.13663e-05	0.0110371	0.997018	0.0189381	0.0158223	0.234664
cg08403059	-0.00815226	0.0146738	0.579968	0.0209172	0.00825487	0.0131135	-0.00611427	0.0118338	0.606723
cg08403064	0.0142179	0.0113357	0.213187	0.0013333	0.00637699	0.834886	-0.0141215	0.00914176	0.126129
cg08403095	0.00158004	0.0110621	0.88676	-0.00497543	0.0062231	0.426223	-0.00415985	0.00892115	0.6422
cg08403113	0.00158994	0.0115155	0.890513	0.00567906	0.00647815	0.383148	0.00475408	0.00928678	0.610035
cg08403131	0.006358	0.0121795	0.603012	-0.00416168	0.00685169	0.545208	-0.00149029	0.00982227	0.879763
cg08403171	0.00333207	0.00769625	0.66615	-0.00423999	0.00432959	0.330208	-0.00361289	0.0062067	0.562044
cg08403195	0.00111901	0.0241793	0.963196	0.00340422	0.0136022	0.802983	0.0050993	0.0194996	0.794333
cg08403289	-0.00250756	0.0172806	0.884969	-0.00146784	0.00972135	0.88034	-0.0122436	0.0139361	0.382118
cg08403296	0.05563	0.0216504	0.0119298	-0.00506039	0.0121796	0.678837	-0.0601689	0.0174601	0.0008862
cg08403345	0.00586249	0.00543065	0.283411	-0.00956991	0.00305506	0.00237791	0.00116318	0.00437959	0.791197
cg08403375	0.00430021	0.00795749	0.590336	-0.00401873	0.00447655	0.371866	0.00195745	0.00641738	0.761094
cg08403379	-0.00538939	0.0110282	0.626318	0.0127068	0.00620399	0.0436299	0.00606195	0.00889376	0.497347
cg08403419	-0.00334633	0.0104942	0.750605	0.000292656	0.00590362	0.96058	0.00250084	0.00846316	0.768334
cg08403428	0.00028545	0.00521132	0.956446	-0.0018986	0.00293167	0.518978	0.00396917	0.00420271	0.347625
cg08403454	0.00361419	0.00455422	0.429642	-0.00175415	0.00256201	0.495411	0.00253665	0.00367278	0.49166
cg08403513	0.00131691	0.0125933	0.916961	-0.00557814	0.00708445	0.433251	0.00115843	0.010156	0.909456
cg08403634	0.00557535	0.00879506	0.527837	0.00170793	0.00494773	0.730801	-0.00641987	0.00709284	0.36796
cg08403691	-0.0105331	0.00843077	0.214963	-0.00317916	0.0047428	0.504475	0.00653924	0.00679906	0.338886
cg08403757	0.00382468	0.0112575	0.734887	0.00650883	0.006333	0.306977	-0.000329683	0.0090787	0.971117
cg08403778	-0.00348116	0.00920428	0.706217	-0.000502333	0.00517794	0.922944	-0.00257244	0.00742286	0.729781
cg08403794	0.00013323	0.00697669	0.984809	0.00269189	0.00392479	0.494663	0.000143964	0.00562641	0.979647
cg08403811	0.0115309	0.0115218	0.319771	0.0102976	0.0064817	0.115835	-0.0180408	0.00929187	0.0555017
cg08403818	0.0243723	0.00766916	0.00206857	-0.00497208	0.00431435	0.252366	-0.0177987	0.00618486	0.00506339
cg08403821	-0.00107342	0.00743351	0.885524	-0.00459023	0.00418178	0.275446	0.000903858	0.00599481	0.880512
cg08403869	-0.0105166	0.0146667	0.475315	0.0025813	0.00825089	0.75516	0.00924318	0.0118281	0.436704
cg08403885	0.000849712	0.00512593	0.868734	0.00448422	0.00288363	0.123648	-0.00191414	0.00413385	0.644519
cg08403891	0.000483571	0.00706079	0.945559	-0.000415285	0.00397211	0.916979	0.00515923	0.00569423	0.367473
cg08403994	-0.0140982	0.0106449	0.188916	-0.0017683	0.00598837	0.768493	0.00948566	0.00858466	0.272297
cg08404009	-0.00502613	0.0159751	0.753819	0.00899919	0.0089869	0.319492	0.00904209	0.0128832	0.48469
cg08404028	0.000714178	0.00261803	0.785675	-0.000860501	0.00147279	0.560589	8.5559e-05	0.00211133	0.967771
cg08404054	-0.0190643	0.0229993	0.409478	0.0263277	0.0129384	0.0449823	0.00700178	0.0185479	0.706746
cg08404057	0.0138415	0.0197312	0.484905	0.000366654	0.0110999	0.973726	-0.0191757	0.0159124	0.231516
cg08404082	0.0174262	0.00958335	0.0725273	-0.00634171	0.00539119	0.242755	-0.0121657	0.00772856	0.119175
cg08404091	-0.0220907	0.008911	0.0151492	0.00841009	0.00501296	0.0970849	0.0166566	0.00718634	0.0228623
cg08404094	0.000911903	0.0105451	0.931291	-0.000163563	0.0059322	0.978068	0.00691552	0.00850414	0.418378
cg08404100	-0.0201121	0.0150806	0.185885	-0.00047029	0.00848372	0.955922	0.0130676	0.0121619	0.285651
cg08404173	-0.0104389	0.0159352	0.514183	0.00885231	0.00896448	0.326206	0.0132811	0.0128511	0.304319
cg08404183	-0.0140654	0.0384022	0.715076	-0.0219473	0.0216035	0.312552	-0.00267273	0.0309697	0.93143
cg08404221	0.00182444	0.00884429	0.837062	-0.00433528	0.00497542	0.386023	0.0113901	0.00713254	0.113994
cg08404225	0.0251654	0.0134762	0.0652932	-0.0123623	0.00758115	0.106663	-0.0206633	0.010868	0.0606512
cg08404227	-0.000381443	0.00350003	0.913473	0.00250693	0.00196897	0.20641	-0.001774	0.00282262	0.531366
cg08404299	0.00358644	0.00417663	0.392925	0.00119523	0.0023496	0.612283	-0.00360728	0.00336827	0.28722
cg08404318	0.00345701	0.00986885	0.726984	-0.00931659	0.0055518	0.0969968	0.00376264	0.00795881	0.637593
cg08404328	-0.00476208	0.00435049	0.27678	0.0041346	0.0024474	0.0948108	0.00139131	0.00350848	0.692688
cg08404345	0.0295576	0.0165083	0.076939	-0.00727295	0.00928689	0.43572	-0.0223736	0.0133133	0.0965217
cg08404354	0.00555581	0.0150483	0.712898	0.00571042	0.00846554	0.501793	-0.00129268	0.0121358	0.915423
cg08404387	0.000999956	0.00281195	0.723014	-0.00210096	0.00158189	0.187688	-0.00105227	0.00226772	0.643819
cg08404427	0.00580173	0.0103372	0.576106	-0.000238986	0.00581528	0.967316	-0.0053474	0.00833652	0.522961
cg08404500	0.00279846	0.0143344	0.845681	0.00315621	0.00806393	0.696482	-0.00847206	0.0115601	0.465653
cg08404509	-0.0030844	0.00257384	0.234105	0.00218753	0.00144793	0.13455	0.00289015	0.00207569	0.16744
cg08404513	-0.00390484	0.0203547	0.848325	-0.0091516	0.0114507	0.426392	0.00294519	0.0164152	0.858036
cg08404546	-0.000763738	0.0121108	0.949865	-0.00583194	0.00681305	0.394407	0.00627925	0.00976688	0.522012
cg08404557	0.0109681	0.0103298	0.291338	-0.000369711	0.00581109	0.949421	-0.0107408	0.00833052	0.200781
cg08404597	0.0278967	0.0284639	0.329831	-0.0228431	0.0160126	0.157365	-0.0195158	0.0229549	0.397613
cg08404608	0.0137873	0.015819	0.385901	0.00572333	0.00889909	0.521867	-0.0132863	0.0127573	0.300613
cg08404702	-0.00449373	0.00659088	0.497213	0.00176168	0.00370775	0.635911	0.00321562	0.00531527	0.546806
cg08404725	-0.00328369	0.0289046	0.909819	0.0137629	0.0162605	0.399705	0.0234711	0.0233103	0.316841
cg08404739	0.00544297	0.0169354	0.748699	0.0157602	0.00952715	0.101766	0.0115171	0.0136577	0.401443
cg08404740	-0.00820658	0.00989587	0.409262	-0.00246604	0.005567	0.658909	0.00738991	0.0079806	0.357076
cg08404749	-0.0153278	0.00917185	0.0983646	0.00212596	0.0051597	0.681354	0.0101715	0.00739671	0.172702
cg08404767	0.0069383	0.0139361	0.619864	-0.0048003	0.00783984	0.541977	-0.00186234	0.0112388	0.868782
cg08404862	0.00417794	0.00279582	0.138787	0.00033626	0.00157281	0.831218	-0.00430762	0.00225471	0.0594406
cg08404958	-0.00293216	0.00895935	0.744265	0.000650354	0.00504015	0.897635	0.00333918	0.00722533	0.645155
cg08405005	-0.00776667	0.0097869	0.429651	0.00591784	0.0055057	0.285481	-0.0014684	0.00789272	0.852853
cg08405073	0.00446996	0.00697787	0.523512	0.000623943	0.00392546	0.874087	-0.00135688	0.00562736	0.810041
cg08405081	-0.0128218	0.00890586	0.153625	0.0114519	0.00501006	0.0247552	0.00276874	0.0071822	0.70083
cg08405087	-0.00156599	0.0117956	0.894696	0.0136894	0.00663568	0.0421639	0.00692975	0.00951261	0.468322
cg08405093	0.0115196	0.00672251	0.0902498	-0.00384262	0.0037818	0.312473	-0.00599653	0.00542142	0.271812
cg08405110	-0.0213072	0.0138659	0.12809	0.00619993	0.00780036	0.428928	0.022048	0.0111822	0.0518965
cg08405119	0.00423048	0.00930824	0.650637	-0.00113359	0.00523642	0.829131	-0.00673309	0.0075067	0.372282
cg08405284	0.000599495	0.00360022	0.868146	-0.000412517	0.00202533	0.839091	-1.96664e-05	0.00290342	0.994611
cg08405286	0.00298428	0.00883965	0.736496	-0.001877	0.00497282	0.706778	7.93537e-05	0.0071288	0.991145
cg08405365	-0.000311764	0.00283893	0.912813	-0.00210899	0.00159706	0.190198	0.00194793	0.00228947	0.397259
cg08405377	0.0120497	0.0145146	0.408763	-0.000865294	0.00816529	0.915854	-0.00706058	0.0117054	0.547988
cg08405378	0.00367325	0.00373365	0.327994	-0.000458269	0.00210039	0.82781	-0.00487346	0.00301103	0.109252
cg08405405	0.0050196	0.00406023	0.219759	-0.00366864	0.00228412	0.111949	-0.00315313	0.00327441	0.338299
cg08405447	-0.0116507	0.0194621	0.551008	-0.00652795	0.0109486	0.552601	0.020127	0.0156954	0.203207
cg08405463	0.0063601	0.00811335	0.435275	0.000594725	0.00456423	0.896636	-0.00326322	0.00654308	0.619258
cg08405558	0.0196723	0.0326619	0.548576	-0.0226691	0.0183742	0.220698	-0.0187256	0.0263404	0.479087
cg08405587	-0.00712266	0.0109092	0.51558	0.0120881	0.00613705	0.0521296	0.00128287	0.0087978	0.884411
cg08405630	-0.0154762	0.0204244	0.450707	0.00976844	0.0114899	0.397616	0.00477805	0.0164714	0.77246
cg08405733	0.00659297	0.0228372	0.773518	-0.00976859	0.0128472	0.44914	-0.0198524	0.0184172	0.284117
cg08405755	-0.00934686	0.00707594	0.190068	0.00329054	0.00398063	0.410756	0.0102149	0.00570645	0.0770036
cg08405783	-0.0101189	0.0102886	0.328152	-0.0016877	0.00578794	0.771311	0.00566034	0.00829732	0.496974
cg08405828	-0.0133027	0.0155783	0.395548	0.0049477	0.0087637	0.573855	0.00554064	0.0125632	0.660318
cg08405844	-0.00750541	0.00757299	0.324461	0.0010554	0.00426025	0.804939	-0.000406839	0.0061073	0.947044
cg08405848	0.00466381	0.00885465	0.599769	0.00186094	0.00498125	0.70964	0.0032219	0.0071409	0.653001
cg08405910	-0.021686	0.0162838	0.186502	0.00421163	0.00916058	0.646866	0.00630274	0.0131322	0.632499
cg08405984	0.0373624	0.0215929	0.0872045	-0.0214191	0.0121473	0.0814462	-0.0250732	0.0174138	0.153583
cg08406014	-0.000120416	0.0307187	0.996882	-0.0151726	0.0172811	0.382422	-0.0149136	0.0247733	0.548775
cg08406024	0.00454169	0.00990178	0.647639	0.00240596	0.00557033	0.66689	-0.00445664	0.00798537	0.578243
cg08406035	0.0048656	0.0256377	0.849932	-0.00883973	0.0144227	0.541577	-0.0178299	0.0206757	0.390916
cg08406047	0.00353778	0.00855994	0.680431	-0.00245416	0.00481546	0.611623	0.00111547	0.00690323	0.872015
cg08406056	0.00243774	0.0112024	0.828256	0.00664244	0.00630203	0.294862	-0.00262225	0.0090343	0.772328
cg08406071	0.00199265	0.00357759	0.579004	-0.00206152	0.0020126	0.308597	-0.0025004	0.00288517	0.388581
cg08406082	-0.00296567	0.00846049	0.726807	-0.00116407	0.00475951	0.807374	0.000207776	0.00682302	0.975778
cg08406122	-0.00911387	0.00747327	0.226017	0.00284516	0.00420415	0.500401	0.00771476	0.00602687	0.204007
cg08406134	0.00251023	0.0099171	0.800786	-0.00202087	0.00557894	0.718078	0.00258025	0.00799772	0.747773
cg08406348	-0.0358396	0.0147268	0.0170432	0.0175124	0.00828469	0.0374607	0.0098256	0.0118766	0.410378
cg08406370	0.00990496	0.00469397	0.0377854	-0.00651584	0.00264063	0.0156105	-0.0101226	0.00378549	0.00898591
cg08406402	-0.0156803	0.0109844	0.157097	0.00914506	0.00617935	0.142587	0.00338957	0.00885843	0.702944
cg08406480	-0.00950119	0.00962579	0.326417	-0.005611	0.00541506	0.303056	0.00968266	0.00776279	0.215707
cg08406486	-0.0371067	0.016214	0.0245859	0.0159247	0.00912131	0.0844444	0.031055	0.0130759	0.0198003
cg08406492	-0.0185661	0.0125913	0.144037	0.00974054	0.00708334	0.172704	0.0173193	0.0101543	0.091733
cg08406547	-0.016416	0.0190281	0.390716	0.0159051	0.0107044	0.141018	0.0171661	0.0153453	0.26644
cg08406615	-0.00949574	0.0167034	0.571201	0.0115185	0.00939665	0.223657	0.00547604	0.0134706	0.685384
cg08406698	0.000148514	0.0114043	0.98964	-0.00367169	0.0064156	0.568625	0.00616328	0.00919711	0.50459
cg08406714	-0.00290874	0.0215819	0.893107	0.0169411	0.012141	0.166542	0.00428244	0.0174049	0.806238
cg08406722	0.00240275	0.00857234	0.779935	-0.0060695	0.00482244	0.211622	0.00371933	0.00691323	0.591982
cg08406749	-0.00854884	0.00624333	0.17452	0.00929745	0.00351223	0.009672	0.00569615	0.00503498	0.261105
cg08406891	-0.00959468	0.0120907	0.429661	0.00330069	0.00680171	0.628731	0.00543254	0.00975062	0.57889
cg08406892	-0.00797643	0.0164779	0.629583	0.00711223	0.0092698	0.44506	0.00803427	0.0132888	0.547061
cg08406981	-0.027157	0.0148014	0.0700401	0.0193982	0.00832667	0.0221965	0.0142054	0.0119367	0.237338
cg08407007	-0.0113247	0.00865445	0.194217	0.00337601	0.00486863	0.489936	0.0116547	0.00697945	0.0986261
cg08407014	0.0175006	0.00860291	0.0450427	-0.0085321	0.00483964	0.0815009	-0.0124157	0.00693788	0.077087
cg08407065	0.014486	0.0160097	0.368116	-0.00505717	0.0090064	0.575929	-0.0143913	0.0129112	0.268146
cg08407114	-0.00330226	0.00516785	0.524541	0.000675937	0.00290721	0.816706	0.0044929	0.00416765	0.284066
cg08407204	-0.0106727	0.01122	0.344191	-0.00581024	0.00631193	0.359907	0.00930084	0.00904849	0.306918
cg08407213	0.00830976	0.0130563	0.526188	0.0132047	0.0073449	0.0757589	-0.00568833	0.0105293	0.590446
cg08407261	0.00948262	0.00985349	0.338597	-0.00428578	0.00554316	0.441569	0.00158394	0.00794642	0.842483
cg08407263	0.0117599	0.00748245	0.119743	-0.00526539	0.00420931	0.214406	-0.0161042	0.00603427	0.00911657
cg08407274	-0.00101534	0.00415981	0.807756	0.00309077	0.00234014	0.190124	-0.000329139	0.00335471	0.922074
cg08407302	0.013812	0.024698	0.577472	-0.00904151	0.013894	0.516965	-0.0084615	0.0199179	0.672041
cg08407315	-0.0349877	0.0203795	0.0896564	0.0146915	0.0114647	0.203516	0.0212643	0.0164352	0.19923
cg08407360	0.00735023	0.00759009	0.335593	-0.00518827	0.00426987	0.227697	-0.00394477	0.00612109	0.521015
cg08407398	-0.0126154	0.0103569	0.22657	-0.00142224	0.00582638	0.807738	0.00808146	0.00835243	0.33601
cg08407403	0.00253105	0.00898521	0.778865	-0.00108215	0.0050547	0.830991	-0.002722	0.00724619	0.708116
cg08407408	-0.000433761	0.0193589	0.982176	-0.000836309	0.0108905	0.938969	-0.01515	0.0156121	0.334601
cg08407409	-0.0124037	0.0143093	0.388475	0.0131487	0.00804979	0.106079	0.00675002	0.0115398	0.560142
cg08407434	0.00831659	0.00945175	0.381394	0.00706475	0.00531715	0.187513	-0.00856497	0.00762243	0.264324
cg08407503	-0.00804002	0.00905024	0.376845	-0.0035229	0.00509129	0.490856	0.00163996	0.00729864	0.822757
cg08407524	-0.00727593	0.00878557	0.409895	0.00606406	0.00494239	0.22323	0.00164024	0.00708519	0.817481
cg08407549	0.00818673	0.00969403	0.400754	-0.00993036	0.00545346	0.0721363	-0.00350245	0.00781783	0.655287
cg08407553	-0.00279551	0.0122346	0.819813	-0.00292658	0.00688267	0.671758	0.00370883	0.00986669	0.707932
cg08407620	-0.000160821	0.0101055	0.98734	-0.0120321	0.00568493	0.0372276	0.0139935	0.00814965	0.0896085
cg08407670	-0.0280376	0.0142191	0.0518826	0.00930961	0.00799909	0.247748	0.0267588	0.0114671	0.0219818
cg08407713	-0.0176807	0.0123095	0.154574	-0.00425103	0.0069248	0.54093	0.0176121	0.00992707	0.0796188
cg08407765	0.0115505	0.0119347	0.335886	-0.00348171	0.00671395	0.605403	-0.00947039	0.00962481	0.32793
cg08407901	-0.185508	0.145355	0.205347	0.163017	0.0817708	0.0494037	0.0999827	0.117223	0.396096
cg08408015	0.0104937	0.0150137	0.486496	-0.00594108	0.0084461	0.483722	-0.010489	0.0121079	0.388771
cg08408040	0.00859858	0.0102566	0.404189	-0.00234443	0.00576995	0.685531	-0.00807502	0.00827154	0.331715
cg08408091	-0.0112172	0.0132953	0.401209	0.00687492	0.00747938	0.360601	-0.000396189	0.0107221	0.970611
cg08408212	0.031069	0.0195345	0.115442	-0.00870103	0.0109893	0.430696	-0.0174676	0.0157537	0.270648
cg08408232	0.0131403	0.0326656	0.688497	-0.0417495	0.0183763	0.0256165	-0.0236076	0.0263434	0.372704
cg08408303	0.0136677	0.019829	0.492527	-0.0139562	0.011155	0.214325	-0.00295281	0.0159913	0.853942
cg08408305	-0.0594363	0.0817471	0.469177	0.0195757	0.0459875	0.671422	0.0464548	0.0659256	0.482951
cg08408315	-0.0274364	0.0189359	0.151041	0.0180832	0.0106525	0.0932508	0.0165555	0.015271	0.281379
cg08408316	-0.00179662	0.00267827	0.504157	0.00128718	0.00150668	0.395334	0.00129275	0.00215991	0.551083
cg08408400	0.00495283	0.00819936	0.547419	-0.00148391	0.00461262	0.748465	0.000929944	0.00661244	0.888491
cg08408432	0.0114025	0.00731531	0.12278	-0.00441257	0.00411529	0.286648	-0.00704629	0.00589949	0.235648
cg08408433	-0.00156024	0.00241202	0.519466	-0.00152944	0.0013569	0.262847	0.00144972	0.00194519	0.458157
cg08408453	-0.00383981	0.00970738	0.693424	0.00249946	0.00546097	0.648339	0.00268165	0.00782859	0.732786
cg08408490	0.00781554	0.0100258	0.437825	-0.00333366	0.00564009	0.556046	-0.00792837	0.00808537	0.329582
cg08408500	0.012794	0.0116584	0.275563	-0.012552	0.00655853	0.0590051	-0.00339336	0.00940201	0.719056
cg08408543	-0.0283093	0.0232848	0.227434	0.016566	0.0130991	0.209445	0.000816579	0.0187782	0.965417
cg08408558	-0.00216622	0.00402868	0.59219	0.00205055	0.00226637	0.368143	0.0030116	0.00324896	0.356581
cg08408563	-0.00216437	0.00330658	0.514514	0.00211938	0.00186014	0.257753	0.00220923	0.00266661	0.40972
cg08408564	0.010244	0.0073188	0.165247	-0.00552147	0.00411725	0.183474	-0.00543609	0.0059023	0.359651
cg08408578	-0.00524639	0.00998794	0.600761	0.00109308	0.00561879	0.846217	0.000845445	0.00805485	0.916654
cg08408668	0.00127445	0.0111686	0.909419	0.00760034	0.00628297	0.229758	0.00282772	0.00900698	0.75433
cg08408731	0.0143742	0.0155637	0.358325	0.00852409	0.0087555	0.333033	-0.00719199	0.0125515	0.568158
cg08408737	-0.0147431	0.00901997	0.105853	0.00183257	0.00507426	0.718883	0.00944466	0.00727423	0.197671
cg08408740	0.0146123	0.0145735	0.318867	-0.00771472	0.00819842	0.349371	-0.0164579	0.0117529	0.165054
cg08408860	0.0187684	0.0165064	0.258717	-0.00959919	0.00928578	0.304184	-0.0163547	0.0133117	0.222614
cg08408874	0.00666112	0.00449562	0.142121	-0.00256755	0.00252905	0.31288	-0.0046515	0.00362553	0.202985
cg08408937	0.00114562	0.00821931	0.889479	0.00766327	0.00462384	0.101138	-0.0067713	0.00662852	0.309898
cg08408938	-0.0148131	0.00929432	0.114696	0.0025456	0.00522859	0.62761	0.00874181	0.00749547	0.246764
cg08408971	0.0013003	0.0108948	0.905279	-0.00145977	0.00612895	0.812318	-0.00347651	0.00878619	0.693334
cg08408976	0.0167079	0.0114197	0.147133	-0.00622759	0.00642422	0.3351	-0.0208793	0.00920947	0.0259185
cg08408988	0.00113817	0.00222003	0.609503	0.000489349	0.0012489	0.696168	-0.00184413	0.00179036	0.305916
cg08408994	-0.00842643	0.00662497	0.20687	0.00625219	0.00372693	0.0971044	0.00807283	0.00534276	0.134501
cg08409066	-0.019528	0.010674	0.0708319	0.0039628	0.00600474	0.511073	0.0100696	0.00860812	0.245362
cg08409074	0.00263479	0.00309595	0.397137	-0.00118014	0.00174165	0.499866	-0.00228194	0.00249675	0.363322
cg08409097	0.0141348	0.00909156	0.12373	-0.00196578	0.00511453	0.701677	-0.0139447	0.00733196	0.0605707
cg08409113	0.0115845	0.0403136	0.774537	-0.0288932	0.0226788	0.206128	0.0133548	0.0325112	0.682272
cg08409165	0.00153097	0.011182	0.891423	0.0058976	0.00629051	0.351137	-0.00199468	0.00901778	0.825472
cg08409167	-0.00545528	0.0263878	0.836711	-0.0096517	0.0148447	0.51733	-0.00334232	0.0212807	0.875571
cg08409173	0.00253834	0.00376846	0.50241	0.000677529	0.00211998	0.750061	0.00041297	0.0030391	0.892233
cg08409225	0.00195594	0.0115124	0.865494	0.000468897	0.00647637	0.942453	-0.0113041	0.00928424	0.22676
cg08409301	0.0127654	0.0050717	0.0137137	-0.00293739	0.00285313	0.306149	-0.00901223	0.00409011	0.0302699
cg08409303	0.024298	0.0139331	0.0847918	-0.00716147	0.0078382	0.363479	-0.0213498	0.0112365	0.0608176
cg08409335	-0.00637793	0.00801775	0.428553	0.00103713	0.00451045	0.818691	0.00500336	0.00646598	0.441198
cg08409341	-0.00320751	0.00859868	0.71006	-0.00248623	0.00483726	0.608603	0.00605028	0.00693447	0.385397
cg08409347	-0.0134522	0.0168271	0.426266	0.0138676	0.00946622	0.146622	0.00574348	0.0135703	0.673191
cg08409361	0.00221905	0.0100324	0.825477	0.00552697	0.00564383	0.330214	0.00351918	0.00809074	0.664691
cg08409386	-0.00199981	0.00479553	0.677719	-0.000138274	0.00269777	0.959243	0.00136658	0.00386739	0.724694
cg08409423	-0.00530196	0.0120593	0.6613	0.00322957	0.00678404	0.635257	0.0027769	0.00972529	0.77593
cg08409465	0.00427619	0.00736255	0.56291	0.000957889	0.00414186	0.817661	-0.00482081	0.00593758	0.419109
cg08409480	-0.0107562	0.0124237	0.389047	0.00394489	0.00698906	0.573942	0.0148929	0.0100192	0.140864
cg08409482	-0.0173008	0.011227	0.127033	0.00204447	0.00631586	0.746958	0.00936504	0.00905414	0.303912
cg08409547	0.0143477	0.012335	0.248016	-0.00200772	0.00693915	0.773032	-0.0178232	0.00994765	0.0767403
cg08409553	-0.0106777	0.00589872	0.0738039	0.00715665	0.00331837	0.033855	0.00234052	0.00475707	0.623981
cg08409562	-0.00204806	0.0158447	0.897459	0.00410893	0.00891359	0.645995	0.0121431	0.0127781	0.344653
cg08409563	-0.00673192	0.010238	0.51261	0.000543841	0.00575948	0.924994	0.002756	0.00825653	0.739355
cg08409566	-0.00411926	0.00675071	0.54336	-0.00227235	0.00379767	0.551194	0.0102505	0.00544416	0.0631423
cg08409604	-0.00376873	0.0142527	0.792095	0.00318405	0.00801799	0.692279	0.0137229	0.0114942	0.235839
cg08409609	-0.0213159	0.010154	0.0387607	0.00341151	0.00571223	0.551942	0.0162102	0.0081888	0.0509887
cg08409615	0.0177189	0.0107875	0.104174	-0.00334202	0.0060686	0.583279	-0.0071494	0.00869967	0.413489
cg08409642	0.00957279	0.0185189	0.606555	-0.00645458	0.010418	0.537204	-0.00498366	0.0149347	0.739431
cg08409695	-0.0151793	0.00940835	0.110367	-0.00145624	0.00529274	0.783878	0.0122575	0.00758744	0.109908
cg08409748	-0.00457605	0.0217007	0.833493	0.0264253	0.0122079	0.0332222	0.0112993	0.0175007	0.520245
cg08409794	0.00737992	0.0126379	0.560801	-0.00547647	0.00710957	0.443261	-0.00629308	0.010192	0.538585
cg08409816	-0.0016878	0.00348002	0.628927	0.00236379	0.00195772	0.230618	0.000654817	0.00280649	0.816072
cg08409953	0.0136756	0.0123714	0.272096	-0.00340204	0.00695962	0.626224	-0.0107369	0.00997699	0.284899
cg08409956	-0.00179447	0.00879816	0.838873	0.00371291	0.00494947	0.455228	0.00408298	0.00709534	0.566511
cg08409972	0.00582317	0.00851573	0.495953	-0.000277008	0.00479059	0.954025	-0.0075043	0.00686757	0.277606
cg08409983	0.00192594	0.00474725	0.685986	-0.00285121	0.0026706	0.28871	-0.00159018	0.00382845	0.678927
cg08410015	-0.000350933	0.00798074	0.965029	-0.00352429	0.00448963	0.434645	-0.00026027	0.00643613	0.967838
cg08410028	-0.00154913	0.00237678	0.516305	0.00146956	0.00133708	0.274834	0.00248082	0.00191677	0.199078
cg08410039	0.00874818	0.0099734	0.382877	-0.00654288	0.00561061	0.246811	-0.00970203	0.00804312	0.231067
cg08410052	-0.00745843	0.0127034	0.558678	0.00742779	0.00714638	0.301577	0.00295564	0.0102447	0.773664
cg08410109	-0.0063965	0.00442535	0.152017	0.00241918	0.00248952	0.333933	0.0042896	0.00356886	0.232719
cg08410147	-0.0251789	0.0206273	0.225591	0.024163	0.0116041	0.0403228	0.0175921	0.0166351	0.293266
cg08410186	0.00216156	0.00362249	0.552289	-0.00289713	0.00203786	0.158785	-0.000902582	0.00292138	0.75811
cg08410242	-0.0103829	0.011243	0.358361	-0.000288333	0.00632483	0.963746	0.0101439	0.00906698	0.266387
cg08410290	0.0065505	0.00854278	0.445333	-0.00494839	0.00480581	0.306087	0.00193426	0.00688939	0.779577
cg08410301	0.00139914	0.0029543	0.637005	-0.000496956	0.00166197	0.765657	0.00172808	0.00238252	0.47025
cg08410326	-0.00206073	0.00731959	0.778983	-0.00063868	0.00411769	0.877105	0.00224607	0.00590294	0.704523
cg08410365	-0.00708101	0.0102414	0.491191	0.00406583	0.00576137	0.482301	0.000869543	0.00825924	0.916401
cg08410422	-0.00730972	0.00751922	0.33374	0.0019925	0.00423	0.638819	0.00784734	0.00606393	0.199136
cg08410477	0.0340828	0.0220574	0.126015	-0.0365416	0.0124086	0.00416652	-0.0221745	0.0177883	0.215977
cg08410479	0.00554395	0.00790705	0.485131	-0.00867243	0.00444817	0.0545134	0.00163855	0.0063767	0.797831
cg08410527	-0.0112077	0.00853632	0.192735	0.00768343	0.00480217	0.113311	0.0102877	0.00688418	0.138773
cg08410533	0.0135274	0.0127519	0.291781	-0.0110105	0.00717368	0.128536	-0.0138709	0.0102839	0.180982
cg08410539	-0.00266044	0.0144977	0.854837	-0.000260762	0.00815581	0.974569	0.0101169	0.0116918	0.389311
cg08410595	-0.0279987	0.0172532	0.108333	0.0151326	0.00970593	0.122687	0.0169331	0.013914	0.226979
cg08410604	-0.0336081	0.0190148	0.0807386	-0.0021844	0.0106969	0.838679	0.0387301	0.0153346	0.0134032
cg08410613	0.00297994	0.00842232	0.724353	-0.00123605	0.00473804	0.794818	-0.00303274	0.00679224	0.656371
cg08410704	-0.00148946	0.00266653	0.577921	0.00071998	0.00150008	0.632487	0.000320964	0.00215044	0.881706
cg08410752	-0.00250249	0.00434432	0.566113	-0.00100922	0.00244393	0.680684	0.00357739	0.00350351	0.310111
cg08410821	-0.0116194	0.00867959	0.184238	0.00137422	0.00488277	0.779055	0.00638128	0.00699972	0.364532
cg08410850	0.0342333	0.0165702	0.041878	0.00506134	0.00932172	0.588577	-0.022876	0.0133632	0.0905679
cg08410855	0.0591285	0.021474	0.00720888	-0.0124742	0.0120804	0.304719	-0.0305896	0.0173178	0.0809256
cg08410878	-0.035125	0.0535519	0.513656	0.0319631	0.030126	0.291705	-0.000956837	0.0431873	0.982376
cg08410888	0.00504456	0.014696	0.73225	0.00250034	0.00826734	0.763059	0.00650239	0.0118517	0.584686
cg08410891	-0.00876369	0.0097983	0.373629	0.00300394	0.00551211	0.587201	0.00734402	0.00790191	0.355315
cg08410918	-0.0279495	0.0139741	0.0486829	-0.00131221	0.00786123	0.867828	0.0228991	0.0112695	0.0452812
cg08410921	-0.00179505	0.00730282	0.806428	0.00196582	0.00410826	0.63352	0.00448727	0.00588941	0.448215
cg08410928	0.00363505	0.022948	0.874514	-0.0179912	0.0129096	0.167062	0.00886918	0.0185066	0.632995
cg08410934	-0.00104635	0.0162237	0.948727	0.00193299	0.00912676	0.832775	-0.00154438	0.0130837	0.906316
cg08410996	-0.00959781	0.0105462	0.365357	-0.000288917	0.00593284	0.961274	-0.00701437	0.00850505	0.411833
cg08411049	0.000733968	0.0174823	0.96661	0.00996021	0.0098348	0.314053	-5.69433e-05	0.0140987	0.996787
cg08411068	0.0138453	0.0162129	0.395523	0.0117239	0.00912068	0.202139	-0.0137728	0.013075	0.295158
cg08411094	0.00414661	0.0182431	0.820739	0.00665869	0.0102628	0.518206	-0.00832856	0.0147123	0.572821
cg08411175	0.0174627	0.0193478	0.369305	0.00254846	0.0108843	0.815438	-0.00752776	0.0156032	0.630726
cg08411224	-0.0308056	0.0214083	0.153836	0.0200865	0.0120434	0.0990269	0.0274889	0.0172649	0.115056
cg08411235	0.00206652	0.0286102	0.942588	-0.00573558	0.0160949	0.722453	0.00175686	0.0230729	0.939483
cg08411333	-0.0244948	0.0306845	0.426934	-0.0136396	0.0172618	0.431633	0.0312138	0.0247458	0.210624
cg08411363	-0.0193767	0.0245586	0.432308	0.0062251	0.0138156	0.653436	-0.0042028	0.0198055	0.832456
cg08411376	-0.0157067	0.0185947	0.400658	-0.00244873	0.0104606	0.815478	-0.00164611	0.0149959	0.91285
cg08411420	-0.0228119	0.0105753	0.0338224	9.97775e-05	0.00594924	0.986658	0.0163465	0.00852856	0.0586393
cg08411422	-0.00114172	0.00286861	0.691626	0.000731953	0.00161376	0.651294	-0.000423354	0.00231341	0.855234
cg08411435	-0.00140287	0.00662347	0.832767	-0.00179423	0.00372608	0.631376	0.00532661	0.00534154	0.321496
cg08411443	0.000412354	0.00660158	0.950341	-0.000137886	0.00371377	0.97047	-0.00567024	0.00532389	0.289867
cg08411463	0.0159674	0.0294959	0.589688	-0.0116925	0.0165932	0.48295	0.00401142	0.0237872	0.866482
cg08411512	-0.0151042	0.0158496	0.34331	0.00252419	0.00891634	0.777791	0.00427958	0.0127821	0.738592
cg08411519	-0.00718371	0.00676053	0.290975	-0.00314522	0.00380319	0.410555	0.00281995	0.00545208	0.606343
cg08411536	-0.00142945	0.00317157	0.653348	0.00140129	0.00178419	0.434406	-0.00044119	0.00255773	0.86346
cg08411558	-0.00697347	0.0140629	0.621261	0.00611945	0.0079112	0.441362	0.0155542	0.0113411	0.173833
cg08411567	0.0397593	0.0230054	0.0875729	-0.0252627	0.0129419	0.0542292	-0.0320252	0.0185529	0.0879521
cg08411568	0.0236392	0.01458	0.108649	-0.0100063	0.00820212	0.225851	-0.0154304	0.0117582	0.192947
cg08411582	-0.0117132	0.0109234	0.286622	0.000386615	0.00614506	0.949982	0.0118552	0.00880928	0.181957
cg08411592	-0.00425901	0.00295324	0.152936	0.000616601	0.00166137	0.711457	0.00494003	0.00238167	0.0410873
cg08411610	-0.0395478	0.0201034	0.0524198	0.0171863	0.0113094	0.132308	0.0213573	0.0162126	0.191269
cg08411735	0.00114823	0.00422689	0.786551	-0.00156691	0.00237787	0.511704	0.00165298	0.00340881	0.628984
cg08411738	0.0172377	0.0106662	0.109777	-0.00592327	0.00600036	0.32637	-0.0120246	0.00860185	0.165777
cg08411777	0.00351499	0.0062172	0.573315	0.00339732	0.00349754	0.334132	0.00113228	0.00501391	0.821878
cg08411795	0.00807282	0.00827723	0.332177	0.00157521	0.00465642	0.735981	-0.00383426	0.00667524	0.567214
cg08411802	0.0113937	0.0105735	0.284272	-0.00160246	0.0059482	0.788273	-0.0124143	0.00852706	0.149112
cg08411833	-0.00123522	0.0106797	0.908194	0.00587185	0.00600794	0.331171	0.00610276	0.00861272	0.480527
cg08411860	-0.00212973	0.00632257	0.737064	0.00160954	0.00355681	0.652046	0.00157317	0.00509889	0.758432
cg08411881	-0.00436079	0.00493382	0.379266	0.00311392	0.00277556	0.265062	0.00550152	0.00397892	0.170388
cg08411924	-0.00255925	0.00911205	0.779497	-0.00849726	0.00512606	0.101073	-0.000160715	0.00734848	0.982603
cg08412044	-0.0127033	0.0122324	0.301983	0.00736644	0.00688142	0.287433	0.00292063	0.00986489	0.767904
cg08412053	0.00147939	0.00720312	0.837765	-0.00177924	0.00405217	0.661715	-0.000498372	0.00580901	0.931833
cg08412188	0.0140613	0.0143419	0.329651	-0.00837173	0.00806812	0.302385	-0.0163996	0.0115661	0.159875
cg08412199	-0.0319012	0.0229487	0.168126	0.00424954	0.01291	0.742839	0.0358591	0.0185071	0.0559949
cg08412215	0.0240077	0.0117161	0.0435347	-0.0118271	0.006591	0.076299	-0.0132756	0.00944856	0.163652
cg08412316	0.038537	0.0237398	0.108226	-0.00118896	0.013355	0.929269	-0.0341895	0.0191451	0.0776966
cg08412485	-0.00953899	0.0111214	0.393463	0.0104183	0.00625645	0.0995518	0.0075817	0.00896896	0.400302
cg08412487	-0.00708864	0.0200251	0.724225	-0.000191606	0.0112653	0.98647	0.00311901	0.0161494	0.847314
cg08412509	0.0124044	0.00744387	0.0993163	-0.00423243	0.00418761	0.315027	-0.0101494	0.00600316	0.094563
cg08412537	0.00546204	0.0136399	0.689833	0.00586144	0.00767323	0.447053	-0.0113507	0.011	0.305053
cg08412545	0.00715652	0.017997	0.691884	-0.00993599	0.0101244	0.329183	0.00618162	0.0145138	0.671248
cg08412640	-0.00230351	0.00316445	0.468654	0.00196844	0.00178019	0.271955	0.00179398	0.00255199	0.483995
cg08412699	0.038615	0.0117563	0.00148427	-0.00630092	0.00661359	0.343432	-0.0339921	0.00948094	0.000560986
cg08412711	-0.0146364	0.0118975	0.222014	0.0028775	0.00669304	0.668338	0.0134078	0.00959483	0.165929
cg08412750	-0.012043	0.0111708	0.284049	0.00385615	0.00628423	0.541102	0.0105411	0.00900878	0.245236
cg08412857	-0.0138751	0.00680192	0.0444673	0.0041626	0.00382648	0.27974	0.00756636	0.00548546	0.171406
cg08412885	0.0153911	0.0104289	0.143689	-0.0145063	0.00586686	0.0154066	-0.0140314	0.00841047	0.0989308
cg08412913	0.0133363	0.0266312	0.617821	-0.0329274	0.0149816	0.0306782	-0.0144992	0.0214769	0.501442
cg08412936	0.00952655	0.079648	0.905076	-0.0372422	0.0448066	0.408202	0.00535347	0.0642327	0.933773
cg08412968	0.00152431	0.00327042	0.642344	-0.00137062	0.0018398	0.458336	-0.00106427	0.00263745	0.687577
cg08413026	0.00179444	0.00320455	0.576975	0.000917785	0.00180274	0.611998	-0.000524048	0.00258433	0.839792
cg08413060	-0.00563028	0.00483929	0.247902	0.00344721	0.00272238	0.208884	0.00342304	0.00390268	0.382904
cg08413096	0.0126954	0.0144096	0.380781	-0.00741468	0.00810622	0.362942	-0.0122506	0.0116207	0.294777
cg08413153	0.00595806	0.00384871	0.125322	-0.00165988	0.00216512	0.445417	-0.00358754	0.00310382	0.250982
cg08413161	-0.00395969	0.00865467	0.648464	-0.00495844	0.00486875	0.311368	0.00333734	0.00697963	0.633768
cg08413196	-0.0162633	0.0111232	0.147399	0.000814512	0.00625743	0.896742	0.0219519	0.00897036	0.0164576
cg08413347	0.0180772	0.0138049	0.193901	-0.0048998	0.00776604	0.529782	-0.00418214	0.011133	0.708112
cg08413352	0.0429795	0.032368	0.187786	-0.0308829	0.0182089	0.0935388	-0.0464428	0.0261034	0.0787839
cg08413366	-0.00109603	0.00334641	0.744078	0.00070213	0.00188255	0.710101	-0.000436377	0.00269874	0.871928
cg08413370	0.00160014	0.0273336	0.953455	0.00501224	0.0153767	0.745253	0.000159829	0.0220434	0.994232
cg08413381	0.00542516	0.00961714	0.574163	0.00377639	0.0054102	0.487074	-0.000798194	0.00775582	0.918272
cg08413390	-0.0308366	0.0134701	0.0245436	0.0176334	0.00757773	0.0223437	0.0154078	0.0108631	0.15974
cg08413419	0.0213121	0.0099634	0.0353004	-0.00398971	0.00560499	0.478529	-0.0189854	0.00803506	0.0204195
cg08413424	0.00142529	0.00580082	0.806504	-0.00505005	0.0032633	0.125451	-0.00311982	0.00467812	0.506645
cg08413427	0.00551225	0.00627168	0.381927	-0.00368844	0.00352818	0.298792	-0.000854356	0.00505784	0.866263
cg08413469	0.00512714	0.00410318	0.214893	-0.000899525	0.00230828	0.697736	-0.00311554	0.00330904	0.349104
cg08413495	-0.000988295	0.011178	0.929755	-0.00995787	0.00628827	0.117007	0.00777252	0.00901459	0.390994
cg08413527	-0.0316558	0.0191363	0.101769	0.0143762	0.0107653	0.185302	0.0162525	0.0154326	0.295268
cg08413564	-0.0175145	0.0152576	0.254222	0.0124957	0.00858327	0.149126	0.00160601	0.0123046	0.896463
cg08413565	-0.00514651	0.00298615	0.0884408	0.000710031	0.00167988	0.673606	0.0046445	0.0024082	0.0571163
cg08413590	0.00737397	0.0158927	0.643846	-0.00746183	0.00894058	0.406281	-0.0057897	0.0128168	0.652616
cg08413603	0.00472815	0.00983689	0.631997	-0.0112535	0.00553382	0.0451117	-0.00163045	0.00793304	0.837652
cg08413623	0.00309514	0.00559186	0.581369	-0.00143805	0.00314574	0.648735	0.00156114	0.00450959	0.730061
cg08413646	0.0107029	0.00896436	0.235824	-0.00241145	0.00504297	0.633749	-0.00543404	0.00722938	0.454331
cg08413651	-0.00399052	0.00564306	0.481404	-0.00250083	0.00317455	0.43302	0.00381935	0.00455089	0.40368
cg08413752	0.00827122	0.00785229	0.295165	-0.00464005	0.00441737	0.296507	-3.28345e-05	0.00633254	0.995875
cg08413782	-0.00697939	0.00884102	0.432056	0.00161194	0.00497359	0.746659	0.00701299	0.00712991	0.328103
cg08413857	0.0056601	0.0302653	0.852094	-0.00196156	0.017026	0.90855	0.00863667	0.0244077	0.724327
cg08413906	0.00821174	0.0353606	0.816919	0.00169399	0.0198924	0.932336	0.0012403	0.0285169	0.96541
cg08413914	-0.0159724	0.0196598	0.418809	-0.00746582	0.0110598	0.501482	0.0160714	0.0158548	0.313623
cg08413962	0.0183116	0.011637	0.119303	0.00217847	0.00654651	0.740129	-0.0208551	0.00938478	0.0289238
cg08414051	0.027645	0.0110087	0.013925	-0.000411327	0.00619305	0.947201	-0.0268906	0.00887808	0.00325036
cg08414189	-0.00865467	0.012937	0.505319	0.000378585	0.00727784	0.958636	0.00675766	0.0104332	0.518919
cg08414220	-0.0111971	0.0111984	0.320205	0.00347535	0.00629977	0.582627	0.0119332	0.00903106	0.189931
cg08414231	0.00796805	0.00870187	0.36243	-0.00762535	0.00489531	0.123023	-0.00631251	0.00701769	0.37092
cg08414311	-0.0038575	0.0101858	0.705846	0.00354179	0.00573012	0.538162	-0.000540496	0.00821444	0.947693
cg08414340	-0.00607333	0.00949821	0.524271	0.000764666	0.0053433	0.886544	0.00343133	0.00765991	0.655322
cg08414358	0.0280326	0.0193514	0.151126	-0.00898339	0.0108863	0.411567	-0.0109495	0.0156061	0.484834
cg08414370	6.32885e-05	0.0185947	0.997292	-0.00116653	0.0104606	0.91147	-0.000960663	0.0149958	0.949071
cg08414403	0.0155455	0.0364449	0.670786	-0.0141295	0.0205023	0.492598	-0.025669	0.0293912	0.384929
cg08414407	0.0281273	0.0153266	0.0699743	-0.00489329	0.00862209	0.571851	-0.0238949	0.0123602	0.0565393
cg08414451	-0.00274015	0.014133	0.84673	0.00487024	0.00795062	0.541802	0.00670708	0.0113977	0.557783
cg08414495	0.00327841	0.00903341	0.717565	-0.00262719	0.00508182	0.606514	-0.00150548	0.00728506	0.836775
cg08414528	-0.00608742	0.0116859	0.603778	-0.000853495	0.00657401	0.897009	0.00150131	0.0094242	0.873808
cg08414570	-0.00307377	0.00291395	0.294484	0.00258571	0.00163927	0.118428	0.00229904	0.00234998	0.33069
cg08414605	0.00851996	0.00991572	0.392626	-0.00159979	0.00557817	0.774968	-0.00526467	0.00799661	0.512084
cg08414635	-0.00634492	0.00502452	0.210117	0.00079927	0.00282658	0.778042	0.00425417	0.00405206	0.296751
cg08414643	-0.000561352	0.0203393	0.978046	-0.00416528	0.0114421	0.716737	0.00790056	0.0164028	0.631286
cg08414647	0.00844378	0.0104216	0.420077	0.000700927	0.00586276	0.905117	-0.0105788	0.00840459	0.211585
cg08414676	-0.0246887	0.0128902	0.058816	0.00432725	0.00725148	0.552267	0.011101	0.0103954	0.288599
cg08414690	-0.00148682	0.00509333	0.771063	0.000788921	0.0028653	0.783726	0.000743254	0.00410756	0.856839
cg08414785	0.00675847	0.00930071	0.469429	-0.00371895	0.00523219	0.479164	-0.00595012	0.00750063	0.429822
cg08414790	-0.00565042	0.012449	0.651069	0.00425139	0.0070033	0.545432	-0.0030227	0.0100396	0.764091
cg08414807	0.00536264	0.0138285	0.699137	-0.00931932	0.00777936	0.234264	0.000427441	0.0111521	0.969516
cg08414809	-0.00261224	0.00345928	0.452254	0.00316074	0.00194605	0.108039	0.00281066	0.00278976	0.316559
cg08414819	-0.0205662	0.0121653	0.0945836	0.00782989	0.00684366	0.255791	0.00820312	0.00981076	0.405423
cg08414869	0.000304883	0.00887928	0.972689	0.00115776	0.00499511	0.817268	0.00489001	0.00716076	0.496533
cg08414882	-0.0336077	0.0305486	0.274377	0.028771	0.0171854	0.0977753	0.0317359	0.0246362	0.201177
cg08414888	-0.0286089	0.0111909	0.0123522	0.0156657	0.00629554	0.0147842	0.0122742	0.009025	0.177419
cg08414965	0.00485138	0.015427	0.753932	0.00439287	0.00867857	0.614044	-0.0122311	0.0124412	0.328343
cg08415046	-0.0124548	0.0132149	0.348618	0.0083179	0.00743417	0.266345	0.00185636	0.0106573	0.862133
cg08415053	-0.271742	0.148129	0.0700788	0.119732	0.0833309	0.15444	0.100822	0.119459	0.401045
cg08415110	0.00338339	0.00724641	0.641762	0.00425965	0.00407653	0.299022	-0.00280785	0.00584392	0.632125
cg08415118	-0.00540156	0.0129029	0.676542	0.000260662	0.00725864	0.971438	0.00664175	0.0104057	0.525006
cg08415125	-0.0168224	0.0128466	0.1939	-0.00548771	0.00722697	0.449751	0.0017205	0.0103603	0.868499
cg08415137	-0.0125262	0.00385917	0.00167614	0.00261095	0.00217101	0.232452	0.0104455	0.00311226	0.00118311
cg08415138	0.0538423	0.0205978	0.010584	-0.024954	0.0115875	0.0341082	-0.0428013	0.0166112	0.011703
cg08415141	0.0153991	0.0227329	0.499998	-0.0250445	0.0127886	0.053469	-0.0145726	0.0183332	0.4289
cg08415156	0.0016929	0.00476002	0.722984	0.00246491	0.00267779	0.359916	-0.000381183	0.00383875	0.921135
cg08415172	0.00191382	0.0109279	0.861393	-0.00465553	0.00614759	0.450969	0.00206903	0.00881291	0.81495
cg08415182	0.000427031	0.00984532	0.965505	-0.00648832	0.00553856	0.244679	-0.00203435	0.00793983	0.7984
cg08415219	-0.00254049	0.01348	0.850962	0.00775571	0.00758328	0.309333	0.00729292	0.010871	0.50413
cg08415281	-0.00197766	0.00406341	0.627724	-0.000359629	0.0022859	0.875362	0.00277039	0.00327697	0.400254
cg08415368	0.0163459	0.0226061	0.471618	0.0079751	0.0127172	0.532268	-0.0111364	0.0182308	0.542926
cg08415370	0.00211088	0.00551193	0.702701	-0.00198613	0.00310078	0.523553	0.00399845	0.00444514	0.370922
cg08415391	0.00355296	0.0226565	0.87576	-0.00124528	0.0127456	0.922398	-0.0118966	0.0182715	0.516739
cg08415493	-0.00200677	0.00912892	0.826534	0.00303864	0.00513554	0.55563	0.00740077	0.00736208	0.317627
cg08415518	0.00914637	0.00750459	0.226303	0.00209952	0.00422176	0.620256	-0.0107306	0.00605213	0.0798067
cg08415536	-0.00459527	0.00967304	0.635963	0.0118709	0.00544165	0.0319078	0.00668581	0.0078009	0.393823
cg08415557	-0.0104053	0.0141479	0.464081	0.00555814	0.00795901	0.486867	0.00262287	0.0114097	0.818736
cg08415574	0.0509176	0.0382617	0.186823	-0.0434952	0.0215244	0.0464545	-0.0528016	0.0308564	0.0906907
cg08415582	0.00144101	0.0251494	0.954442	0.0115578	0.014148	0.416256	0.00104348	0.0202819	0.959088
cg08415592	0.00367541	0.0235545	0.876373	-0.00670281	0.0132508	0.614277	0.00641969	0.0189957	0.736231
cg08415617	-0.00166059	0.0163186	0.919187	0.0118168	0.00918015	0.201516	-0.00194286	0.0131602	0.882984
cg08415731	-0.00527682	0.0102154	0.606807	-0.00460864	0.00574673	0.424814	0.00601641	0.00823826	0.467214
cg08415738	0.0026376	0.00389872	0.500541	0.00132574	0.00219325	0.547146	-0.00393701	0.00314415	0.213943
cg08415762	0.00770626	0.0108275	0.478582	0.00707231	0.00609112	0.248857	-0.00707813	0.00873195	0.419859
cg08415785	0.00972793	0.0241704	0.688346	-0.0173947	0.0135972	0.204278	-0.013213	0.0194924	0.499707
cg08415819	-0.00214344	0.00463495	0.644939	0.00159679	0.00260743	0.541907	0.0030114	0.00373789	0.422698
cg08415838	-0.00216992	0.00574191	0.70644	-0.000801203	0.00323016	0.804703	0.00111635	0.00463061	0.810074
cg08415849	0.0182108	0.0227599	0.425868	0.0139825	0.0128038	0.277893	-0.00829101	0.0183549	0.652632
cg08415853	-0.0168893	0.0322869	0.602264	-0.0181183	0.0181632	0.321339	-0.000861379	0.026038	0.973687
cg08415868	0.0039939	0.0182551	0.827344	0.00918435	0.0102696	0.373672	0.00760149	0.014722	0.60696
cg08415954	-0.00777606	0.0128889	0.547905	0.0064174	0.00725073	0.378616	0.00905988	0.0103943	0.385872
cg08415964	-0.00668483	0.0102397	0.515624	0.00808529	0.00576042	0.164083	0.0062147	0.00825787	0.453782
cg08415973	0.00747537	0.00912783	0.415097	-0.00591579	0.00513493	0.252523	0.00823101	0.00736121	0.266649
cg08415977	0.0016032	0.0345952	0.963147	-0.0335878	0.0194618	0.0880111	0.0140922	0.0278996	0.614793
cg08415986	0.00438562	0.00387394	0.260783	0.000604089	0.00217932	0.782306	-0.00229494	0.00312417	0.464619
cg08415998	-0.0105849	0.0347151	0.761181	-0.011111	0.0195292	0.570897	0.0140584	0.0279962	0.616858
cg08416023	-0.00644445	0.00715058	0.370003	0.00140513	0.00402262	0.727723	0.00333317	0.00576664	0.564786
cg08416046	0.0241451	0.0162422	0.14083	0.00558627	0.00913717	0.542581	-0.00873388	0.0130986	0.50672
cg08416054	-0.00253009	0.0214581	0.906418	0.00904077	0.0120714	0.45596	0.0164251	0.017305	0.345234
cg08416150	0.00803825	0.0081574	0.327227	-0.000695138	0.00458901	0.879957	-0.00140404	0.00657859	0.831506
cg08416191	-0.00275405	0.00890954	0.757993	0.00368644	0.00501213	0.464058	0.00164577	0.00718517	0.81938
cg08416194	0.0221474	0.0116027	0.0596609	0.000942969	0.00652721	0.885473	-0.011868	0.00935711	0.208141
cg08416313	-0.00435887	0.018196	0.811255	-0.00614788	0.0102363	0.549708	0.00547697	0.0146743	0.709903
cg08416315	-0.00187853	0.00827544	0.820969	0.00107602	0.00465542	0.817767	0.00533362	0.00667379	0.426408
cg08416348	0.0173643	0.0122381	0.159595	-0.000362782	0.00688467	0.958099	-0.0210376	0.00986955	0.0359292
cg08416394	0.00484165	0.00847038	0.569103	-0.00071906	0.00476508	0.880411	-0.00374463	0.006831	0.585004
cg08416400	-0.00536421	0.0145679	0.713623	-0.00829328	0.00819527	0.31443	0.00482138	0.0117484	0.682555
cg08416522	-0.00379048	0.0115686	0.743981	0.0068624	0.00650804	0.294665	-0.000565789	0.00932962	0.951785
cg08416530	-0.011867	0.00780417	0.132071	0.00150339	0.0043903	0.732868	0.00732	0.00629373	0.248059
cg08416551	0.00794136	0.00910653	0.385637	0.0042621	0.00512295	0.407762	-0.00747596	0.00734403	0.311583
cg08416569	0.000103057	0.0022695	0.963887	0.00165453	0.00127672	0.198513	0.00134119	0.00183025	0.465703
cg08416638	-0.00082589	0.00762532	0.914006	-0.00295989	0.00428969	0.492073	0.00197728	0.0061495	0.748594
cg08416639	0.00815017	0.0144516	0.574263	-0.00334485	0.00812984	0.681794	-0.00635127	0.0116546	0.587208
cg08416650	0.00310732	0.00360941	0.391718	-0.00162844	0.0020305	0.424795	-0.00164246	0.00291083	0.574064
cg08416661	0.000625515	0.0171869	0.971053	-0.0106172	0.00966865	0.275261	-0.000606057	0.0138605	0.965226
cg08416676	-0.00756541	0.0105759	0.476355	0.00989523	0.00594954	0.0999567	0.0103415	0.00852898	0.228678
cg08416694	0.00348208	0.00363129	0.340324	-0.00148001	0.00204281	0.470749	-0.00110561	0.00292848	0.706716
cg08416720	-0.00693009	0.00839869	0.411602	-0.00302611	0.00472475	0.523582	0.00897776	0.00677318	0.188561
cg08416780	-0.00470579	0.00946557	0.620368	0.00687701	0.00532493	0.20004	0.00388329	0.00763358	0.612272
cg08416875	-0.022916	0.0133127	0.0888236	0.0119452	0.00748918	0.114425	0.0128103	0.0107361	0.236113
cg08417008	0.00910049	0.00391125	0.0223578	-0.00443046	0.0022003	0.0472185	-0.00791893	0.00315425	0.013948
cg08417022	-0.0190898	0.01943	0.328646	0.0196285	0.0109305	0.0760865	0.0014788	0.0156694	0.925034
cg08417097	0.0083618	0.00534319	0.121311	-0.00428314	0.00300585	0.157839	-0.00532514	0.00430906	0.219937
cg08417104	-0.0167171	0.0175816	0.344389	0.0114646	0.00989069	0.249649	0.0167886	0.0141788	0.23969
cg08417142	0.013342	0.0192631	0.490436	-0.0131457	0.0108366	0.228457	-0.00523172	0.0155348	0.737118
cg08417257	-0.0066089	0.0112668	0.559041	-0.0144615	0.00633825	0.0250111	6.09615e-05	0.00908623	0.994663
cg08417313	-0.0406887	0.0133795	0.00313362	0.0137811	0.00752675	0.0706129	0.0317126	0.01079	0.00423787
cg08417332	-0.00171286	0.00858056	0.842254	0.00456696	0.00482706	0.346771	0.0045287	0.00691985	0.514589
cg08417338	0.00210946	0.00446636	0.637923	0.000270542	0.00251259	0.914507	-0.0016021	0.00360193	0.657603
cg08417346	0.000577857	0.0151692	0.969702	0.0048813	0.00853353	0.568823	0.000876967	0.0122333	0.943019
cg08417382	0.00297254	0.0088063	0.736537	-0.000684312	0.00495405	0.890463	-0.00226488	0.00710191	0.750576
cg08417417	-0.0376732	0.0230214	0.105445	0.0180041	0.0129509	0.168104	0.028393	0.0185658	0.129899
cg08417425	0.00450369	0.00492201	0.362775	-0.00317573	0.00276891	0.254632	-0.00343374	0.00396939	0.389444
cg08417467	-0.00981222	0.0111048	0.379406	0.00292649	0.00624712	0.640658	0.00822823	0.00895559	0.36081
cg08417516	-0.00436377	0.010178	0.669194	0.00766198	0.00572573	0.184411	0.00145408	0.00820814	0.859811
cg08417538	-0.00412692	0.00467546	0.3799	-0.00110856	0.00263022	0.674475	0.00368446	0.00377056	0.331261
cg08417561	0.0145971	0.00944395	0.125903	-0.00460423	0.00531277	0.388582	-0.000634681	0.00761615	0.933782
cg08417595	-0.00106758	0.0117661	0.927918	-0.0110018	0.00661914	0.100174	0.0124592	0.0094889	0.192708
cg08417620	-0.00273444	0.00812324	0.737234	0.00156939	0.0045698	0.732126	-0.00125129	0.00655105	0.848977
cg08417687	0.00599242	0.00349487	0.0900567	-0.00138545	0.00196607	0.482937	-0.0029528	0.00281847	0.297765
cg08417692	-0.0238923	0.0177935	0.182926	0.01548	0.0100099	0.125705	0.0230901	0.0143497	0.111301
cg08417702	-0.00267319	0.00311852	0.393747	-0.00313903	0.00175435	0.0771309	0.00185425	0.00251496	0.462976
cg08417719	-0.00343745	0.00953589	0.719386	-0.00327372	0.00536449	0.543319	-0.0042071	0.00769029	0.585767
cg08417728	-5.28023e-05	0.00295655	0.985793	-0.000619733	0.00166323	0.710368	0.000433321	0.00238433	0.856222
cg08417730	0.0214016	0.0177526	0.231337	-0.00628865	0.00998684	0.530584	-0.0298452	0.0143167	0.0401024
cg08417748	0.0196936	0.0121103	0.107612	-0.00647016	0.00681274	0.34495	-0.00909867	0.00976643	0.354168
cg08417834	0.00708829	0.0123058	0.566128	-0.00870044	0.00692271	0.21227	0.00107608	0.00992409	0.913909
cg08417857	0.000877588	0.0208624	0.966545	-0.00262878	0.0117363	0.823304	0.00435376	0.0168246	0.796436
cg08417873	0.000265628	0.00888007	0.976207	0.00252784	0.00499556	0.614154	-0.00753863	0.0071614	0.295473
cg08417991	-0.00160173	0.011088	0.885482	-0.000321669	0.00623764	0.958993	0.00573836	0.008942	0.522775
cg08417997	-0.00389082	0.00515955	0.452873	-0.000643866	0.00290255	0.82498	0.00221926	0.00416096	0.595181
cg08418076	0.00671314	0.00955162	0.484083	0.00229229	0.00537334	0.670746	-0.0041919	0.00770297	0.587734
cg08418079	0.0101222	0.012799	0.43123	-0.00118046	0.00720019	0.87016	-0.0150222	0.0103219	0.14925
cg08418102	0.0342055	0.0185578	0.0687873	-0.0153255	0.0104398	0.145799	-0.0183663	0.0149661	0.223138
cg08418111	-0.058678	0.0324896	0.0744498	-0.00324398	0.0182773	0.859548	0.0215258	0.0262015	0.413633
cg08418115	-0.0320196	0.0148721	0.034152	0.00358151	0.00836642	0.669674	0.0192361	0.0119937	0.112456
cg08418138	-0.0127691	0.0127361	0.318903	0.00522106	0.0071648	0.468183	0.00662808	0.0102711	0.520464
cg08418172	0.00212716	0.00417762	0.611945	-0.00135435	0.00235015	0.565946	-0.00442576	0.00336907	0.192501
cg08418197	0.00756033	0.00932485	0.419761	0.0105183	0.00524577	0.0481348	-0.00225022	0.00752009	0.765496
cg08418218	-0.0238769	0.0201654	0.239693	0.00326112	0.0113442	0.774452	0.00834475	0.0162625	0.609194
cg08418224	-0.00285007	0.011467	0.804311	0.0129055	0.00645083	0.0486274	-0.00625543	0.00924762	0.5006
cg08418279	-0.00800437	0.023554	0.734823	0.00393486	0.0132505	0.767222	0.0159485	0.0189953	0.403488
cg08418328	0.00186092	0.00752166	0.805189	-0.00514695	0.00423137	0.227208	0.00127826	0.0060659	0.833604
cg08418332	0.0172162	0.0113889	0.134328	-0.00826543	0.00640694	0.200523	-0.00753337	0.00918469	0.414391
cg08418352	-0.0132819	0.0187362	0.480331	0.00710495	0.0105402	0.502089	0.0170329	0.0151099	0.262804
cg08418375	0.00245689	0.00973479	0.801355	-0.000172457	0.00547639	0.974952	0.00091269	0.0078507	0.907724
cg08418472	-0.0100699	0.0262603	0.702332	-5.32585e-05	0.0147729	0.997132	-0.000790078	0.0211778	0.970328
cg08418508	0.0133207	0.0157023	0.398639	-0.00572462	0.00883343	0.518691	-0.00952502	0.0126632	0.45402
cg08418635	-0.00446737	0.0104276	0.669431	0.00959628	0.00586613	0.105563	0.00559354	0.00840942	0.507755
cg08418664	0.00280703	0.0111371	0.801616	-0.00388396	0.00626525	0.536968	0.00269909	0.00898158	0.764519
cg08418670	0.00749235	0.00599041	0.214467	-0.00283748	0.00336995	0.402153	-0.00481004	0.00483101	0.322242
cg08418717	-0.00209463	0.0209363	0.920542	0.0226627	0.0117779	0.057679	0.00598757	0.0168843	0.723749
cg08418747	0.000394491	0.00298406	0.895139	-0.000455431	0.00167871	0.786819	0.000273316	0.00240652	0.909844
cg08418751	0.00194922	0.0156986	0.901477	0.0062461	0.00883134	0.481336	0.00417012	0.0126602	0.742673
cg08418794	-0.0620029	0.0316617	0.0534756	0.00437632	0.0178116	0.806506	0.0667086	0.0255339	0.010625
cg08418841	0.000882671	0.00288502	0.760391	-0.00152307	0.00162299	0.350679	-0.00161413	0.00232665	0.489724
cg08418872	0.00119714	0.0120415	0.921041	-0.0036849	0.00677403	0.587883	0.00218426	0.00971094	0.822576
cg08418897	-0.0432916	0.0224775	0.0574477	0.0288044	0.0126449	0.0252389	0.0432206	0.0181272	0.0193372
cg08418900	-0.00189531	0.0041293	0.647412	-0.00263591	0.00232297	0.259685	0.00224358	0.00333011	0.502313
cg08418925	0.0012514	0.00669891	0.852257	-0.00372426	0.00376852	0.325833	-0.00224095	0.00540239	0.679328
cg08418947	0.0136041	0.0109981	0.219513	0.000643864	0.00618708	0.917362	-0.0151748	0.00886952	0.0907485
cg08418978	-0.0210328	0.0100847	0.0400108	0.00687847	0.0056732	0.228699	0.0115621	0.00813284	0.158787
cg08418980	-0.00695378	0.00944243	0.463491	0.00816066	0.00531191	0.128181	0.00476782	0.00761492	0.532916
cg08419026	-0.00311525	0.00419814	0.4601	-0.000357173	0.0023617	0.880148	0.00300134	0.00338562	0.377853
cg08419061	0.00917831	0.0154057	0.55291	-0.00794809	0.00866661	0.361689	0.000700751	0.0124241	0.955153
cg08419223	-0.0138979	0.0154459	0.370778	0.0062891	0.0086892	0.471186	0.0108935	0.0124564	0.384294
cg08419235	-0.00526175	0.00837109	0.531321	-0.00601624	0.00470923	0.204889	0.00604334	0.00675093	0.373215
cg08419356	0.0203507	0.0157987	0.201198	-0.0134773	0.00888767	0.133127	-0.0158886	0.012741	0.215805
cg08419373	0.0145701	0.00499703	0.00453613	-0.00485911	0.00281112	0.0875235	-0.0109851	0.00402989	0.00778586
cg08419422	-0.0215016	0.0116025	0.067325	0.00421815	0.00652708	0.519856	0.0140053	0.00935693	0.138153
cg08419450	0.00184239	0.0108177	0.865169	-0.00611298	0.00608559	0.317988	0.00148743	0.00872403	0.865023
cg08419476	0.00415616	0.0121166	0.732434	-0.00180558	0.00681626	0.791734	-0.00205388	0.00977149	0.834021
cg08419479	0.00100382	0.00406153	0.805385	-0.00215779	0.00228485	0.347645	-0.0013269	0.00327545	0.686418
cg08419507	0.0076844	0.0159962	0.632185	-0.0104152	0.00899878	0.25035	-0.00557246	0.0129002	0.666861
cg08419523	-0.0065142	0.0133292	0.626301	-0.00768419	0.00749844	0.308378	0.00231672	0.0107494	0.829877
cg08419567	0.00706271	0.00671874	0.296148	-0.00268869	0.00377968	0.478812	-0.00425767	0.00541838	0.43418
cg08419582	0.000643825	0.00857866	0.940352	-0.00967979	0.00482599	0.0480621	0.00243056	0.00691832	0.726216
cg08419606	0.00919404	0.0101392	0.367085	-0.00752254	0.00570388	0.190763	-0.00779064	0.00817683	0.343408
cg08419620	0.0458095	0.024516	0.0651294	-0.0140695	0.0137917	0.310553	-0.0397979	0.0197711	0.0472868
cg08419648	0.0121914	0.0139936	0.386093	-0.0113653	0.00787221	0.152492	-0.0144628	0.0112852	0.203479
cg08419657	-0.0148647	0.0075043	0.0508444	0.00512629	0.00422161	0.227996	0.00761269	0.0060519	0.211873
cg08419670	0.0547546	0.040964	0.184903	-0.0650804	0.0230446	0.00590556	-0.0600881	0.0330357	0.0724508
cg08419827	-0.00810262	0.00454613	0.0782695	0.00493122	0.00255746	0.0571728	0.00598871	0.00366626	0.10607
cg08419850	0.000805738	0.00635618	0.899426	-0.000150805	0.00357572	0.966458	0.000100474	0.00512599	0.984408
cg08419861	0.0014727	0.0128915	0.909318	-0.000699603	0.00725223	0.923377	-0.00301445	0.0103965	0.772561
cg08419873	-0.0133922	0.0210394	0.526142	0.00544078	0.0118359	0.646915	0.00957859	0.0169673	0.57388
cg08419879	0.00710008	0.0190544	0.710357	-0.0215351	0.0107192	0.0477078	-0.000169785	0.0153665	0.99121
cg08419918	0.00453006	0.0130003	0.728358	-0.00530956	0.00731343	0.469833	-0.0100029	0.0104842	0.342741
cg08419921	-0.00382545	0.00418794	0.363592	-0.000799869	0.00235596	0.735064	0.00269264	0.00337739	0.427526
cg08420056	-0.0181948	0.0166789	0.278405	0.00210501	0.00938286	0.823026	0.0178133	0.0134508	0.188944
cg08420065	-0.0055486	0.00974779	0.570711	-0.00537974	0.0054837	0.329356	0.00877129	0.00786118	0.267664
cg08420066	0.00864764	0.0161854	0.594539	-0.00443851	0.00910524	0.627182	-0.01393	0.0130529	0.288905
cg08420135	0.0260474	0.012964	0.0476872	-0.0117047	0.00729299	0.11222	-0.0200791	0.0104549	0.0581415
cg08420201	0.0204808	0.0149281	0.173686	-0.0181054	0.00839795	0.0339151	-0.0125346	0.0120389	0.300749
cg08420218	0.00429195	0.00983523	0.663664	0.00405263	0.00553289	0.465901	-0.00443438	0.0079317	0.577583
cg08420232	0.0149601	0.0322523	0.643943	-0.0195233	0.0181438	0.284958	-0.00262329	0.0260101	0.919902
cg08420239	0.0103253	0.00957103	0.283725	-0.00474426	0.00538426	0.38073	-0.0148959	0.00771863	0.0569586
cg08420312	-0.00363998	0.0150221	0.809125	0.00954058	0.00845079	0.262092	0.0106041	0.0121147	0.383871
cg08420334	0.00244292	0.0030598	0.426868	0.00129906	0.00172131	0.45252	-3.37445e-05	0.0024676	0.989121
cg08420353	0.0100936	0.0147123	0.494538	0.00151714	0.00827654	0.854994	-0.0117224	0.0118649	0.325959
cg08420370	-0.00293374	0.0112552	0.794988	0.00695521	0.00633172	0.275101	-0.000122638	0.00907687	0.989252
cg08420392	-0.00386869	0.0108458	0.7222	0.00195648	0.00610136	0.749253	-0.00396333	0.00874664	0.651612
cg08420415	0.00642796	0.00658742	0.331936	-0.000403137	0.00370581	0.913629	-0.00379788	0.00531247	0.476631
cg08420425	0.0243328	0.0306866	0.430018	-0.021831	0.017263	0.209467	-0.0149625	0.0247474	0.54705
cg08420460	0.000449017	0.00787561	0.954668	-0.00235279	0.00443049	0.596772	-0.000526632	0.00635135	0.934113
cg08420572	-0.00105092	0.00609565	0.863529	-0.000896852	0.00342916	0.794311	-0.000662325	0.00491588	0.893143
cg08420598	-0.00193263	0.0166852	0.908061	0.00639826	0.00938638	0.497311	5.10609e-05	0.0134559	0.996981
cg08420611	-0.00259823	0.0100486	0.796596	0.00256952	0.00565294	0.650595	-0.00203328	0.0081038	0.802493
cg08420646	-0.0150651	0.0220787	0.496882	0.0111512	0.0124206	0.371827	0.0100724	0.0178056	0.573096
cg08420672	0.0234727	0.0182005	0.200662	-0.0134692	0.0102388	0.191879	-0.0206388	0.0146779	0.163336
cg08420789	-0.00281528	0.00810767	0.729272	-0.0023472	0.00456104	0.608154	0.0030724	0.00653849	0.639633
cg08420885	0.0122031	0.0121863	0.319483	-0.00861707	0.00685548	0.212211	-0.0140583	0.0098277	0.156247
cg08420923	0.0111788	0.0165596	0.501469	-0.00280281	0.00931574	0.76425	-0.0161599	0.0133546	0.229609
cg08420981	0.00107478	0.00827146	0.896922	-0.00451451	0.00465318	0.3347	-0.000928343	0.00667058	0.889645
cg08421007	0.00125255	0.0123656	0.919557	-0.00462312	0.00695638	0.508114	0.00175617	0.00997236	0.860631
cg08421050	-0.0180111	0.0112845	0.114181	0.0118427	0.00634821	0.0655583	0.00601856	0.00910051	0.510181
cg08421051	0.0110331	0.0107551	0.307875	-0.0204005	0.00605038	0.00112584	-0.00486274	0.00867355	0.576517
cg08421057	0.00447847	0.00278956	0.112106	-0.00100001	0.00156929	0.525683	-0.000410283	0.00224966	0.855722
cg08421080	0.0135346	0.00974934	0.168685	-0.00835474	0.00548457	0.131391	-0.00466139	0.00786243	0.554843
cg08421122	-0.00408044	0.0107792	0.705968	-0.00713964	0.00606394	0.242325	0.0139308	0.00869299	0.112747
cg08421126	0.0102104	0.0410372	0.804109	-0.0533173	0.0230858	0.0233395	0.00500316	0.0330948	0.880194
cg08421207	-0.00103394	0.0180444	0.954441	0.0229641	0.010151	0.0262333	0.0200891	0.0145521	0.171052
cg08421271	-0.00167408	0.0146032	0.909002	-0.00105708	0.00821515	0.897919	0.00829515	0.0117769	0.483134
cg08421326	0.00336629	0.00939813	0.721091	0.00119006	0.00528699	0.822449	-0.00117581	0.00757919	0.877081
cg08421351	0.0142923	0.0185114	0.442208	-0.00229556	0.0104137	0.82606	-0.0241845	0.0149286	0.108935
cg08421353	-0.0056982	0.0100473	0.572114	-0.00146493	0.00565217	0.796123	0.00838794	0.00810269	0.30351
cg08421373	-0.00950017	0.0109555	0.388294	-0.00741395	0.00616308	0.232331	0.00751804	0.00883511	0.3972
cg08421435	-0.0029311	0.00813974	0.719667	4.94399e-05	0.00457907	0.991411	0.00850247	0.00656435	0.198741
cg08421448	0.00203158	0.00913155	0.824475	-0.00200755	0.00513703	0.696923	-0.00220024	0.00736421	0.765841
cg08421459	-0.0159306	0.0412446	0.700279	0.0392365	0.0232025	0.0944912	0.023482	0.033262	0.482137
cg08421478	-0.00786887	0.0101302	0.439448	-0.00267579	0.00569881	0.639889	0.00518046	0.00816956	0.527707
cg08421519	0.00800756	0.00555718	0.153275	0.00216974	0.00312623	0.489548	-0.00770572	0.00448163	0.0891807
cg08421532	1.44193e-06	0.0148078	0.999923	-0.00748953	0.00833026	0.371153	0.000546385	0.0119419	0.963614
cg08421550	0.00249818	0.00902641	0.782633	-0.00334901	0.00507788	0.511339	0.000988804	0.00727942	0.892272
cg08421587	0.0182387	0.0287714	0.527836	0.0124301	0.0161856	0.44463	0.00494899	0.0232029	0.83161
cg08421649	-0.0209083	0.00887073	0.0207215	-0.00244971	0.0049903	0.624767	0.0259322	0.00715387	0.000491544
cg08421685	0.00183859	0.00280725	0.514272	-0.00203287	0.00157924	0.201502	-0.00213146	0.00226393	0.349122
cg08421689	0.00248017	0.00343849	0.472707	-0.000485511	0.00193435	0.802425	-0.0026797	0.002773	0.336608
cg08421690	0.0132451	0.0109832	0.231185	-0.00173889	0.00617868	0.779062	-0.0145038	0.00885747	0.10523
cg08421696	-0.00426846	0.00731124	0.560887	0.00517177	0.004113	0.212045	0.000952244	0.00589621	0.872082
cg08421768	-0.0137155	0.0152819	0.371989	0.0183344	0.00859697	0.0358372	-0.00371538	0.0123242	0.763792
cg08421782	0.00491044	0.0155417	0.752813	-0.00153513	0.00874312	0.86104	-0.00201078	0.0125337	0.872924
cg08421807	-0.0241957	0.0189336	0.204754	0.024763	0.0106512	0.0224615	0.0204655	0.0152691	0.183713
cg08421900	-0.00224917	0.00219511	0.308445	-0.000923607	0.00123487	0.456563	0.00323331	0.00177026	0.0712916
cg08421910	0.00912079	0.0128268	0.478985	-0.0102083	0.00721581	0.160806	-0.00544027	0.0103443	0.600312
cg08421934	0.00417136	0.0165338	0.801424	-0.0045627	0.00930123	0.62501	0.00814225	0.0133338	0.543063
cg08421940	-0.00982805	0.0119953	0.414893	0.0103426	0.00674806	0.12907	0.00742016	0.00967371	0.44518
cg08421983	-0.000201253	0.0153681	0.989582	-0.00355545	0.00864547	0.681924	-0.0115263	0.0123938	0.355002
cg08422036	-0.00287358	0.002685	0.287543	0.0017188	0.00151047	0.258348	0.00131545	0.00216534	0.545138
cg08422054	-0.0102727	0.0155449	0.510504	0.00995428	0.00874492	0.258196	0.00476962	0.0125363	0.70455
cg08422060	0.00398268	0.0187198	0.832029	0.00626645	0.010531	0.553391	0.00173247	0.0150967	0.908908
cg08422172	0.039949	0.0261494	0.130296	-0.0243253	0.0147106	0.101899	-0.043053	0.0210884	0.0442976
cg08422181	-0.00634457	0.00285566	0.028957	0.00189065	0.00160648	0.242524	0.00348279	0.00230297	0.134166
cg08422208	-0.000971982	0.013099	0.941023	-0.0081936	0.00736894	0.269312	0.00199887	0.0105638	0.850372
cg08422325	-0.00435392	0.0107395	0.686194	0.00881636	0.0060416	0.148175	0.00949275	0.00866097	0.276158
cg08422416	-0.0010616	0.00304088	0.72787	-0.000354988	0.00171067	0.836105	0.00335299	0.00245234	0.175148
cg08422420	0.0832582	0.0771265	0.283418	-0.0538246	0.0433881	0.21819	-0.057037	0.0621992	0.361734
cg08422456	-0.0182878	0.0129188	0.160547	0.00622168	0.00726756	0.394356	0.0153346	0.0104185	0.144748
cg08422471	-0.00337832	0.00813994	0.679166	0.0010094	0.00457919	0.826063	0.00458582	0.00656452	0.486724
cg08422497	-0.00542262	0.00559452	0.335158	0.00575383	0.00314724	0.0710254	0.00867214	0.00451174	0.0579399
cg08422514	-0.00394401	0.0137163	0.774397	0.000424546	0.00771621	0.956252	0.0043923	0.0110616	0.692306
cg08422643	0.0035881	0.00626627	0.568423	-0.00162027	0.00352514	0.646954	-0.00333584	0.00505348	0.51097
cg08422645	-0.000966157	0.0112853	0.931976	0.00016415	0.00634866	0.979433	-0.00144298	0.00910115	0.8744
cg08422668	-0.0193444	0.0130455	0.141815	0.0050934	0.00733886	0.489555	0.0149927	0.0105207	0.157798
cg08422793	-0.0187806	0.00957226	0.0530372	8.42017e-06	0.00538495	0.998756	0.0106365	0.00771962	0.171865
cg08422803	-0.0095267	0.0525759	0.856643	-0.00810697	0.029577	0.784675	0.009239	0.0424002	0.828029
cg08422844	0.00250885	0.0116885	0.83056	-0.00137206	0.00657543	0.835209	-0.00679421	0.00942624	0.473025
cg08423052	0.000436659	0.00306433	0.887025	-0.000237871	0.00172386	0.890577	0.00013356	0.00247125	0.957026
cg08423054	0.0203955	0.031591	0.52027	0.0109374	0.0177718	0.539911	-0.0341442	0.0254768	0.183749
cg08423073	-0.00360973	0.00726101	0.620374	-0.00661159	0.00408474	0.109237	0.000638814	0.00585569	0.913386
cg08423078	-0.0206603	0.0318806	0.518697	0.00398943	0.0179347	0.824503	-0.0217914	0.0257103	0.399056
cg08423118	-0.0220189	0.0124002	0.0793639	0.00982907	0.00697584	0.162478	0.0096798	0.0100002	0.335813
cg08423142	0.00579658	0.0232039	0.803336	0.00174923	0.0130535	0.893716	-0.00296973	0.018713	0.874282
cg08423149	-0.00198814	0.00662357	0.764787	0.000277557	0.00372614	0.940796	0.00271978	0.00534163	0.611955
cg08423194	-0.008334	0.00973765	0.394485	-0.00236073	0.00547799	0.667597	0.00779615	0.007853	0.323644
cg08423269	0.00354918	0.00400761	0.378326	0.00407518	0.00225451	0.0742118	-0.00248293	0.00323197	0.444472
cg08423350	0.00096151	0.0022829	0.674688	-0.000701691	0.00128426	0.586239	0.000674721	0.00184106	0.714914
cg08423359	-0.0118238	0.0110996	0.289781	-0.00210421	0.00624417	0.736957	0.0157139	0.00895136	0.0827803
cg08423378	-5.18711e-05	0.0230361	0.998209	-0.0159804	0.0129592	0.220924	0.00547217	0.0185777	0.769051
cg08423424	0.0115041	0.00931785	0.22037	0.000901817	0.00524183	0.863813	-0.0132623	0.00751445	0.0811713
cg08423443	0.00307437	0.0105655	0.771774	-0.00343473	0.0059437	0.564875	0.00562212	0.00852061	0.511149
cg08423507	-0.0010248	0.00722808	0.887589	0.00441628	0.00406621	0.280509	0.00394918	0.00582914	0.499935
cg08423524	-0.0221962	0.0234693	0.346954	0.0228789	0.0132028	0.0867434	0.0122017	0.018927	0.520875
cg08423533	-0.0257651	0.00947831	0.00795186	0.0125771	0.0053321	0.02063	0.0219175	0.00764385	0.00521821
cg08423557	0.00306501	0.00753348	0.685139	-0.00179125	0.00423802	0.673609	-0.00652562	0.00607543	0.285818
cg08423562	-0.000423872	0.01147	0.970608	-0.000641706	0.00645255	0.921015	-0.00868756	0.00925008	0.350296
cg08423568	0.0114062	0.0180118	0.528262	-0.00172944	0.0101327	0.864882	-0.0112577	0.0145258	0.440482
cg08423575	0.0100962	0.00794226	0.207124	0.000700147	0.00446798	0.87585	-0.00420561	0.00640509	0.51321
cg08423585	-0.0393537	0.0247312	0.115265	0.00120122	0.0139127	0.9314	0.00544337	0.0199447	0.785574
cg08423667	0.0142925	0.0113135	0.20993	-0.0077068	0.00636451	0.229289	-0.00274323	0.00912387	0.764404
cg08423682	0.00840238	0.0090327	0.354892	-0.00465006	0.00508142	0.362722	-0.00665265	0.00728449	0.363687
cg08423684	-0.0167135	0.014778	0.261248	-0.00402617	0.00831347	0.629422	0.00179801	0.0119178	0.880437
cg08423686	0.014146	0.0287265	0.623678	-0.015516	0.0161603	0.339711	-0.0154039	0.0231667	0.507904
cg08423714	0.012037	0.0135256	0.376008	-0.0155447	0.00760892	0.0441549	-0.00510318	0.0109078	0.641092
cg08423755	-0.00945699	0.0225698	0.676266	0.0255113	0.0126968	0.0476818	7.76434e-06	0.0182016	0.999661
cg08423767	0.012162	0.00740105	0.10402	-0.00377367	0.00416352	0.367305	-0.0125792	0.00596863	0.0380153
cg08423851	0.00642528	0.0103973	0.538243	-0.0124412	0.00584908	0.0363151	-0.00658833	0.00838497	0.43421
cg08423857	-0.00557761	0.0127821	0.663681	0.00106141	0.00719068	0.883	0.0121384	0.0103082	0.242265
cg08423879	-0.0033449	0.021411	0.876227	0.0200082	0.0120449	0.100372	0.00508682	0.0172671	0.76902
cg08424063	-0.00202689	0.00412878	0.624749	-0.00352666	0.00232268	0.132634	0.00393768	0.00332968	0.240266
cg08424092	0.0297413	0.0141037	0.0379089	-0.00976777	0.00793417	0.221681	-0.0141253	0.0113741	0.217695
cg08424133	0.00944586	0.0112023	0.401481	-0.00362134	0.00630196	0.567055	-0.00363595	0.00903421	0.688352
cg08424166	0.00309974	0.0107426	0.773632	-0.00153921	0.00604335	0.799574	-0.00293356	0.00866347	0.735737
cg08424167	0.00269528	0.002908	0.356629	0.00239632	0.00163592	0.14666	-0.00401681	0.00234518	0.0903962
cg08424184	-0.0292293	0.0242932	0.232244	-0.0125438	0.0136663	0.361289	0.0147852	0.0195914	0.45253
cg08424213	0.00903136	0.0150933	0.551185	0.00101677	0.00849084	0.904965	-0.0136648	0.0121721	0.264753
cg08424219	-0.00205626	0.00414995	0.621533	-0.00274929	0.00233459	0.24223	0.00137132	0.00334676	0.683022
cg08424317	0.00230536	0.0183283	0.900202	-0.0248818	0.0103107	0.0179621	0.00127736	0.014781	0.931337
cg08424398	-0.0032658	0.0215269	0.879777	0.00458691	0.0121101	0.705805	0.00321167	0.0173605	0.853671
cg08424423	-0.0256864	0.0162682	0.118066	0.0129809	0.00915183	0.159732	0.00426094	0.0131196	0.746149
cg08424427	0.00328503	0.00419564	0.435825	-0.000116867	0.00236029	0.960626	-0.00251408	0.0033836	0.459519
cg08424446	0.00142211	0.00657401	0.829254	0.000297501	0.00369826	0.936074	-0.00442357	0.00530166	0.406409
cg08424491	0.0146932	0.0173647	0.399843	0.00167529	0.00976862	0.86424	-0.00121181	0.0140039	0.931246
cg08424512	0.00969743	0.0163278	0.554142	0.0114809	0.00918532	0.214761	-0.00370076	0.0131677	0.779356
cg08424513	-0.0284248	0.0136178	0.0398531	-0.00749441	0.00766081	0.330712	0.0173965	0.0109822	0.116892
cg08424587	0.00335937	0.00293906	0.256245	-0.00105598	0.00165339	0.524754	-0.00446961	0.00237023	0.0627473
cg08424591	0.00457995	0.0048747	0.350118	0.0032724	0.0027423	0.23607	-0.00386294	0.00393124	0.32858
cg08424639	0.00249207	0.002417	0.305439	-0.00239821	0.0013597	0.0813634	-0.0013177	0.00194921	0.500863
cg08424679	-0.00318415	0.0093221	0.733518	0.00719488	0.00524422	0.173685	-4.76136e-05	0.00751788	0.994962
cg08424722	0.0184847	0.0127512	0.150839	-0.00282208	0.00717331	0.694999	-0.00622764	0.0102833	0.546391
cg08424738	-0.00642376	0.00793187	0.420278	0.0054652	0.00446214	0.224036	0.00382277	0.00639672	0.551686
cg08424749	-0.00166644	0.0138605	0.904586	0.0158704	0.00779736	0.0449302	0.00117005	0.0111779	0.91688
cg08424770	-0.00130854	0.0099695	0.895884	0.00598532	0.00560842	0.288903	-3.72579e-05	0.00803998	0.996313
cg08424876	0.000743186	0.00270727	0.784355	-0.00116692	0.001523	0.44568	-0.00122881	0.0021833	0.575038
cg08424893	0.0110173	0.0106448	0.303611	-0.00853705	0.00598834	0.157642	-0.00588003	0.00858461	0.495239
cg08424930	-0.00343321	0.00950608	0.718876	-0.00280685	0.00534772	0.60104	0.00271992	0.00766625	0.723624
cg08424981	-0.00315123	0.0124849	0.801338	0.00373682	0.00702346	0.596081	0.0116632	0.0100685	0.249951
cg08425044	0.015958	0.0126318	0.209928	-0.00687078	0.00710612	0.336346	-0.0114093	0.010187	0.265874
cg08425050	-0.00783922	0.0149424	0.601206	-0.00525394	0.00840596	0.533628	0.00532068	0.0120504	0.659946
cg08425070	-0.00486954	0.0127801	0.704135	0.00179367	0.00718953	0.803588	0.0057128	0.0103066	0.580838
cg08425114	-0.00647211	0.00892451	0.470317	0.000100504	0.00502055	0.984076	0.00806997	0.00719724	0.265335
cg08425166	-0.00561453	0.0113003	0.620579	0.0019399	0.00635707	0.760993	0.00555583	0.00911321	0.543723
cg08425177	0.00408912	0.00740041	0.58202	0.00106967	0.00416316	0.797848	-0.000795333	0.00596812	0.8943
cg08425187	-0.0048898	0.0107263	0.649646	0.00628319	0.00603416	0.300703	0.00467681	0.00865031	0.590161
cg08425203	0.000380822	0.0185013	0.983626	0.00929345	0.0104081	0.374427	0.0016379	0.0149205	0.912847
cg08425229	-0.00736624	0.0105418	0.486605	0.00682924	0.00593035	0.252725	0.0143628	0.00850148	0.0947992
cg08425272	-0.00162922	0.0067641	0.810242	0.00219282	0.0038052	0.565956	0.00200081	0.00545496	0.714689
cg08425278	0.0258999	0.0224346	0.251545	-0.0106262	0.0126207	0.402173	-0.0259265	0.0180925	0.155528
cg08425402	0.00308989	0.00323262	0.341859	-0.00293495	0.00181853	0.110254	-0.00216769	0.00260697	0.408021
cg08425416	0.00398609	0.0126433	0.753326	-0.00332396	0.00711256	0.641455	-0.00678514	0.0101962	0.507562
cg08425449	-0.000554182	0.00431694	0.898157	0.000643332	0.00242853	0.791723	-0.000381528	0.00348143	0.912993
cg08425455	0.000271813	0.0304864	0.992907	-0.0247032	0.0171504	0.15343	0.0188814	0.024586	0.444632
cg08425479	0.00218739	0.00340459	0.522289	-0.00166239	0.00191528	0.387858	-0.00114641	0.00274566	0.677338
cg08425481	0.0150717	0.0112748	0.184868	-0.000139033	0.00634273	0.982563	-0.0101496	0.00909265	0.267464
cg08425508	0.0013436	0.0120747	0.911661	0.000451617	0.0067927	0.947147	0.00669298	0.0097377	0.493748
cg08425543	-0.00438767	0.0121727	0.719403	0.0102378	0.00684782	0.138606	-0.00270751	0.00981673	0.783367
cg08425576	-0.0068728	0.0123817	0.5803	0.00333699	0.00696542	0.633112	0.00235731	0.00998531	0.81394
cg08425603	-0.0214351	0.0189152	0.260307	0.00846047	0.0106409	0.428775	0.0310942	0.0152543	0.0446191
cg08425610	-0.00788697	0.0136942	0.566182	-0.00577399	0.0077038	0.455626	0.0163549	0.0110438	0.142328
cg08425623	-0.00798004	0.0209715	0.70451	0.00878411	0.0117977	0.45859	-0.00602791	0.0169126	0.722413
cg08425628	0.0148451	0.0118469	0.213613	-0.000866222	0.00666458	0.896894	-0.0116447	0.00955404	0.226284
cg08425745	-0.00101516	0.00256516	0.693281	0.00175837	0.00144305	0.226402	-0.00168381	0.00206869	0.41795
cg08425757	-0.0113009	0.00857822	0.191246	0.00136176	0.00482575	0.778486	0.00675041	0.00691797	0.331943
cg08425760	-0.00598496	0.0101052	0.555246	-0.00170461	0.00568478	0.765019	0.00433775	0.00814944	0.595924
cg08425796	0.0045616	0.00481074	0.34571	-0.0029352	0.00270632	0.281177	-0.00280299	0.00387966	0.471981
cg08425810	-0.00936848	0.00781022	0.23366	0.00743708	0.0043937	0.0941808	0.0017775	0.00629861	0.778472
cg08425899	0.0398434	0.0297546	0.184119	-0.0283688	0.0167387	0.0937735	-0.0371962	0.0239958	0.12483
cg08425974	-0.00297688	0.025527	0.907439	0.00636715	0.0143604	0.658617	0.00824196	0.0205865	0.689897
cg08425994	-0.00699109	0.010771	0.518045	0.0136895	0.00605931	0.0264265	0.00262277	0.00868635	0.763434
cg08426030	0.000937423	0.0145463	0.948768	0.00760868	0.00818311	0.355106	0.00261421	0.0117309	0.824189
cg08426047	-0.00606733	0.00421966	0.154142	0.000574999	0.0023738	0.809188	0.00401419	0.00340298	0.241446
cg08426066	0.0187666	0.0176198	0.289853	-0.00407484	0.00991215	0.682037	-0.025028	0.0142096	0.0817759
cg08426081	0.00786936	0.0102632	0.445354	0.00219823	0.00577367	0.704351	-0.00628222	0.00827687	0.449947
cg08426097	0.00860725	0.00679812	0.208928	-0.00482404	0.00382434	0.210613	-0.0088041	0.0054824	0.112008
cg08426130	0.00751791	0.0141394	0.59632	-0.00558457	0.00795421	0.484541	-0.00337163	0.0114028	0.768192
cg08426157	-0.0119291	0.00785929	0.132766	-0.0011967	0.00442131	0.787303	0.020858	0.00633819	0.00145548
cg08426161	0.00251333	0.00742018	0.73566	0.00450309	0.00417428	0.283742	0.000898166	0.00598406	0.881047
cg08426200	0.0225494	0.0162089	0.167802	0.00415482	0.00911842	0.649803	-0.0133023	0.0130718	0.311737
cg08426235	0.00165926	0.0127143	0.896476	0.00660744	0.00715251	0.358209	-0.00402362	0.0102535	0.695734
cg08426354	-0.00197359	0.00700094	0.778702	-0.000101435	0.00393844	0.979513	0.00161616	0.00564596	0.775383
cg08426368	0.0193974	0.0310193	0.533426	0.0170263	0.0174501	0.331975	0.00392383	0.0250157	0.875731
cg08426369	0.0146433	0.0153019	0.341303	0.0159235	0.00860822	0.0678164	-0.0182959	0.0123404	0.141876
cg08426378	-0.0117179	0.0134125	0.384769	-0.00243761	0.00754531	0.74744	0.0210811	0.0108166	0.0545994
cg08426384	-0.0012473	0.00256584	0.628133	-0.000974477	0.00144343	0.501437	0.00178643	0.00206924	0.390387
cg08426397	-0.00071704	0.0105501	0.945973	-0.00537171	0.00593504	0.367979	0.00124922	0.00850821	0.883617
cg08426444	-0.00608273	0.0033465	0.0726428	0.00134683	0.0018826	0.476316	0.00411508	0.00269881	0.131028
cg08426457	0.00588699	0.00718317	0.414763	-0.00418376	0.00404095	0.303447	-4.39131e-05	0.00579292	0.993969
cg08426538	-0.00590517	0.00637357	0.356805	-0.00174056	0.0035855	0.628611	-2.25416e-05	0.00514001	0.996511
cg08426539	0.00171358	0.0085816	0.842207	-0.0047007	0.00482765	0.332966	-0.00149938	0.0069207	0.828999
cg08426597	-0.00916114	0.00691772	0.188953	0.00748409	0.00389162	0.0578117	0.00585798	0.00557885	0.296678
cg08426604	0.00784055	0.0181986	0.66768	-0.00865244	0.0102378	0.4004	-0.0110855	0.0146764	0.452139
cg08426696	0.0102051	0.0124764	0.415671	0.000336959	0.00701869	0.961822	-0.00462121	0.0100617	0.647199
cg08426733	-0.00283278	0.0122522	0.81771	0.00832411	0.00689255	0.230514	0.00257133	0.00988085	0.795313
cg08426823	0.0248684	0.0339629	0.466046	-0.039713	0.0191061	0.0406738	-0.0202997	0.0273896	0.460649
cg08426826	-0.00214593	0.0113557	0.850564	-0.00689245	0.00638825	0.283673	0.00298025	0.0091579	0.745656
cg08426851	-0.00908723	0.00877274	0.303211	-0.00191306	0.00493517	0.699253	0.00736434	0.00707484	0.300864
cg08426891	-0.0105172	0.0178753	0.557849	-0.000475578	0.0100559	0.96239	0.0119544	0.0144157	0.409278
cg08426898	0.0117845	0.0179081	0.512281	0.013199	0.0100744	0.193671	-0.0163313	0.0144421	0.261315
cg08426901	0.00440232	0.00915337	0.631787	-0.00540393	0.0051493	0.296946	-0.000954019	0.0073818	0.897474
cg08426938	-0.00564114	0.00742102	0.449264	-0.00446024	0.00417475	0.288372	0.0078126	0.00598473	0.195272
cg08426940	-0.00325198	0.00368443	0.379926	2.66464e-07	0.0020727	0.999898	0.00188932	0.00297133	0.526583
cg08426951	0.0024531	0.00302016	0.418922	6.49228e-05	0.00169902	0.969608	-0.00277386	0.00243563	0.257958
cg08426962	0.0016789	0.0110405	0.879494	0.0114701	0.0062109	0.0682596	-0.0117267	0.00890366	0.191355
cg08426980	0.00068127	0.00632625	0.914496	0.00101605	0.00355888	0.775959	0.00225101	0.00510185	0.660177
cg08427005	0.0181449	0.00929578	0.0542366	-0.00577722	0.00522941	0.272383	-0.0103329	0.00749665	0.171715
cg08427054	-0.00470457	0.00840665	0.577208	-0.00323622	0.00472923	0.495646	0.00312519	0.00677961	0.645998
cg08427067	-0.0295788	0.0284969	0.30223	0.0213747	0.0160312	0.185988	0.0385677	0.0229816	0.0969814
cg08427112	-0.00788763	0.0204554	0.700755	0.000315792	0.0115074	0.978171	-0.000154318	0.0164964	0.992558
cg08427241	0.00270021	0.0207958	0.896997	0.0128593	0.0116989	0.274786	-0.000769741	0.0167709	0.9635
cg08427305	0.000320527	0.00342368	0.925631	0.00016801	0.00192602	0.930693	-0.000995156	0.00276106	0.719423
cg08427311	0.010804	0.0201129	0.592554	0.0181297	0.0113147	0.112795	-0.00520363	0.0162202	0.74914
cg08427573	0.000574062	0.00407745	0.888369	-0.00296047	0.0022938	0.200329	-0.000425395	0.00328829	0.897373
cg08427575	0.00754702	0.00403726	0.0650185	-0.003619	0.00227119	0.114774	-0.0047253	0.00325588	0.150373
cg08427606	-0.00366578	0.0130031	0.778694	0.00928529	0.00731502	0.207782	-0.000950434	0.0104865	0.927996
cg08427631	-0.000646863	0.00641634	0.919935	-0.00389317	0.00360956	0.28383	-0.000214571	0.0051745	0.967021
cg08427680	0.000974736	0.0030606	0.750903	-0.000348198	0.00172177	0.840218	-0.000212911	0.00246825	0.931463
cg08427717	-0.0110951	0.0104642	0.292017	0.00745712	0.00588673	0.208698	0.00977909	0.00843894	0.249781
cg08427782	0.00796335	0.00636612	0.214405	-0.000902346	0.00358131	0.80168	-0.00676191	0.00513401	0.191351
cg08427820	0.0025489	0.0167097	0.879122	-0.0088203	0.00940015	0.350741	0.000554811	0.0134756	0.967256
cg08427848	-0.00102725	0.00315149	0.745259	-0.00121389	0.00177289	0.495398	0.0017878	0.00254154	0.48371
cg08427854	0.00536855	0.00433118	0.218567	-2.67865e-05	0.00243654	0.991254	-0.00179355	0.00349291	0.608945
cg08427877	0.00325086	0.00807829	0.688386	0.000384482	0.00454451	0.932775	-0.0012751	0.0065148	0.845294
cg08427970	-0.00522582	0.00754067	0.490187	0.00107366	0.00424207	0.800804	0.00503661	0.00608123	0.409864
cg08427977	-0.00398387	0.0119536	0.739746	0.000664286	0.00672461	0.921542	0.00444341	0.0096401	0.646026
cg08428129	-0.00504374	0.00597301	0.400804	0.000447026	0.00336017	0.894479	0.00336799	0.00481698	0.486342
cg08428138	0.000152334	0.00723891	0.98326	-0.00388086	0.00407231	0.343298	-0.00521058	0.00583787	0.37462
cg08428188	0.00880321	0.0302234	0.771553	-0.0285273	0.0170024	0.0970526	-0.0189498	0.0243739	0.439044
cg08428197	-0.00192139	0.00500794	0.702182	-0.0010857	0.00281725	0.700921	0.00379565	0.00403869	0.349971
cg08428262	0.0124918	0.0102471	0.226192	0.00193205	0.00576457	0.738331	-0.0148955	0.00826382	0.0750115
cg08428266	-0.0631407	0.0406925	0.124461	0.0350288	0.0228919	0.129685	0.0646141	0.0328168	0.0522187
cg08428292	-0.00707358	0.0145331	0.627708	-0.00591187	0.00817571	0.471602	0.00555483	0.0117203	0.636751
cg08428398	-0.00164896	0.0113899	0.885232	0.00796163	0.00640749	0.217451	-0.00593369	0.00918549	0.520029
cg08428452	0.00740092	0.005931	0.215518	-0.00388843	0.00333653	0.247113	-0.00637959	0.0047831	0.18584
cg08428489	0.000430892	0.0102228	0.966478	-0.0015661	0.00575094	0.786035	-0.00816963	0.00824429	0.324525
cg08428512	-0.00289646	0.00302168	0.340499	0.000113402	0.00169987	0.946967	0.00156311	0.00243686	0.522959
cg08428545	0.0066421	0.00872895	0.448806	-0.0027686	0.00491054	0.574369	-0.0103044	0.00703953	0.146941
cg08428602	-0.0117474	0.00695954	0.0950864	0.00816181	0.00391514	0.0400995	0.00605509	0.00561257	0.283709
cg08428669	-0.0110802	0.0264	0.67576	-0.00436873	0.0148515	0.769352	0.0226068	0.0212905	0.291321
cg08428677	0.00632961	0.0106088	0.552334	-0.011011	0.00596805	0.0685228	-0.00137715	0.00855553	0.872502
cg08428700	0.00459219	0.0171389	0.789395	-0.00853612	0.00964164	0.378472	-0.0193093	0.0138218	0.166046
cg08428707	4.54351e-05	0.00242431	0.985091	-0.00114961	0.00136381	0.401628	0.000667073	0.0019551	0.733798
cg08428726	0.000235572	0.00965237	0.980586	-0.0197221	0.00543002	0.000479939	0.00380413	0.00778423	0.626314
cg08428819	-0.00736196	0.0093045	0.431014	0.00898914	0.00523432	0.0895573	0.00336383	0.00750368	0.655084
cg08428841	-0.00722919	0.00593434	0.22652	0.00534037	0.00333841	0.113381	0.00314029	0.00478579	0.513488
cg08428858	0.00105646	0.0141808	0.940788	-0.00375613	0.00797753	0.638962	0.00275191	0.0114362	0.810421
cg08428868	-0.00574999	0.013747	0.676804	0.00103428	0.00773351	0.893924	0.00433875	0.0110864	0.696512
cg08428878	-0.00431827	0.0164201	0.793198	-0.00147573	0.00923728	0.873451	-0.00318598	0.0132421	0.810449
cg08428949	-0.00561808	0.0136302	0.681246	-0.00721875	0.00766779	0.349149	0.00820029	0.0109922	0.457719
cg08428972	-0.0192155	0.0189445	0.313315	0.00917354	0.0106574	0.391787	0.0147713	0.0152779	0.336368
cg08428985	-0.0327002	0.0174137	0.0638309	0.0123062	0.0097962	0.212478	0.0208061	0.0140434	0.142156
cg08429023	-0.000391597	0.00370642	0.916106	-0.000155796	0.00208508	0.940614	0.00202415	0.00298907	0.500128
cg08429159	0.00418157	0.00290229	0.15332	-0.00169506	0.00163271	0.302126	-0.00201654	0.00234058	0.391355
cg08429213	0.00144684	0.00871741	0.868573	0.00648123	0.00490405	0.189845	0.000832291	0.00703022	0.90604
cg08429214	0.00467114	0.00833124	0.576492	-0.00895595	0.0046868	0.05939	-0.00396998	0.00671879	0.556171
cg08429250	0.00903527	0.00695518	0.197433	-0.00696439	0.00391269	0.078658	-0.00141797	0.00560906	0.801033
cg08429256	0.00187685	0.0136103	0.890646	-0.00689738	0.00765659	0.370217	0.00753721	0.0109761	0.494147
cg08429263	-0.00249597	0.00852525	0.770409	0.00346704	0.00479595	0.471719	0.00260334	0.00687525	0.705889
cg08429279	0.0105449	0.0127316	0.409852	0.00259963	0.00716229	0.717535	-0.0210725	0.0102675	0.0432132
cg08429308	-0.0192692	0.0158374	0.227091	0.0123531	0.00890947	0.169215	0.0173043	0.0127722	0.179059
cg08429347	0.0191531	0.0119247	0.111946	-0.0122892	0.00670834	0.0704637	-0.0110716	0.00961677	0.252846
cg08429353	0.00948183	0.0262622	0.718962	0.00744819	0.014774	0.615466	-0.00947757	0.0211793	0.655659
cg08429399	-0.029545	0.0190715	0.125056	0.0141484	0.0107288	0.190801	0.0273404	0.0153804	0.0790431
cg08429502	0.0281519	0.0193958	0.150338	-0.030572	0.0109113	0.0062906	-0.0183028	0.0156419	0.245225
cg08429605	-0.00376654	0.0135602	0.781868	0.00747297	0.00762841	0.330052	0.000669143	0.0109357	0.951353
cg08429635	0.00381718	0.00932315	0.683253	-0.00560802	0.00524481	0.287983	0.00287628	0.00751872	0.703009
cg08429699	0.0244763	0.0118147	0.0413257	0.00426594	0.00664643	0.522704	-0.02456	0.00952802	0.011671
cg08429705	0.0514453	0.132533	0.69886	-0.0400081	0.0745573	0.59294	-0.0101317	0.106882	0.924702
cg08429721	0.00377226	0.00453082	0.407416	-0.00191483	0.00254885	0.454575	-0.00581702	0.00365391	0.115098
cg08429815	-0.0100684	0.0106407	0.34672	0.00686047	0.00598599	0.254975	0.00316406	0.00858125	0.713255
cg08429817	-0.00121092	0.0109827	0.912466	0.00619502	0.00617841	0.318857	-0.00554428	0.00885709	0.533011
cg08429871	3.04721e-05	0.00687196	0.996472	-0.00244934	0.00386588	0.528057	-0.00134999	0.00554194	0.808131
cg08429943	0.00439887	0.0036471	0.231115	-0.00168599	0.00205171	0.413517	-0.00242192	0.00294123	0.412563
cg08429959	0.0129177	0.00768413	0.0964159	0.00281927	0.00432277	0.516038	-0.0129447	0.00619692	0.0397076
cg08430068	-0.0032631	0.0032838	0.323192	0.000694405	0.00184733	0.707931	0.00162644	0.00264825	0.540751
cg08430074	-0.00489987	0.00947597	0.606441	-0.00174318	0.00533078	0.74447	0.00738314	0.00764197	0.336719
cg08430157	-0.0364931	0.023428	0.123028	0.00337196	0.0131796	0.798688	0.00822172	0.0188937	0.664552
cg08430222	-0.0191173	0.0234731	0.417671	0.00685583	0.013205	0.604981	-0.000820327	0.0189301	0.965536
cg08430277	0.133226	0.105766	0.211253	0.0719133	0.0594997	0.230156	-0.112222	0.0852961	0.19182
cg08430292	0.00459499	0.00733529	0.532717	-0.00080784	0.00412653	0.845259	-0.000140457	0.0059156	0.981113
cg08430325	-0.00923888	0.0103559	0.374839	0.0088571	0.00582581	0.132141	0.0125225	0.00835162	0.137472
cg08430332	-0.0104939	0.013849	0.450703	0.00442398	0.00779084	0.571638	-0.000582535	0.0111686	0.958525
cg08430355	0.00385196	0.00480383	0.424875	-0.00371189	0.00270243	0.173197	-0.00100936	0.00387408	0.795075
cg08430362	0.0123049	0.00746901	0.103155	-0.000217646	0.00420175	0.95881	-0.0108881	0.00602344	0.0742038
cg08430395	-0.00520087	0.0111767	0.642884	-0.00130447	0.00628755	0.83614	0.00654745	0.00901354	0.469588
cg08430430	0.00898569	0.0123622	0.469305	0.00186012	0.00695447	0.789754	-0.0100813	0.00996961	0.314789
cg08430516	0.00164994	0.00464206	0.723145	-0.00215439	0.00261143	0.411688	-0.0010306	0.00374362	0.783759
cg08430530	0.00479743	0.00900532	0.595609	-0.00250272	0.00506602	0.622565	-0.0101423	0.00726241	0.166185
cg08430598	0.00357509	0.00684625	0.602892	-0.00367623	0.00385141	0.34253	0.00117648	0.00552121	0.831772
cg08430604	-0.00546523	0.0152913	0.721672	-0.00909029	0.00860223	0.293626	0.0213048	0.0123318	0.0876851
cg08430631	0.0014317	0.0119322	0.904778	-0.000908792	0.00671257	0.892626	0.000812156	0.00962283	0.932938
cg08430662	-0.00368494	0.00507471	0.469749	0.0021185	0.00285482	0.460086	0.00123367	0.00409254	0.763812
cg08430680	0.0100351	0.00970821	0.304224	-0.0099402	0.00546143	0.0722681	-0.00571057	0.00782926	0.467769
cg08430685	-0.0127904	0.00841492	0.13223	0.0151318	0.00473388	0.00195365	0.00649797	0.00678628	0.341022
cg08430686	-0.00387793	0.0104457	0.711379	0.00328528	0.00587633	0.577584	0.00612124	0.00842405	0.469444
cg08430813	-0.0405092	0.0245291	0.102332	0.024201	0.0137991	0.0830667	0.0366074	0.0197817	0.0677054
cg08430823	0.00296598	0.00986945	0.764513	0.00132721	0.00555214	0.811646	-0.00244214	0.00795929	0.759724
cg08430972	0.012184	0.0171072	0.478285	-0.00796356	0.00962382	0.41028	-0.00176796	0.0137963	0.898335
cg08430986	0.0149465	0.0180327	0.409508	-0.00547565	0.0101444	0.590768	-0.00716471	0.0145426	0.623515
cg08431062	0.0015751	0.0032968	0.634044	-0.0018147	0.00185464	0.33062	0.000155416	0.00265873	0.953524
cg08431272	6.78174e-05	0.0138851	0.996114	0.0100047	0.00781117	0.203739	-0.0049581	0.0111977	0.659052
cg08431289	-0.0119486	0.0144552	0.410782	0.00205253	0.00813191	0.801338	0.0140586	0.0116575	0.231175
cg08431291	0.00406861	0.00385704	0.294482	-0.00319837	0.00216981	0.144167	0.000211402	0.00311054	0.945975
cg08431336	0.00867327	0.0295528	0.769868	-0.0119887	0.0166252	0.472818	-0.00588598	0.0238331	0.80553
cg08431427	0.00506651	0.00311812	0.107895	-0.00163249	0.00175412	0.354665	-0.00386669	0.00251463	0.127842
cg08431529	-0.00717681	0.00960518	0.457016	0.00644529	0.00540347	0.236265	0.00270195	0.00774617	0.728094
cg08431536	-0.00580505	0.0150745	0.701133	0.0140006	0.0084803	0.102438	0.0099998	0.012157	0.413062
cg08431563	0.00366452	0.00270341	0.178844	-0.000339689	0.00152083	0.823793	-0.00256159	0.00218019	0.243299
cg08431566	-0.0163193	0.022498	0.470221	0.0133509	0.0126564	0.294475	0.0161735	0.0181437	0.375224
cg08431567	-0.0037893	0.0122626	0.758067	0.000873098	0.00689841	0.899584	0.00905197	0.00988925	0.362606
cg08431693	0.00898759	0.00925538	0.33427	-0.00650122	0.00520669	0.215229	-0.00769262	0.00746407	0.305643
cg08431704	-0.00534607	0.00555082	0.338223	0.00543411	0.00312266	0.0854397	0.00444934	0.0044765	0.323077
cg08431709	0.00746739	0.0104888	0.478453	-0.00223738	0.00590058	0.705499	-0.009015	0.0084588	0.289553
cg08431718	0.0106746	0.0220083	0.628905	-0.0180964	0.0123809	0.147528	-0.0169706	0.0177487	0.341703
cg08431749	-0.00226607	0.00845309	0.78929	-0.0017187	0.00475535	0.71868	0.00616761	0.00681706	0.368164
cg08431805	0.0071755	0.00694335	0.304332	-0.00861454	0.00390604	0.0301225	-0.00488496	0.00559952	0.385454
cg08431823	-0.0167626	0.00864366	0.0557824	0.00652187	0.00486256	0.183415	0.0104527	0.00697075	0.137447
cg08431860	-0.00773106	0.00742683	0.300844	-0.000306188	0.00417802	0.941751	0.00181538	0.00598942	0.762556
cg08431873	0.00367959	0.00362921	0.313516	-0.00019059	0.00204164	0.925844	-0.00254101	0.0029268	0.387737
cg08431882	-0.00723957	0.0171053	0.673193	0.00411922	0.00962273	0.669682	-0.00410378	0.0137947	0.766819
cg08431884	0.0754144	0.0489427	0.127062	-0.0425619	0.0275331	0.125857	-0.0531086	0.0394702	0.182031
cg08431893	-0.00527307	0.0251289	0.834294	-0.013116	0.0141365	0.35613	0.0245789	0.0202654	0.228547
cg08431899	-0.0027254	0.00754949	0.718991	0.000980827	0.00424703	0.817913	0.00237789	0.00608834	0.697097
cg08431931	0.0016349	0.0392513	0.966874	-0.0118502	0.0220811	0.5929	-0.0649639	0.0316545	0.043219
cg08431985	-0.00844493	0.0124534	0.499535	0.01404	0.00700573	0.0482463	0.00325366	0.0100431	0.746757
cg08432013	0.0333796	0.0226235	0.143789	-0.0159254	0.012727	0.214257	-0.0336406	0.0182449	0.0686918
cg08432053	0.0116027	0.0232845	0.619558	-0.0116436	0.0130989	0.376563	-0.0244529	0.018778	0.196361
cg08432075	-6.06128e-05	0.0169873	0.997161	0.000285259	0.00955636	0.976257	-0.00408423	0.0136996	0.766333
cg08432118	-0.00666103	0.0134971	0.62292	-0.00596335	0.00759288	0.43441	0.00541551	0.0108848	0.620101
cg08432124	-2.79728e-05	0.012216	0.998178	-0.00180703	0.00687221	0.793227	-0.00207004	0.00985169	0.834076
cg08432147	-0.00969853	0.00792348	0.224325	0.00147537	0.00445742	0.741465	0.00716721	0.00638995	0.265175
cg08432204	0.00668776	0.025163	0.791054	0.00241834	0.0141556	0.864756	-0.000975591	0.0202929	0.961769
cg08432205	-0.00260599	0.00611359	0.670994	0.00234527	0.00343925	0.497148	0.00207553	0.00493035	0.674839
cg08432318	0.015549	0.0115606	0.182204	-0.0108188	0.00650351	0.099888	-0.0189278	0.00932313	0.0454629
cg08432383	0.00864452	0.0152001	0.57105	-0.0133848	0.00855095	0.121229	0.00518775	0.0122583	0.673215
cg08432385	0.0152987	0.00828197	0.0681925	-0.000146247	0.00465909	0.975032	-0.0107556	0.00667906	0.11103
cg08432406	-0.00974921	0.0134585	0.470817	0.0064888	0.00757121	0.393834	0.00580363	0.0108537	0.594244
cg08432415	0.0221531	0.0564989	0.695968	-0.0366394	0.0317839	0.252238	-0.0102045	0.045564	0.823326
cg08432452	-0.0105487	0.0108402	0.333258	0.00148917	0.00609822	0.807667	0.00516701	0.00874214	0.556057
cg08432509	-0.00181287	0.00889078	0.838916	-0.00535502	0.00500158	0.28735	0.0133544	0.00717003	0.065984
cg08432539	-0.00396325	0.0093188	0.671695	0.00725037	0.00524236	0.170277	0.0032227	0.00751522	0.669137
cg08432546	0.0369741	0.0299143	0.219864	0.00197583	0.0168285	0.906813	-0.0216813	0.0241246	0.371342
cg08432559	0.0191136	0.0134321	0.158401	0.00135859	0.00755631	0.857741	-0.0168178	0.0108324	0.124246
cg08432583	0.00165718	0.0235426	0.944048	0.00854238	0.0132441	0.520667	-0.0149589	0.0189861	0.432954
cg08432650	0.00275682	0.00215386	0.204047	0.00226993	0.00121167	0.0644518	-0.0030485	0.001737	0.0828548
cg08432706	0.000964122	0.00761345	0.899529	-0.0043846	0.00428301	0.308873	0.00426813	0.00613993	0.488861
cg08432712	-0.00455704	0.011647	0.696582	-0.00754768	0.00655211	0.252573	0.00998285	0.00939281	0.290875
cg08432727	0.00314798	0.00600757	0.601641	0.00423005	0.00337961	0.214134	-0.00224583	0.00484485	0.644154
cg08432744	0.0146695	0.0143502	0.309564	0.00365422	0.00807284	0.651949	-0.015448	0.0115729	0.18549
cg08432768	-0.0045514	0.00802131	0.571929	0.00185611	0.00451245	0.681865	0.00214932	0.00646885	0.740514
cg08432825	-0.0125367	0.0158966	0.432515	0.0057318	0.00894277	0.523285	0.00434438	0.0128199	0.735538
cg08432844	-0.00427891	0.00798608	0.593499	-0.00607856	0.00449263	0.179642	0.0051293	0.00644043	0.428006
cg08432846	-0.00188269	0.00273494	0.493087	-0.00068462	0.00153856	0.65747	-0.000190502	0.00220562	0.931374
cg08432892	0.00740509	0.00800363	0.357473	-0.00297204	0.00450251	0.510984	-0.00611105	0.00645459	0.346437
cg08432971	-0.0072247	0.0119041	0.54553	0.00323456	0.00669676	0.630335	-0.000381321	0.00960017	0.968409
cg08432992	-0.00990762	0.0172293	0.56678	0.000191704	0.00969247	0.984266	0.00903261	0.0138947	0.517396
cg08433011	-0.0122645	0.0104994	0.246024	0.000799228	0.0059065	0.892684	0.0122595	0.00846729	0.151334
cg08433028	0.0237427	0.0273809	0.388313	-0.00463061	0.0154033	0.764435	-0.0291342	0.0220815	0.190581
cg08433051	0.0188509	0.0190458	0.325095	-0.00665559	0.0107143	0.53614	-0.00464019	0.0153596	0.763311
cg08433095	0.00233349	0.00912145	0.798705	0.0137345	0.00513134	0.00892337	-0.0109077	0.00735606	0.141821
cg08433226	-0.00582947	0.00767982	0.449915	0.00228523	0.00432035	0.598222	0.000760423	0.00619345	0.902572
cg08433256	-0.00675191	0.0229282	0.769109	0.00499585	0.0128984	0.699486	0.00477027	0.0184906	0.797043
cg08433272	0.00560397	0.00367651	0.131156	-0.000319118	0.00206825	0.877744	-0.00340864	0.00296495	0.253515
cg08433288	-0.00982593	0.0144582	0.498598	0.00537784	0.00813357	0.510279	0.0135571	0.0116599	0.2482
cg08433293	-0.0060381	0.0206047	0.770202	-0.00414667	0.0115913	0.721425	0.0103494	0.0166168	0.535064
cg08433366	-0.00172369	0.00975302	0.860138	0.0107865	0.00548664	0.0525672	-0.00225727	0.0078654	0.77482
cg08433388	0.0080545	0.0108027	0.457965	-0.00292757	0.00607713	0.631232	-0.0104593	0.0087119	0.233249
cg08433435	-0.00890746	0.0175398	0.612878	-0.0150388	0.00986713	0.131188	0.00881468	0.0141451	0.534846
cg08433465	0.00724023	0.0227191	0.750747	-0.0223939	0.0127808	0.0833546	-0.00625218	0.018322	0.733766
cg08433484	-0.019544	0.0194883	0.318776	0.0104429	0.0109633	0.343529	0.0185496	0.0157165	0.241188
cg08433486	0.00325458	0.00476853	0.496771	0.00184106	0.00268258	0.49439	-0.00429582	0.00384562	0.267113
cg08433492	-0.0100321	0.0182979	0.584948	0.0038397	0.0102936	0.710064	0.00453145	0.0147565	0.759532
cg08433504	0.00194981	0.00931839	0.834759	0.00267582	0.00524213	0.611062	-0.000350628	0.00751489	0.962895
cg08433538	-0.0176573	0.00693069	0.0126428	0.0109555	0.00389892	0.00614914	0.00579242	0.00558931	0.302983
cg08433673	-0.00569615	0.00456185	0.215221	-0.00320874	0.0025663	0.214608	0.0085093	0.00367894	0.0231398
cg08433688	-0.00110555	0.00892982	0.901762	-0.00184788	0.00502354	0.713904	0.00534058	0.00720152	0.460379
cg08433696	0.00629376	0.00690928	0.364916	-0.00693469	0.00388687	0.0779706	-0.00650213	0.00557204	0.246505
cg08433720	0.00379482	0.00406138	0.352762	-0.0028285	0.00228476	0.21913	0.000689371	0.00327533	0.833802
cg08433725	0.0223361	0.0240646	0.355946	-0.0232933	0.0135377	0.0889591	-0.0144764	0.0194071	0.457765
cg08433755	-0.00306062	0.00644597	0.636139	0.00118852	0.00362623	0.743901	0.00612337	0.0051984	0.24211
cg08433766	-0.000993684	0.0243014	0.967479	-0.0180546	0.0136709	0.190161	0.000263943	0.019598	0.989286
cg08433912	0.0084916	0.0148704	0.569478	0.0109208	0.00836543	0.195256	-0.00233219	0.0119923	0.846269
cg08433999	0.0095341	0.00935854	0.311208	-0.0160676	0.00526472	0.00303382	0.00237926	0.00754726	0.753346
cg08434068	-0.031358	0.0545	0.566556	0.00591725	0.0306594	0.84742	0.0354677	0.0439519	0.421939
cg08434071	-0.00895387	0.0109996	0.417909	0.00119112	0.00618791	0.847817	0.00584347	0.0088707	0.511845
cg08434081	-0.00586744	0.00798322	0.46438	-0.000217362	0.00449102	0.961512	-0.000324395	0.00643812	0.959933
cg08434127	0.00161833	0.0105113	0.878005	0.00385567	0.00591319	0.516131	-0.00199428	0.00847689	0.814572
cg08434171	-0.000985045	0.00468208	0.83387	0.00114924	0.00263394	0.663712	9.34968e-05	0.0037759	0.980303
cg08434186	0.0104526	0.00946627	0.272626	-0.0101592	0.00532533	0.0598059	-0.00522399	0.00763415	0.495652
cg08434234	0.00807394	0.00394625	0.0438497	-0.00142837	0.00222	0.52169	-0.00493106	0.00318249	0.124993
cg08434300	0.000133668	0.00986785	0.989224	-0.00321108	0.00555124	0.564494	-0.0100631	0.007958	0.209499
cg08434350	0.00357226	0.0114285	0.75537	0.00378855	0.00642922	0.557243	-0.00356703	0.00921664	0.699708
cg08434374	0.00312703	0.0188246	0.868462	-0.000172206	0.0105899	0.987064	0.0123862	0.0151813	0.416844
cg08434396	0.00762049	0.00846247	0.370396	0.000255788	0.00476063	0.957276	-0.00121812	0.00682462	0.858763
cg08434399	-0.00212412	0.0306725	0.944952	0.00988349	0.0172551	0.5683	-0.00298489	0.0247361	0.904238
cg08434487	-0.000620422	0.00862881	0.942849	0.00438448	0.00485421	0.368955	-0.00227576	0.00695877	0.744445
cg08434547	0.00287868	0.002755	0.299034	-0.0010515	0.00154984	0.499328	-0.00170917	0.00222179	0.443861
cg08434574	-0.00593805	0.00640338	0.356381	0.00581496	0.00360227	0.110181	0.00543372	0.00516406	0.295681
cg08434589	0.0242448	0.0192423	0.211128	-0.00365687	0.0108249	0.736332	-0.0289323	0.0155181	0.0657138
cg08434594	0.00240921	0.00463712	0.604729	-0.000471527	0.00260865	0.85699	-0.00365796	0.00373964	0.330772
cg08434603	0.0172728	0.0158272	0.278207	-0.00140409	0.0089037	0.875069	-0.0165516	0.0127639	0.198229
cg08434621	-0.00300897	0.00966027	0.756199	0.00479387	0.00543446	0.380198	1.17732e-05	0.0077906	0.998798
cg08434654	-0.00622695	0.00832774	0.456683	0.00244244	0.00468483	0.603479	0.00196403	0.00671596	0.770662
cg08434692	-0.00171854	0.007878	0.82784	0.00203607	0.00443183	0.647106	0.00244215	0.00635327	0.701648
cg08434747	0.00373981	0.00289177	0.199424	-0.0020904	0.00162679	0.202288	-0.0036236	0.00233209	0.123947
cg08434750	0.00268773	0.0141463	0.849765	0.00300708	0.00795809	0.706473	-0.00497707	0.0114084	0.66375
cg08434762	0.00285034	0.00831066	0.732465	-0.00659625	0.00467523	0.161925	0.00386132	0.00670219	0.566052
cg08434803	0.00801171	0.00815522	0.32869	-0.00210167	0.00458778	0.648049	-0.00941716	0.00657684	0.155849
cg08434838	0.00568796	0.00797058	0.477417	-9.69052e-05	0.00448392	0.982808	-0.00239862	0.00642794	0.709961
cg08434938	0.00541886	0.00996866	0.588147	-0.00150727	0.00560795	0.788755	4.02463e-05	0.0080393	0.996017
cg08434948	0.0163759	0.0142475	0.25362	0.00274027	0.00801505	0.733277	-0.00752107	0.01149	0.514509
cg08434994	-0.00618581	0.00641273	0.337474	-0.00474018	0.00360753	0.192392	0.00386909	0.00517159	0.456439
cg08434997	0.00518555	0.00972879	0.595417	-0.0029727	0.00547301	0.588443	-0.00642991	0.00784586	0.414777
cg08435047	-0.00186286	0.0173056	0.914531	0.00157996	0.00973542	0.871462	0.00946674	0.0139562	0.499414
cg08435062	0.0160654	0.00749262	0.0348749	-0.0109778	0.00421503	0.0108603	-0.0132616	0.00604248	0.0309099
cg08435137	-0.0170976	0.00987607	0.087042	0.00277159	0.00555586	0.619168	0.00817898	0.00796463	0.307375
cg08435157	0.0082942	0.00782781	0.292337	0.000943603	0.0044036	0.830842	-1.87382e-05	0.0063128	0.997639
cg08435221	0.0171841	0.0199573	0.391637	-0.0297441	0.0112272	0.00961575	-0.0115011	0.0160948	0.476821
cg08435240	-0.00416602	0.00907831	0.647479	-0.00169848	0.00510708	0.740275	0.0133143	0.00732127	0.072499
cg08435323	0.0242959	0.00942104	0.0116327	-0.00873247	0.00529988	0.103112	-0.0291787	0.00759767	0.000235778
cg08435340	-0.00049581	0.00189635	0.794374	-0.00100192	0.0010668	0.350299	-0.000834079	0.00152932	0.586913
cg08435386	-0.00397185	0.01848	0.830339	0.0168631	0.0103961	0.108493	0.0153555	0.0149033	0.305774
cg08435439	0.0103568	0.0074051	0.165571	0.00169862	0.0041658	0.68448	-0.00562745	0.0059719	0.348698
cg08435516	-0.000845645	0.0038906	0.828452	-0.00368828	0.00218869	0.0956267	0.00242647	0.0031376	0.44146
cg08435557	-0.0182548	0.0101911	0.0768126	0.00922223	0.00573307	0.111412	0.0043471	0.00821867	0.598233
cg08435566	0.00321334	0.0126592	0.800236	0.0039872	0.00712153	0.577034	-0.00913171	0.0102091	0.373597
cg08435599	0.00299403	0.0269599	0.911835	0.00239371	0.0151665	0.874966	0.00136482	0.021742	0.950095
cg08435603	-0.0119194	0.00834414	0.15682	0.0035344	0.00469406	0.453559	0.00659024	0.00672919	0.330186
cg08435624	-0.00779542	0.0210236	0.711713	0.00267627	0.011827	0.821523	0.0139823	0.0169546	0.411855
cg08435674	-0.0142282	0.0155105	0.361566	0.00387163	0.00872555	0.658378	0.0182385	0.0125086	0.148502
cg08435726	-0.00376339	0.0143513	0.793776	0.0209847	0.00807343	0.011014	-0.00378404	0.0115737	0.744508
cg08435728	0.00199977	0.00306176	0.515426	-0.000657715	0.00172242	0.703521	0.000242949	0.00246918	0.921852
cg08435780	-0.00325013	0.0124323	0.794396	0.00343373	0.0069939	0.62472	0.00610564	0.0100261	0.544167
cg08435853	0.00848028	0.0234183	0.71816	-0.00508648	0.0131742	0.700391	0.00521404	0.0188859	0.783156
cg08435936	0.00191517	0.00447815	0.669973	-0.00114891	0.00251922	0.649512	-0.00257082	0.00361144	0.478503
cg08435945	-0.00325124	0.00953997	0.734094	-0.00104476	0.00536679	0.846115	0.00467287	0.00769358	0.545223
cg08436089	-0.00103718	0.00796297	0.896676	0.00107338	0.00447963	0.811206	-0.00151331	0.0064218	0.81427
cg08436102	0.00440981	0.0169309	0.79514	0.00630567	0.00952462	0.509737	0.0127149	0.0136541	0.35438
cg08436104	0.0433494	0.0224149	0.0564462	-0.0149625	0.0126097	0.238697	-0.0246347	0.0180767	0.176547
cg08436120	0.00412885	0.0229394	0.857589	0.0102495	0.0129048	0.429267	0.000915536	0.0184997	0.960645
cg08436139	0.00117413	0.0125118	0.925456	0.00131436	0.00703864	0.852314	-0.00319972	0.0100903	0.751938
cg08436224	-0.00842162	0.0103202	0.416763	0.000251133	0.00580571	0.965599	0.00765807	0.00832281	0.360109
cg08436280	-0.0114189	0.00825843	0.170379	-0.00525939	0.00464584	0.260791	0.00652217	0.00666007	0.330213
cg08436313	-0.000356305	0.00455178	0.937791	0.000334405	0.00256064	0.896405	0.00103288	0.00367082	0.779105
cg08436336	-0.00219918	0.00674186	0.745076	-0.000883772	0.00379268	0.816306	0.0086585	0.00543702	0.114983
cg08436365	-0.000716379	0.00304082	0.814319	0.00172028	0.00171063	0.317445	0.00178981	0.00245229	0.467488
cg08436375	-0.0040194	0.0209356	0.848209	-0.00943821	0.0117775	0.425148	0.0021743	0.0168837	0.897835
cg08436396	0.0187552	0.104693	0.858251	-0.0053052	0.058896	0.928438	-0.0619373	0.0844306	0.465218
cg08436401	-0.0437658	0.0223278	0.0532545	0.00480694	0.0125607	0.702899	0.02683	0.0180064	0.13992
cg08436419	0.00485372	0.0107254	0.65203	-0.00361617	0.00603366	0.550545	-0.000979668	0.00864958	0.91009
cg08436437	0.0365525	0.0204897	0.0780012	-0.0219901	0.0115266	0.059798	-0.0232296	0.0165241	0.163427
cg08436449	-0.00112665	0.0227824	0.960675	-0.00349901	0.0128164	0.785508	0.00379567	0.018373	0.836825
cg08436467	0.00294398	0.0114539	0.797778	-0.00357232	0.00644349	0.580756	-0.000374107	0.0092371	0.967789
cg08436481	-0.0102628	0.00754089	0.177126	0.00744673	0.00424219	0.082794	0.00586701	0.00608141	0.33741
cg08436494	0.0114595	0.029561	0.699238	-0.017091	0.0166297	0.306991	-0.000345771	0.0238397	0.988462
cg08436498	0.00198966	0.00843535	0.8141	0.00518411	0.00474537	0.27772	3.44895e-05	0.00680275	0.995967
cg08436588	-0.0452728	0.0256234	0.0808424	0.0361566	0.0144147	0.0140303	0.0255916	0.0206642	0.218959
cg08436616	-0.000881861	0.00931683	0.924814	-0.00308874	0.00524126	0.557215	-0.000748931	0.00751363	0.920836
cg08436654	0.00436221	0.00890086	0.625334	0.00298596	0.00500725	0.552541	-0.00881425	0.00717816	0.222865
cg08436660	-0.00974633	0.0240175	0.685908	0.00191413	0.0135112	0.887676	0.015387	0.0193691	0.42917
cg08436681	0.0186495	0.00638415	0.00446439	-0.00650909	0.00359145	0.0734579	-0.0143706	0.00514855	0.00648335
cg08436684	0.00145048	0.0199463	0.9422	-0.00215724	0.011221	0.848004	-0.0145885	0.0160859	0.367016
cg08436734	0.0309275	0.0196979	0.12011	-0.00632437	0.0110812	0.56969	-0.0171749	0.0158856	0.282682
cg08436738	0.00661102	0.00997541	0.509295	-0.005066	0.00561175	0.36921	-0.00317544	0.00804475	0.694037
cg08436756	-0.00087694	0.00572452	0.878611	-0.00885695	0.00322037	0.00727395	0.00323731	0.00461658	0.485072
cg08436798	-0.00573067	0.00503319	0.258079	-0.000839399	0.00283146	0.767606	0.00356946	0.00405906	0.381674
cg08436828	0.0106381	0.0190959	0.578932	0.00894541	0.0107425	0.407343	0.000825925	0.0154	0.957355
cg08436853	0.00883292	0.0119458	0.461693	-0.00683617	0.00672023	0.31192	0.00324998	0.00963381	0.736684
cg08436915	-0.00733706	0.00682921	0.285699	0.00347546	0.00384182	0.368214	0.00917507	0.00550746	0.0994081
cg08436942	-0.00458618	0.0091368	0.617003	0.00466413	0.00513998	0.366749	0.00529405	0.00736844	0.474434
cg08436959	0.0104542	0.00849481	0.221848	-0.00984603	0.00477882	0.0424233	-0.00425409	0.0068507	0.53628
cg08437035	-0.024955	0.0158129	0.118249	-0.00259194	0.00889569	0.771478	0.00919337	0.0127525	0.472943
cg08437041	-0.00676068	0.0298705	0.821486	0.0092179	0.0168039	0.584747	-0.0165046	0.0240893	0.495118
cg08437132	-0.00957884	0.00693115	0.170593	0.00148995	0.00389917	0.703326	0.00492162	0.00558967	0.38108
cg08437167	0.00341128	0.0044309	0.443503	-0.000608706	0.00249264	0.807663	-0.00485736	0.00357333	0.177636
cg08437251	0.00520293	0.0097795	0.596097	-0.0113028	0.00550154	0.0430011	0.00174758	0.00788675	0.825169
cg08437265	0.00881282	0.00461017	0.0592963	-0.0050627	0.00259349	0.0542208	-0.00511294	0.00371791	0.172677
cg08437271	-0.00158165	0.0198319	0.936621	-0.00199227	0.0111566	0.858698	-0.00557655	0.0159936	0.728196
cg08437403	-0.0150099	0.00734934	0.0442166	0.000922051	0.00413443	0.824057	0.0122276	0.00592693	0.0421582
cg08437412	0.0096364	0.0133035	0.47084	-0.00377273	0.00748399	0.615491	-0.0180629	0.0107287	0.0959282
cg08437437	0.00589166	0.00656837	0.372267	-0.00342037	0.00369509	0.357248	-0.00686423	0.00529712	0.198537
cg08437461	-0.00951889	0.0083884	0.259663	0.00154766	0.00471896	0.743743	0.00584917	0.00676489	0.389672
cg08437466	0.00994722	0.0162144	0.541196	-0.0142743	0.00912151	0.12132	0.00264293	0.0130762	0.840307
cg08437570	-0.00792408	0.00862601	0.36089	0.00426832	0.00485263	0.381562	0.00685364	0.00695651	0.327316
cg08437576	-0.0187509	0.0150803	0.217139	-0.00554579	0.00848356	0.515063	0.0221452	0.0121616	0.0721397
cg08437578	-0.00131997	0.00670804	0.844474	-0.000103976	0.00377366	0.978083	-0.00430952	0.00540975	0.427891
cg08437648	0.0055187	0.00717713	0.444067	-0.00208728	0.00403755	0.606522	-0.00250096	0.00578805	0.66677
cg08437662	-0.00200904	0.0095188	0.833346	-0.0031146	0.00535488	0.56235	0.0107085	0.00767651	0.166659
cg08437729	0.00363776	0.0336072	0.914058	-0.0102245	0.018906	0.590057	0.00917842	0.0271028	0.735707
cg08437743	-0.00544255	0.00939779	0.564033	0.0019095	0.0052868	0.718859	-0.00142287	0.00757892	0.851527
cg08437786	0.00816995	0.0111407	0.465369	-0.00744859	0.00626731	0.237953	0.00141645	0.00898453	0.875103
cg08437789	-0.00330033	0.0062819	0.600693	0.0066685	0.00353393	0.0625748	0.00354455	0.00506608	0.486048
cg08437802	-0.000696411	0.00389805	0.858633	0.00230245	0.00219288	0.296709	-0.00387626	0.00314361	0.220953
cg08437835	-0.0223255	0.0141352	0.117953	-0.00162183	0.00795188	0.838875	0.0304806	0.0113994	0.0089904
cg08437868	0.00217459	0.0101645	0.831107	-0.00213147	0.00571813	0.710258	-0.00224042	0.00819725	0.785275
cg08437869	-0.0106696	0.0136987	0.438217	-0.00447777	0.00770632	0.562743	0.0206332	0.0110474	0.065251
cg08437914	-0.00535621	0.00977533	0.585175	-0.00645588	0.00549919	0.243686	0.0108833	0.00788339	0.171042
cg08437931	-0.00482556	0.0171107	0.778614	0.00677622	0.00962577	0.483377	0.0107887	0.0137991	0.436478
cg08437936	-0.00694191	0.00846736	0.414598	-0.00626831	0.00476338	0.191733	0.0076938	0.00682857	0.263037
cg08437957	-0.00725775	0.0100985	0.474298	0.000419462	0.00568097	0.941314	0.00374571	0.00814398	0.646736
cg08438071	0.0433536	0.0323796	0.184168	-0.0132142	0.0182154	0.470176	-0.0411488	0.0261128	0.118785
cg08438091	-0.0204232	0.0164233	0.217084	-0.00731427	0.00923904	0.430757	0.00868028	0.0132447	0.513993
cg08438119	-0.00279755	0.0251477	0.911685	0.0113881	0.0141471	0.423076	0.0178174	0.0202806	0.382124
cg08438126	-0.00422401	0.00278724	0.133361	-0.000539167	0.00156798	0.7318	0.00388671	0.00224779	0.0874168
cg08438144	-0.00987051	0.00952761	0.303145	0.000560659	0.00535983	0.916937	0.0063256	0.00768361	0.412665
cg08438164	0.00777857	0.010502	0.46093	-0.00715244	0.00590797	0.229388	-0.0075512	0.0084694	0.375131
cg08438268	-0.00475387	0.00933193	0.611778	0.00591608	0.00524975	0.262945	0.00115532	0.0075258	0.878357
cg08438288	-0.00671345	0.0240894	0.78116	-8.1658e-05	0.0135517	0.995206	0.0119697	0.0194271	0.539453
cg08438366	-0.0130908	0.0124583	0.296343	-0.00315792	0.0070085	0.653437	0.0122841	0.0100471	0.22484
cg08438385	-0.0101115	0.00800868	0.210198	-0.000387097	0.00450535	0.931732	0.00860986	0.00645866	0.18607
cg08438392	-0.00308477	0.00530901	0.562748	0.00325306	0.00298663	0.27914	0.00199337	0.00428149	0.642709
cg08438425	0.0010257	0.00259888	0.694075	0.000635752	0.00146202	0.664778	-0.00132303	0.00209589	0.529572
cg08438435	-0.00945675	0.0292084	0.746909	-0.00954874	0.0164314	0.562693	0.000195216	0.0235553	0.993407
cg08438525	0.00101541	0.016026	0.949629	0.00242552	0.00901554	0.788553	-0.00939523	0.0129243	0.469257
cg08438529	-0.00212898	0.0190082	0.911085	0.00820469	0.0106932	0.445041	0.011674	0.0153293	0.448437
cg08438572	-0.0178381	0.0107246	0.099937	0.0123111	0.0060332	0.0443976	0.00720111	0.00864892	0.407402
cg08438589	-0.00704295	0.00804432	0.383759	0.00450518	0.0045254	0.322303	0.00219219	0.0064874	0.736261
cg08438606	-9.25315e-05	0.00724872	0.989845	-0.00822012	0.00407783	0.0469786	-0.00150114	0.00584579	0.797961
cg08438609	0.045666	0.0199144	0.02431	-0.0101201	0.011203	0.368901	-0.0445744	0.0160601	0.00677753
cg08438650	0.000107663	0.0113964	0.992485	-0.0122038	0.00641112	0.0603554	0.000188316	0.0091907	0.983701
cg08438690	0.0138659	0.0180813	0.445287	0.00356261	0.0101718	0.727022	-0.0178436	0.0145818	0.224452
cg08438696	0.00497682	0.0135742	0.7148	-0.00668216	0.00763627	0.38401	0.0037952	0.010947	0.729682
cg08438705	8.81576e-05	0.00478858	0.985355	0.00230001	0.00269386	0.395616	-0.00162486	0.00386179	0.674996
cg08438775	0.00766137	0.00796823	0.339033	-0.00854032	0.00448259	0.0601328	-0.00328131	0.00642604	0.610936
cg08438793	-0.0033274	0.00492452	0.501078	0.00197025	0.00277033	0.47891	0.00109457	0.00397142	0.783516
cg08438837	0.00862533	0.0192314	0.654931	0.00589781	0.0108188	0.587081	0.000858377	0.0155093	0.955993
cg08438863	-0.00240589	0.00962358	0.803191	0.00704381	0.00541382	0.196747	0.00109574	0.00776101	0.888058
cg08438870	-0.00244505	0.00828307	0.768571	-0.000431017	0.00465971	0.926519	0.00122426	0.00667994	0.85502
cg08438920	0.000162823	0.0131061	0.990117	0.00317628	0.00737291	0.667701	-0.00727869	0.0105695	0.492918
cg08438989	0.00527891	0.00323034	0.105923	-0.000824486	0.00181726	0.651202	-0.00228311	0.00260514	0.383289
cg08439005	-0.0222395	0.0183537	0.228979	0.0118782	0.010325	0.253193	0.0109686	0.0148015	0.460706
cg08439076	0.00815989	0.00808744	0.315858	-0.00381505	0.00454966	0.404081	-0.00758832	0.00652218	0.247897
cg08439109	-0.00348035	0.0166363	0.834791	0.00707354	0.00935889	0.451853	-0.00418528	0.0134165	0.755842
cg08439120	0.00364679	0.0108928	0.73861	-0.00643163	0.00612786	0.29689	-0.00317631	0.00878462	0.718566
cg08439122	0.0203747	0.011015	0.0678284	-0.00388598	0.00619656	0.532262	-0.0143531	0.0088831	0.109848
cg08439216	0.0129597	0.0102359	0.208935	-0.0065533	0.0057583	0.258292	-0.0101631	0.00825483	0.221656
cg08439244	0.00751376	0.012616	0.553042	0.00979648	0.00709723	0.171106	-0.0101899	0.0101743	0.319411
cg08439271	0.0273093	0.0199252	0.17411	-0.0259566	0.0112091	0.0229844	-0.0275933	0.0160688	0.0895851
cg08439276	0.00369731	0.0190029	0.846197	-0.0224739	0.0106902	0.0384868	0.00907073	0.015325	0.555496
cg08439295	0.00814556	0.0142584	0.569317	0.00889863	0.00802119	0.270391	0.0017421	0.0114988	0.879938
cg08439301	0.00290748	0.00714542	0.685103	-0.00746323	0.00401971	0.0668239	-0.00427906	0.00576248	0.459787
cg08439328	-0.0200025	0.0188963	0.292807	-0.00138698	0.0106303	0.896499	0.018764	0.0152391	0.221603
cg08439350	-0.0190483	0.0161269	0.240839	0.0145492	0.00907233	0.112492	0.0138865	0.0130057	0.288666
cg08439439	-0.0476806	0.0220769	0.0336084	0.0268168	0.0124195	0.0336491	0.0277418	0.0178041	0.122909
cg08439448	-0.0113189	0.0182415	0.536586	0.00801236	0.0102619	0.437097	0.000931565	0.014711	0.949657
cg08439468	-0.00269578	0.0040836	0.510945	-0.00267302	0.00229726	0.247855	0.00227545	0.00329325	0.491483
cg08439494	0.0294468	0.0156526	0.0633584	-0.00434926	0.00880549	0.622633	-0.0179924	0.0126232	0.157719
cg08439515	0.0137229	0.0131984	0.30141	-0.00293953	0.00742486	0.693169	-0.0105701	0.0106439	0.3235
cg08439518	-0.0119974	0.0125161	0.340498	0.0105211	0.00704102	0.138813	0.00834657	0.0100937	0.410603
cg08439561	0.00707061	0.00825598	0.394171	-0.00570146	0.00464446	0.222993	-0.00564733	0.00665809	0.398714
cg08439574	0.00304977	0.00920861	0.741319	0.00410261	0.00518038	0.430594	-0.0062363	0.00742635	0.403403
cg08439659	0.00954082	0.0196468	0.628488	0.00246999	0.0110525	0.823699	-0.0036551	0.0158443	0.818111
cg08439705	-0.0294625	0.120553	0.807514	-0.0499524	0.0678178	0.463413	0.108427	0.0972205	0.26788
cg08439728	-0.0149172	0.0216722	0.493131	0.0168516	0.0121918	0.170531	-0.0109341	0.0174777	0.533251
cg08439752	0.0405815	0.0263555	0.127331	-0.030926	0.0148265	0.0399894	-0.0317147	0.0212546	0.139366
cg08439787	0.00812951	0.0151341	0.592556	-0.0113405	0.00851379	0.186415	-0.000866672	0.012205	0.943557
cg08439848	-0.0025633	0.0174757	0.883734	-0.00337934	0.00983112	0.731892	-0.00297342	0.0140934	0.833409
cg08439881	-0.00316102	0.0155921	0.839829	0.002341	0.00877148	0.790202	0.00509496	0.0125744	0.686359
cg08439890	-0.0538616	0.043967	0.223941	0.0602834	0.024734	0.0168837	-0.00978865	0.0354575	0.783167
cg08439891	-0.0049946	0.00734899	0.498585	0.00167672	0.00413423	0.686078	0.00477915	0.00592665	0.422272
cg08439901	-0.00277669	0.00311327	0.374971	0.00148408	0.0017514	0.399168	0.00310658	0.00251072	0.219374
cg08439930	-0.00575376	0.00511546	0.263849	0.0014237	0.00287774	0.622067	0.00123109	0.0041254	0.766114
cg08439987	0.00723103	0.00380427	0.060722	-0.00225395	0.00214012	0.295239	-0.00248881	0.00306798	0.419505
cg08440030	0.00495071	0.00388998	0.2066	-0.000874965	0.00218834	0.690284	-0.00202591	0.0031371	0.520154
cg08440077	-0.00404456	0.00991231	0.684274	-0.00213444	0.00557625	0.702843	0.00952581	0.00799385	0.236718
cg08440086	-0.00168295	0.00276482	0.544345	-0.00263382	0.00155537	0.0940465	0.00277537	0.00222971	0.216654
cg08440121	-0.000885949	0.0105615	0.933345	-0.00408092	0.00594147	0.494045	0.00402686	0.00851742	0.637583
cg08440125	-0.000385348	0.00224885	0.864353	0.000135478	0.00126511	0.914971	0.00152441	0.0018136	0.402963
cg08440129	0.00585989	0.01804	0.74611	-0.00114824	0.0101486	0.910184	0.0022979	0.0145485	0.874873
cg08440162	-0.000754507	0.00301647	0.803091	0.00117004	0.00169694	0.492388	-0.00041065	0.00243266	0.866349
cg08440178	-0.00161829	0.00257369	0.531179	0.000889253	0.00144785	0.540731	0.00116397	0.00207557	0.576412
cg08440266	0.0307337	0.0163898	0.0642034	-0.0139084	0.00922023	0.135144	-0.000186046	0.0132177	0.988803
cg08440349	0.0076011	0.00813813	0.352944	-0.00261388	0.00457817	0.569544	-0.0086826	0.00656306	0.1894
cg08440415	-0.00299193	0.0140981	0.832441	-0.0104064	0.00793097	0.193011	0.00605813	0.0113695	0.595534
cg08440418	0.00770336	0.00920841	0.405187	0.00566264	0.00518026	0.277431	-0.00560105	0.00742619	0.452796
cg08440485	0.0098116	0.0146262	0.504153	-0.00173939	0.0082281	0.833084	-0.0057843	0.0117954	0.625125
cg08440490	0.00108114	0.00389644	0.782093	-0.00153357	0.00219198	0.48607	-0.000933716	0.00314232	0.767083
cg08440515	0.00225017	0.00283528	0.429618	-0.00169434	0.00159501	0.291117	-0.00192354	0.00228653	0.402569
cg08440521	0.000683525	0.00356069	0.848228	-0.00326656	0.0020031	0.106642	-0.00242651	0.00287155	0.400472
cg08440544	0.00510984	0.00966844	0.598525	-0.00122181	0.00543906	0.822801	-0.00879243	0.00779718	0.262644
cg08440550	-0.00233713	0.00239201	0.331313	0.00161579	0.00134564	0.233181	0.00256744	0.00192905	0.18677
cg08440556	0.00296251	0.00721866	0.682548	0.00106379	0.00406092	0.793987	-0.00194374	0.00582154	0.739287
cg08440572	-0.0014353	0.00763194	0.851275	-0.00487911	0.00429341	0.258975	-0.00317915	0.00615484	0.606826
cg08440607	0.00249667	0.00624504	0.690318	-0.00200437	0.0035132	0.569826	0.0014033	0.00503636	0.781203
cg08440635	-0.00360098	0.0121298	0.767289	-0.00265659	0.0068237	0.698015	-0.00067347	0.00978215	0.945273
cg08440690	-0.00335483	0.0150138	0.823722	0.0050822	0.00844613	0.548963	-0.000491928	0.012108	0.967687
cg08440736	-0.0123815	0.00820056	0.134795	0.00266654	0.00461329	0.564784	0.00676978	0.0066134	0.308907
cg08440784	0.00470825	0.00834055	0.5739	0.000400127	0.00469204	0.932241	-0.00241888	0.0067263	0.720027
cg08440803	0.0103214	0.00847401	0.226592	-0.00408366	0.00476712	0.394058	-0.0124193	0.00683393	0.0726945
cg08440928	0.0112876	0.0151642	0.458711	-0.00972389	0.00853073	0.257544	-0.00402867	0.0122293	0.742642
cg08440934	0.00914269	0.0170663	0.593553	-0.0132766	0.00960077	0.170327	0.00117281	0.0137632	0.932292
cg08440987	0.00254812	0.0129434	0.844402	-0.0026098	0.00728141	0.720918	-0.0117624	0.0104383	0.262978
cg08441029	-0.00361018	0.0267655	0.893024	0.00112884	0.0150571	0.940414	-0.0186033	0.0215852	0.391193
cg08441133	-0.0020824	0.00961794	0.829108	-0.00180707	0.00541065	0.739214	-0.00280449	0.00775646	0.718572
cg08441138	-0.0123347	0.0140837	0.383599	0.0127897	0.00792288	0.110173	0.00863592	0.0113579	0.449152
cg08441170	-0.00586843	0.0084337	0.488433	0.00417334	0.00474445	0.381542	-0.000799835	0.00680142	0.906663
cg08441248	0.00709749	0.0115959	0.542126	-0.00269944	0.00652336	0.680054	1.89675e-05	0.00935159	0.998386
cg08441269	0.0012109	0.0106538	0.909777	0.00161557	0.00599338	0.788152	-0.00301113	0.00859184	0.726858
cg08441285	0.00112477	0.0128412	0.930408	0.00497434	0.00722393	0.492955	0.00141706	0.0103559	0.891484
cg08441314	0.00176622	0.0145222	0.903486	-0.00954912	0.0081696	0.245727	-0.000123499	0.0117116	0.991611
cg08441327	0.0362578	0.0144147	0.0137732	-0.0128679	0.00810908	0.116259	-0.022691	0.0116248	0.0542364
cg08441414	0.0270194	0.0181722	0.140753	0.00860517	0.0102229	0.402288	-0.0201559	0.0146551	0.172636
cg08441455	0.0146776	0.013092	0.2654	-0.00389565	0.00736503	0.598226	-0.0187523	0.0105582	0.0792956
cg08441475	-0.00887047	0.0147115	0.548141	0.0190855	0.00827609	0.0235396	0.00964946	0.0118642	0.418305
cg08441499	-0.00340867	0.0100402	0.735068	0.0119215	0.00564817	0.037737	-0.00757523	0.00809696	0.352148
cg08441518	-0.0583797	0.0384355	0.132499	0.00882325	0.0216222	0.684253	0.0295192	0.0309966	0.343627
cg08441523	0.00900317	0.00870447	0.303922	-0.0032408	0.00489677	0.509874	0.00270899	0.00701978	0.700529
cg08441534	-0.00992178	0.00774709	0.203779	0.00750682	0.00435819	0.0886225	0.00310014	0.0062477	0.62103
cg08441546	0.00151923	0.00444795	0.733527	-0.00127093	0.00250223	0.612825	0.000330579	0.00358708	0.926789
cg08441560	0.00970841	0.00797712	0.22696	-0.00489282	0.00448759	0.278662	-0.00674546	0.0064332	0.297363
cg08441625	0.00469244	0.0153782	0.761009	-0.000435244	0.00865113	0.959993	-0.0152102	0.0124019	0.223418
cg08441633	0.00865325	0.00679757	0.206491	-0.0025344	0.00382403	0.50928	-0.0029124	0.00548195	0.596617
cg08441745	0.0298574	0.0159612	0.0648386	-0.00883231	0.00897911	0.328079	-0.0178486	0.012872	0.169185
cg08441803	0.0104725	0.0100857	0.302052	-0.0114471	0.00567378	0.0467943	-0.00131826	0.00813368	0.871632
cg08441806	0.000884936	0.00351023	0.801571	0.000609686	0.00197471	0.758269	0.000402172	0.00283085	0.887363
cg08441822	-0.0061392	0.0149959	0.683281	-0.00842631	0.00843604	0.320704	0.0122121	0.0120935	0.315453
cg08441839	0.0122653	0.0198372	0.538034	-0.0145637	0.0111596	0.195402	-0.020401	0.0159979	0.205702
cg08441850	-0.0287373	0.0169341	0.0933533	0.0129693	0.00952639	0.176983	0.0250136	0.0136566	0.0705126
cg08441877	-0.0185771	0.0263203	0.482238	0.0160565	0.0148067	0.281249	0.0110339	0.0212262	0.604539
cg08441918	0.00579806	0.00789836	0.464917	-0.00684085	0.00444328	0.127374	-0.00354832	0.00636969	0.578948
cg08441931	-0.00446005	0.0031286	0.157654	0.000536187	0.00176002	0.761379	0.00271909	0.00252309	0.284224
cg08442028	-0.00218635	0.0026545	0.41245	0.000164683	0.00149331	0.912447	0.00192393	0.00214074	0.371341
cg08442037	0.0188734	0.0253398	0.458439	-0.00751604	0.0142551	0.599391	-0.0200519	0.0204354	0.329263
cg08442052	-0.0142072	0.0134039	0.292179	0.000794117	0.00754048	0.916375	0.0120304	0.0108097	0.268878
cg08442064	-0.0271417	0.0233797	0.24893	0.00369155	0.0131524	0.779642	0.00691075	0.0188547	0.714884
cg08442088	-0.00735217	0.0236176	0.756335	0.0129074	0.0132863	0.334063	0.00620709	0.0190466	0.745309
cg08442149	0.00632553	0.00573685	0.273307	-0.00445641	0.00322731	0.170947	-0.00516679	0.00462652	0.267237
cg08442217	-0.000333256	0.00261775	0.898999	-0.000430797	0.00147264	0.770591	0.00174861	0.0021111	0.409825
cg08442291	0.0189385	0.0146385	0.199257	-0.0188689	0.00823498	0.0244187	-0.00986472	0.0118053	0.405712
cg08442334	0.00468918	0.0166979	0.779527	-0.0131317	0.00939353	0.165764	-0.0162376	0.0134661	0.231237
cg08442364	-0.0165767	0.00898427	0.0685086	0.00520834	0.00505417	0.305697	0.0133167	0.00724543	0.0695633
cg08442391	0.00335893	0.00294399	0.257097	-0.00188226	0.00165616	0.258934	-0.000749633	0.0023742	0.752973
cg08442416	0.0427137	0.0190919	0.0278852	-0.0169974	0.0107403	0.117231	-0.012625	0.0153968	0.414523
cg08442418	0.0196251	0.0155495	0.210365	0.00258018	0.00874751	0.768742	-0.0080995	0.01254	0.52009
cg08442529	-0.00178436	0.00369873	0.630744	0.000353976	0.00208075	0.865321	0.00201905	0.00298287	0.500318
cg08442550	0.00926327	0.00764168	0.228794	-0.002886	0.00429889	0.503827	-0.00637352	0.00616269	0.303971
cg08442581	0.00376793	0.00816546	0.645657	0.00167979	0.00459355	0.715509	-0.00395447	0.0065851	0.549759
cg08442681	-0.00952535	0.0116135	0.414398	-0.00755462	0.00653327	0.250785	0.0146731	0.00936579	0.120908
cg08442701	-0.0992643	0.0685865	0.151495	0.0465071	0.0385839	0.231413	0.0663102	0.0553121	0.233923
cg08442706	-0.0128831	0.0152947	0.401969	0.00848616	0.00860413	0.32679	0.0165742	0.0123345	0.182611
cg08442713	-0.0219704	0.0135137	0.107699	0.00490373	0.00760226	0.520642	0.0150068	0.0108983	0.17213
cg08442737	-0.00304136	0.00844569	0.71966	-0.00362875	0.00475119	0.447127	0.0029493	0.00681109	0.666101
cg08442823	0.00620083	0.0281354	0.826094	-0.00510069	0.0158278	0.748046	0.000709393	0.02269	0.975132
cg08442856	0.0335119	0.0203052	0.102549	-0.0202414	0.0114228	0.0799759	-0.012926	0.0163752	0.432096
cg08442881	-0.00368982	0.0121296	0.76172	0.00540313	0.00682363	0.430666	0.0109163	0.00978204	0.267588
cg08442922	-0.010604	0.00923565	0.254126	0.00372606	0.00519559	0.475243	0.00269204	0.00744816	0.71867
cg08442934	0.0142219	0.0275757	0.607374	-0.0179785	0.0155129	0.249726	-0.000448943	0.0222386	0.983941
cg08442993	0.00343394	0.0216286	0.874228	-0.0140208	0.0121673	0.252414	0.0095786	0.0174425	0.584341
cg08443014	-0.00497071	0.0104511	0.635568	-0.00105614	0.00587934	0.857866	0.0116943	0.00842836	0.168919
cg08443019	0.00806733	0.0107261	0.454056	-0.00839366	0.00603406	0.167842	-0.012033	0.00865015	0.167832
cg08443036	-0.0507033	0.0210753	0.0183047	0.021875	0.0118561	0.068513	0.0222206	0.0169963	0.19461
cg08443038	-0.00417467	0.00359334	0.248576	-0.00132487	0.00202146	0.513978	0.00412573	0.00289787	0.158191
cg08443124	0.0250023	0.0118497	0.0378025	-0.00235064	0.00666614	0.725243	-0.0159922	0.00955628	0.0979098
cg08443130	0.0146444	0.00819569	0.0775287	0.000299036	0.00461055	0.948439	-0.00754009	0.00660948	0.257158
cg08443203	-0.00338284	0.00811777	0.677934	-0.000759306	0.00456672	0.86834	-0.00148641	0.00654664	0.82093
cg08443259	0.101286	0.0320497	0.00218422	-0.0444005	0.0180298	0.0158115	-0.0615605	0.0258468	0.0194631
cg08443279	0.00853041	0.0110118	0.440691	0.00345425	0.00619479	0.578579	-0.00374528	0.00888056	0.67428
cg08443305	-0.00399323	0.0094585	0.673957	-0.000531873	0.00532096	0.920613	0.0102503	0.00762788	0.182591
cg08443345	0.0103158	0.0182731	0.573878	0.00282484	0.0102797	0.784138	-0.0140863	0.0147365	0.341845
cg08443351	0.00152883	0.00398218	0.701997	0.000379577	0.00224021	0.865854	3.59956e-06	0.00321146	0.999108
cg08443357	-0.0122673	0.0111831	0.27576	0.0134903	0.00629113	0.0348606	-0.00387857	0.00901868	0.668241
cg08443396	-0.0064447	0.0110433	0.561045	-0.00793648	0.00621249	0.204903	-0.00151185	0.00890595	0.865604
cg08443403	0.068228	0.0312988	0.0320308	0.00257116	0.0176074	0.884246	-0.0777168	0.0252412	0.00279689
cg08443426	0.00181778	0.0166223	0.913176	0.00665571	0.00935102	0.47856	-0.000556643	0.0134052	0.966975
cg08443492	0.0071593	0.0152926	0.640872	-0.00536083	0.00860296	0.534863	0.00215217	0.0123328	0.861882
cg08443527	-0.00722942	0.017657	0.68325	0.00671211	0.00993309	0.501045	0.0166664	0.0142396	0.245102
cg08443549	-0.00570173	0.0113609	0.617056	0.00706145	0.00639119	0.272333	0.00222242	0.00916212	0.808926
cg08443563	0.0255956	0.0267596	0.341532	-0.00935961	0.0150538	0.535775	-0.0208478	0.0215805	0.33676
cg08443567	0.00233899	0.00886943	0.792639	-0.00506457	0.00498957	0.312971	-0.00154256	0.00715282	0.829771
cg08443605	0.0107605	0.0163735	0.512835	0.00129485	0.00921107	0.888538	-0.00680015	0.0132046	0.6079
cg08443680	0.0044477	0.00835275	0.59578	-0.00954187	0.0046989	0.0454153	-0.00772407	0.00673614	0.254739
cg08443717	-0.0072349	0.0163401	0.659057	0.0166073	0.00919224	0.0743538	0.00743103	0.0131776	0.574297
cg08443761	-0.0100572	0.00787265	0.204908	-0.000169841	0.00442882	0.969499	0.00631498	0.00634896	0.322731
cg08443767	-0.00241052	0.00308928	0.43739	-0.000828943	0.0017379	0.6346	0.000501726	0.00249137	0.840878
cg08443814	-0.00210827	0.00318188	0.509387	0.000881213	0.00178999	0.623776	0.000349355	0.00256605	0.892029
cg08443835	-0.00696071	0.00932387	0.457396	0.00475826	0.00524521	0.366886	0.00984386	0.0075193	0.194013
cg08443845	-0.00270371	0.00965447	0.780121	-0.00702177	0.0054312	0.199563	0.003072	0.00778592	0.694157
cg08443851	-0.0047281	0.00740147	0.524667	0.00622411	0.00416376	0.138662	0.00297561	0.00596897	0.61941
cg08443882	0.0189184	0.0267798	0.481844	-0.0205692	0.0150652	0.175747	-0.0235472	0.0215967	0.278658
cg08444004	0.00619906	0.00621055	0.32104	-0.00062387	0.00349379	0.858704	-0.00702084	0.00500854	0.164624
cg08444060	0.00201392	0.00305677	0.511781	-0.000889169	0.00171961	0.606447	-0.00144194	0.00246516	0.560145
cg08444092	0.00960598	0.0105359	0.364485	-0.00859467	0.00592705	0.150718	-0.00235034	0.00849675	0.782746
cg08444115	0.0115188	0.00716528	0.111634	-0.00912484	0.00403089	0.0261375	-0.0114515	0.00577849	0.0507404
cg08444191	0.00544115	0.0127252	0.670031	0.00673005	0.00715865	0.349815	-0.0110823	0.0102623	0.283241
cg08444202	0.0108268	0.0113469	0.342705	0.00508861	0.00638327	0.427568	-0.0117929	0.00915077	0.200988
cg08444220	0.00333329	0.00284249	0.244205	-0.000178175	0.00159906	0.911542	-0.00207097	0.00229234	0.368852
cg08444233	0.00348013	0.0104697	0.740405	-0.00861992	0.0058898	0.14701	0.00278704	0.00844336	0.742147
cg08444253	0.00640442	0.0151983	0.674533	0.00627139	0.0085499	0.465269	-0.0118915	0.0122567	0.334699
cg08444284	-0.00978875	0.00503767	0.0553126	0.00187089	0.00283398	0.510935	0.00777675	0.00406267	0.0589596
cg08444317	0.00681947	0.0323624	0.833609	0.0159312	0.0182057	0.384006	0.00762835	0.0260989	0.77078
cg08444334	0.00809206	0.00693672	0.246653	-0.00164668	0.00390231	0.674107	-0.00583925	0.00559417	0.299533
cg08444340	0.00796708	0.0123267	0.51981	0.0113335	0.0069345	0.10588	-0.00935164	0.00994099	0.349516
cg08444371	-0.013888	0.0184712	0.454205	0.0133793	0.0103911	0.20139	0.0212239	0.0148963	0.157882
cg08444397	0.00705866	0.020967	0.737206	0.022101	0.0117951	0.0644025	0.00155154	0.016909	0.927106
cg08444427	0.0178336	0.0141829	0.212053	-0.00313779	0.00797872	0.695105	-0.00487332	0.0114379	0.671136
cg08444457	0.00833235	0.00923685	0.369565	-0.00753208	0.00519626	0.150872	-0.00366825	0.00744913	0.623677
cg08444555	-0.0272368	0.0146314	0.0661255	0.00852336	0.008231	0.303363	0.0223803	0.0117996	0.0612634
cg08444619	0.0175157	0.0100541	0.0851007	-0.00981749	0.00565602	0.08623	-0.0154067	0.00810821	0.060805
cg08444674	-0.016541	0.018497	0.373713	-0.0150136	0.0104056	0.152742	0.00351686	0.0149171	0.814185
cg08444679	-0.00938698	0.0146882	0.524488	0.00739989	0.00826299	0.373024	0.0118833	0.0118454	0.318613
cg08444728	-0.00261703	0.00824221	0.751631	0.00410992	0.00463672	0.377911	0.00227132	0.00664699	0.733415
cg08444731	-0.00716671	0.00481424	0.140281	0.00218523	0.00270829	0.421995	0.00374319	0.00388248	0.337719
cg08444779	-0.00400997	0.0154765	0.796184	0.00428336	0.00870644	0.624004	0.00446321	0.0124812	0.721532
cg08444830	0.00210385	0.00336782	0.533846	0.000118581	0.00189459	0.950241	-0.00150812	0.002716	0.580167
cg08444833	-0.00437331	0.0104581	0.676873	-0.00170039	0.00588326	0.773269	0.015073	0.00843398	0.0774745
cg08444919	0.00414351	0.0128036	0.74702	0.00386592	0.00720275	0.592857	0.00568477	0.0103255	0.583383
cg08445030	0.0197182	0.0175322	0.263888	-0.0119563	0.00986286	0.228772	-0.0224522	0.014139	0.116006
cg08445034	0.0241301	0.0298564	0.421228	-0.00911976	0.0167959	0.588568	-0.0253296	0.0240779	0.295787
cg08445039	-0.00139241	0.00517902	0.788692	0.000995117	0.0029135	0.733529	-0.00268592	0.00417666	0.521905
cg08445080	-0.00322243	0.00865209	0.710489	-0.00662212	0.0048673	0.177259	0.00535005	0.00697755	0.445353
cg08445093	0.00633428	0.0196009	0.747365	-0.0127855	0.0110266	0.249495	-0.0115327	0.0158073	0.467652
cg08445138	-0.00912021	0.0103265	0.379627	0.00146143	0.00580925	0.801981	0.0144515	0.00832788	0.0863096
cg08445157	0.0113053	0.0108366	0.299791	-0.00157773	0.00609623	0.796412	-0.0147098	0.00873928	0.0960093
cg08445230	-0.00217497	0.00910705	0.811818	-0.000980493	0.00512324	0.848683	0.00286049	0.00734445	0.697898
cg08445278	-0.0163507	0.0244778	0.505955	0.00371844	0.0137702	0.787788	0.0278091	0.0197403	0.162558
cg08445304	0.00276504	0.0140137	0.844056	-0.00231414	0.00788351	0.769823	-0.00278407	0.0113014	0.806008
cg08445319	-0.0151498	0.0098695	0.128496	-0.00311641	0.00555217	0.576073	0.0131746	0.00795933	0.101565
cg08445320	0.00885157	0.0106979	0.41032	0.00915377	0.00601819	0.131967	-0.00940872	0.0086274	0.278547
cg08445323	-0.00045123	0.00495924	0.927716	0.00453456	0.00278986	0.107785	-0.00398447	0.00399942	0.32195
cg08445394	-0.00995334	0.00974343	0.309895	0.00718926	0.00548124	0.193183	0.00327003	0.00785766	0.678343
cg08445409	0.00303492	0.00479456	0.528439	0.00124597	0.00269722	0.6453	-0.00289999	0.00386661	0.455321
cg08445450	0.0177713	0.0265196	0.504598	-0.00802377	0.0149188	0.592101	-0.0458284	0.0213869	0.0349864
cg08445469	-0.00462616	0.0122089	0.705694	0.00207881	0.00686821	0.76288	-0.00177915	0.00984595	0.857034
cg08445550	-0.00294444	0.00682643	0.667321	-8.41148e-05	0.00384026	0.982576	0.00238168	0.00550523	0.666386
cg08445599	0.0043673	0.0164562	0.791353	0.00316466	0.00925759	0.733311	-0.0029639	0.0132713	0.823813
cg08445602	-0.00703996	0.00809882	0.387154	0.0037879	0.00455605	0.408078	0.00364109	0.00653135	0.578666
cg08445623	-0.0209531	0.0129837	0.110278	0.00180894	0.0073041	0.804994	0.0181761	0.0104708	0.0862094
cg08445673	-0.00499835	0.00850096	0.558108	-0.000258283	0.00478228	0.957055	0.0108234	0.00685567	0.118107
cg08445687	-0.0110972	0.0117466	0.347483	0.00562782	0.00660815	0.396802	0.00195598	0.00947314	0.836913
cg08445694	0.00819792	0.0107041	0.445877	0.00151965	0.00602168	0.80137	-0.0109177	0.00863241	0.209425
cg08445696	-0.0172623	0.020386	0.399498	0.0171523	0.0114683	0.138455	0.019788	0.0164404	0.232078
cg08445701	0.00600204	0.00300026	0.0486377	-0.00219856	0.00168782	0.196229	-0.00221852	0.00241958	0.361788
cg08445713	-0.0173416	0.0195267	0.376994	0.00600913	0.0109849	0.585788	0.00499326	0.0157475	0.751957
cg08445740	-0.0551772	0.02049	0.00853165	0.0133563	0.0115268	0.249817	0.0527814	0.0165243	0.00196771
cg08445782	0.00663759	0.00784805	0.40006	-0.00217965	0.00441498	0.622796	-0.00862739	0.00632912	0.176442
cg08445849	-0.0121562	0.00906008	0.183255	0.00969402	0.00509682	0.0605615	0.000116151	0.00730657	0.987354
cg08445905	-0.0188892	0.0131016	0.153049	0.0121752	0.00737043	0.102245	0.0146452	0.0105659	0.169347
cg08445906	-0.00260223	0.0111392	0.81585	-0.0101387	0.00626645	0.109384	0.00504167	0.0089833	0.576119
cg08445914	0.00303917	0.00874165	0.728951	-0.00212903	0.00491768	0.66616	0.000927468	0.00704977	0.895643
cg08445957	0.0100431	0.0110718	0.366923	0.00595799	0.00622853	0.3415	-0.00872075	0.00892893	0.331497
cg08445992	-0.00563024	0.00907343	0.536577	-0.00174496	0.00510433	0.733301	0.00756639	0.00731734	0.304052
cg08446032	-0.0114819	0.0167422	0.494703	0.00875823	0.00941845	0.355055	0.0135146	0.0135019	0.319697
cg08446038	0.0146654	0.0312398	0.639953	0.00791656	0.0175742	0.653522	0.00452173	0.0251936	0.857989
cg08446047	-0.011844	0.00637665	0.0667169	0.0106405	0.00358723	0.00391353	0.00747375	0.0051425	0.149814
cg08446110	0.000304655	0.0111325	0.978232	0.00426076	0.00626265	0.498135	0.00699078	0.00897785	0.438337
cg08446111	0.00537105	0.00534655	0.317949	-0.001773	0.00300774	0.557103	-0.00341508	0.00431176	0.430543
cg08446118	0.0081567	0.0103426	0.432509	-0.0153106	0.0058183	0.0100943	-0.000885323	0.00834085	0.915719
cg08446121	-0.0605804	0.0323171	0.0642883	-0.024064	0.0181803	0.189174	0.074747	0.0260624	0.00520818
cg08446143	-0.010779	0.00779617	0.170408	0.00308302	0.0043858	0.484004	0.00106679	0.00628728	0.86567
cg08446152	-0.0169151	0.0125415	0.181007	0.00302266	0.00705534	0.669428	0.0114041	0.0101142	0.262691
cg08446187	-0.00422984	0.00738911	0.568534	-0.0019932	0.0041568	0.632812	0.00603731	0.00595901	0.313868
cg08446194	-0.00696041	0.00313132	0.028881	0.000457151	0.00176155	0.795864	0.00472383	0.00252528	0.0648391
cg08446213	0.00923137	0.0186766	0.622388	0.00914261	0.0105067	0.386658	0.00347454	0.0150619	0.818115
cg08446215	-0.000735065	0.0100929	0.942113	-3.41674e-06	0.00567787	0.999521	0.00372281	0.00813953	0.648569
cg08446241	-0.0109774	0.00732198	0.137517	0.00163842	0.00411904	0.691798	0.00399277	0.00590486	0.50076
cg08446269	0.000874378	0.00346927	0.801622	-0.000651864	0.00195167	0.739199	-0.000741628	0.00279782	0.791595
cg08446321	0.0118334	0.00917422	0.200599	-0.000457394	0.00516103	0.929589	-0.00656098	0.00739862	0.377697
cg08446346	0.0175737	0.014168	0.218247	-0.00250241	0.0079703	0.754316	-0.0225813	0.0114259	0.0513603
cg08446351	0.00203571	0.00288685	0.482634	-0.00122747	0.00162402	0.451844	-0.00207644	0.00232812	0.374968
cg08446357	0.00136999	0.0088338	0.877122	0.000246987	0.00496953	0.960478	0.00160624	0.00712409	0.822158
cg08446420	0.00835676	0.00693319	0.231422	-0.000462563	0.00390032	0.905875	-0.00276709	0.00559132	0.621954
cg08446422	0.00761781	0.0148057	0.608224	0.00519217	0.00832904	0.534703	-0.00233245	0.0119401	0.845589
cg08446512	-0.00644129	0.0140525	0.647854	0.0150457	0.00790534	0.0603942	0.00630942	0.0113327	0.579166
cg08446539	0.00482776	0.0146462	0.742495	-0.00430049	0.00823936	0.603067	0.00302903	0.0118116	0.798226
cg08446549	0.0251079	0.0101754	0.0156116	-0.0100635	0.00572428	0.0823396	-0.0117975	0.00820606	0.154203
cg08446606	-0.00204323	0.00841679	0.808779	0.00594075	0.00473493	0.21304	-0.00528325	0.00678778	0.438526
cg08446633	0.0102321	0.0099447	0.306446	-0.00778905	0.00559447	0.167471	-0.00879604	0.00801998	0.275841
cg08446636	0.00842141	0.0119049	0.481257	-0.00939575	0.00669717	0.164276	-0.000261797	0.00960076	0.97831
cg08446657	0.00208824	0.00464183	0.653947	-0.00264427	0.0026113	0.314112	-0.000544343	0.00374344	0.884729
cg08446682	-0.00617189	0.0166766	0.712234	0.00167026	0.00938157	0.859118	0.00584865	0.013449	0.664754
cg08446692	-0.00939663	0.00657952	0.156909	0.00415481	0.00370136	0.264807	0.00268793	0.0053061	0.613766
cg08446798	-0.00499702	0.00631989	0.43133	0.0047205	0.0035553	0.18782	-0.00151134	0.00509672	0.767548
cg08446860	-0.0201634	0.0165728	0.227102	0.0100101	0.00932316	0.286004	0.00784935	0.0133653	0.558562
cg08446900	0.0031898	0.0233018	0.891441	-0.0132098	0.0131086	0.316451	-0.0147401	0.0187919	0.434995
cg08446907	-0.00701103	0.0120901	0.563516	-0.00156172	0.00680136	0.818939	0.00137219	0.00975012	0.888412
cg08446924	0.00295093	0.00518736	0.570945	-0.000409567	0.00291819	0.888716	-0.00659751	0.00418339	0.118493
cg08446930	-0.00011024	0.00436241	0.979899	-0.00169339	0.00245411	0.492061	0.00184656	0.0035181	0.601037
cg08446987	-0.000925297	0.0131373	0.944015	-0.00175097	0.00739049	0.813287	0.000976218	0.0105947	0.926802
cg08446989	-0.00158875	0.00651926	0.80805	-0.000697374	0.00366746	0.849644	0.0021428	0.0052575	0.684614
cg08446993	0.0135229	0.0113149	0.235358	0.00016185	0.00636529	0.979774	-0.011431	0.00912499	0.213746
cg08447044	-0.0410677	0.0186984	0.0307915	0.00902769	0.0105189	0.393177	0.0253869	0.0150794	0.0959393
cg08447063	-0.00304202	0.00331737	0.361739	0.00398754	0.00186622	0.0354964	0.00117616	0.00267532	0.661319
cg08447109	0.00277029	0.00973819	0.776737	-0.00204431	0.00547829	0.709954	-0.0047749	0.00785343	0.544807
cg08447116	-0.0331802	0.0130793	0.0130125	0.00784697	0.00735788	0.28923	0.0225259	0.0105479	0.0355907
cg08447142	-0.00501838	0.0117452	0.670262	0.00118929	0.00660734	0.857585	0.0106793	0.00947198	0.262719
cg08447175	0.0198202	0.0231996	0.395321	0.0187582	0.0130511	0.154309	-0.00604863	0.0187095	0.747269
cg08447178	-0.0115872	0.00860997	0.181948	0.000248994	0.0048436	0.959122	0.0114659	0.00694357	0.102367
cg08447200	-0.00464122	0.00966388	0.632273	-0.00020693	0.00543649	0.969727	0.00394577	0.00779351	0.613964
cg08447254	-0.000916502	0.00985298	0.926108	0.000723907	0.00554287	0.896399	0.000333135	0.00794601	0.966657
cg08447262	-0.0076334	0.00986875	0.441377	0.00669159	0.00555174	0.231427	0.00141607	0.00795873	0.859204
cg08447322	-0.00204109	0.0033566	0.544755	-0.000206763	0.00188828	0.913066	0.00192176	0.00270696	0.479689
cg08447324	-0.0103359	0.0146998	0.483896	0.0043067	0.00826951	0.603865	0.0110108	0.0118548	0.355622
cg08447327	0.00063041	0.00309399	0.839033	-0.00128682	0.00174055	0.461751	-0.00157809	0.00249517	0.528785
cg08447368	3.57134e-05	0.00894347	0.996823	0.00123619	0.00503122	0.806503	-0.00372098	0.00721253	0.60726
cg08447373	0.00579273	0.00893348	0.518455	-0.00902932	0.0050256	0.0759412	-0.00544418	0.00720447	0.451939
cg08447380	0.00116224	0.00191572	0.545675	-0.0010294	0.0010777	0.342195	-0.000821126	0.00154495	0.596464
cg08447387	0.00577647	0.00754772	0.446197	-0.00570374	0.00424603	0.182747	-0.00500188	0.00608691	0.413522
cg08447405	0.00273592	0.00491431	0.579178	-0.000910012	0.00276458	0.742839	-0.00272171	0.00396318	0.49411
cg08447432	0.00154705	0.00234252	0.51077	-0.0017697	0.0013178	0.182874	0.000292285	0.00188914	0.87741
cg08447449	-0.00720544	0.0110998	0.51799	0.00593385	0.00624426	0.34466	0.0106159	0.00895149	0.23895
cg08447479	-0.00612953	0.00301634	0.0452652	0.00116405	0.00169687	0.494581	0.00233245	0.00243255	0.340355
cg08447520	-0.00889467	0.00797039	0.267582	0.00501259	0.00448381	0.266746	0.0061	0.00642778	0.345308
cg08447525	0.000230855	0.0044574	0.958816	7.04766e-05	0.00250754	0.977644	-0.000556224	0.0035947	0.877398
cg08447571	0.0108104	0.0117363	0.359599	-0.0124969	0.00660233	0.061788	-0.000572137	0.0094648	0.95194
cg08447589	-0.00622731	0.00457479	0.177041	0.00340573	0.00257358	0.18927	0.00152275	0.00368937	0.680838
cg08447613	0.0117838	0.0102951	0.255587	-0.000706715	0.00579157	0.903168	-0.0113852	0.00830254	0.173893
cg08447650	-0.0123614	0.0159294	0.439897	0.00536559	0.0089612	0.550927	-0.000665644	0.0128464	0.958797
cg08447658	0.00120078	0.00360945	0.740197	-0.00117905	0.00203052	0.563003	-0.000234907	0.00291087	0.93587
cg08447690	-0.00541177	0.00640532	0.400546	-0.00265937	0.00360336	0.462533	0.00599294	0.00516562	0.249232
cg08447733	-0.000162303	0.00926429	0.986063	-0.00548655	0.0052117	0.295445	0.0021791	0.00747126	0.771254
cg08447739	0.0667902	0.0449702	0.141187	-0.0537521	0.0252983	0.0365129	-0.0520889	0.0362665	0.154593
cg08447792	0.00331453	0.010607	0.755438	0.00288252	0.00596708	0.630288	-0.00322516	0.00855413	0.707091
cg08447842	0.00461895	0.0165928	0.781404	-0.00240582	0.00933443	0.797233	0.00147054	0.0133814	0.912752
cg08447910	-0.0191641	0.0135577	0.161154	-0.000498173	0.007627	0.948075	0.00643526	0.0109337	0.557711
cg08447922	0.00743464	0.00972358	0.446628	-0.00306643	0.00547008	0.576557	-0.0141179	0.00784165	0.0753496
cg08447934	-0.00156817	0.0106984	0.883811	0.00364472	0.00601848	0.546402	-0.00436503	0.00862782	0.614219
cg08447992	0.00796074	0.032183	0.805227	-0.00734302	0.0181048	0.686067	-0.00407566	0.0259542	0.875592
cg08448026	7.55118e-05	0.012514	0.9952	-0.00073431	0.00703987	0.917171	0.0119898	0.010092	0.238124
cg08448039	0.0177148	0.00901382	0.0526453	-0.00196226	0.00507079	0.699744	-0.00681697	0.00726926	0.351014
cg08448040	0.0025834	0.00367752	0.484296	-0.00185319	0.00206882	0.372903	-0.00195617	0.00296576	0.511305
cg08448048	-0.00653106	0.0155918	0.676362	0.00382491	0.00877128	0.66389	-0.00303302	0.0125741	0.809972
cg08448074	0.00502711	0.0107988	0.642746	-0.00335726	0.00607495	0.58196	-0.00340705	0.00870877	0.696613
cg08448080	0.00387829	0.0145373	0.790283	-0.00586521	0.00817807	0.475224	-0.00115023	0.0117237	0.922075
cg08448084	-0.00543645	0.0225962	0.810451	0.0158857	0.0127117	0.214841	0.0168025	0.0182229	0.359108
cg08448106	0.00251508	0.00752414	0.739	0.00240509	0.00423277	0.571392	-0.00444404	0.0060679	0.465948
cg08448170	-0.00591999	0.0104596	0.572895	0.00635764	0.00588413	0.282988	-0.000466806	0.00843523	0.955997
cg08448219	0.00434474	0.0101777	0.670542	-0.00508753	0.00572557	0.376745	-0.00839507	0.00820792	0.309304
cg08448262	0.00316288	0.0144933	0.827773	0.00254262	0.00815333	0.755918	0.00140277	0.0116882	0.904754
cg08448274	-0.0123166	0.0122377	0.317056	0.00491738	0.00688439	0.477011	0.00429283	0.00986915	0.664683
cg08448284	-0.00516532	0.00831585	0.536169	-0.00127744	0.00467815	0.785465	0.0038092	0.00670638	0.571535
cg08448318	-0.00168499	0.0157163	0.914873	0.00472343	0.00884136	0.594568	-0.00582528	0.0126746	0.646974
cg08448341	-0.0246458	0.0260767	0.347273	0.0166918	0.0146697	0.258382	0.00772248	0.0210298	0.71437
cg08448379	-0.00521537	0.0159432	0.74438	-0.0026124	0.00896898	0.771554	0.000658164	0.0128575	0.959295
cg08448407	-0.0573581	0.021063	0.00784535	0.0215524	0.0118491	0.0724484	0.0243517	0.0169864	0.155354
cg08448413	0.00615222	0.00921533	0.506193	0.00570203	0.00518416	0.274484	-0.0101721	0.00743177	0.174692
cg08448455	0.000469469	0.00571779	0.934755	-0.00196361	0.00321659	0.543184	0.003408	0.00461115	0.461895
cg08448479	-0.00354829	0.00462402	0.444994	-0.000634281	0.00260128	0.807947	0.00143453	0.00372908	0.701429
cg08448497	0.00942807	0.00980462	0.338981	-0.0107009	0.00551567	0.0556853	-0.00471609	0.00790701	0.552463
cg08448498	-0.0182447	0.022641	0.422591	0.00574712	0.0127369	0.652981	-0.00288778	0.018259	0.874708
cg08448540	0.00358357	0.00639106	0.576466	-0.00266712	0.00359534	0.460237	0.00170884	0.00515412	0.741046
cg08448547	0.012552	0.0188797	0.507951	-0.00283969	0.0106209	0.789834	-0.00707618	0.0152257	0.643297
cg08448594	0.00879256	0.017968	0.625858	-0.00281865	0.0101081	0.781036	0.00182134	0.0144905	0.900272
cg08448597	0.0169872	0.00878465	0.0564732	-0.00810528	0.00494187	0.104675	-0.00955384	0.00708445	0.181059
cg08448622	0.0119816	0.0293235	0.683862	0.00571602	0.0164962	0.729819	0.00201968	0.0236482	0.93214
cg08448665	0.000755092	0.00398343	0.850107	-0.00148649	0.00224091	0.508907	-0.00382476	0.00321247	0.237127
cg08448697	-0.00522415	0.0243258	0.83047	0.0159413	0.0136846	0.247317	0.00295757	0.0196177	0.880522
cg08448701	-0.00181265	0.00303983	0.552559	-0.000146215	0.00171008	0.932064	0.00195428	0.00245149	0.427569
cg08448711	-0.00733608	0.00423232	0.0866603	0.00166336	0.00238093	0.486698	0.00685508	0.00341319	0.0477744
cg08448725	-0.00187305	0.0104629	0.858349	-0.000709068	0.00588597	0.904397	0.000524335	0.00843786	0.950597
cg08448727	-0.0110823	0.00914003	0.22868	0.0011601	0.0051418	0.822037	0.0110149	0.00737105	0.138789
cg08448751	0.00294218	0.00928413	0.752093	-0.00124069	0.00522286	0.812802	-0.00928267	0.00748725	0.218462
cg08448780	-0.000903428	0.00819829	0.912513	0.000458534	0.00461201	0.921038	0.00556384	0.00661157	0.402413
cg08448786	0.0245791	0.0288885	0.397257	-0.0254572	0.0162514	0.120957	-0.0198602	0.0232973	0.396351
cg08448812	0.0250128	0.014547	0.0891728	-0.0143708	0.00818352	0.082679	-0.0237694	0.0117315	0.0458886
cg08448833	0.00427977	0.00486071	0.38108	-0.000847375	0.00273443	0.757402	-0.00378513	0.00391995	0.336981
cg08448865	-0.0134571	0.00693013	0.0554701	-0.000899422	0.0038986	0.818099	0.00941197	0.00558885	0.0958387
cg08448886	-0.0110843	0.00665517	0.0994915	0.00704116	0.00374392	0.0634381	0.006223	0.00536712	0.249512
cg08448893	-0.0151468	0.00866152	0.0839453	0.0090822	0.00487261	0.065784	0.0118002	0.00698515	0.0948215
cg08448931	-0.0105635	0.0150595	0.484936	0.00263594	0.00847183	0.756455	0.00781244	0.0121448	0.521779
cg08449003	0.0299582	0.0153	0.0535033	-0.0123425	0.00860711	0.155245	-0.01952	0.0123388	0.117363
cg08449049	0.00547316	0.021986	0.804009	0.0248034	0.0123684	0.0481034	-0.0140243	0.0177308	0.431169
cg08449090	0.0374961	0.0227601	0.103158	-0.0205896	0.0128039	0.111527	-0.0198038	0.0183551	0.283673
cg08449154	0.00147065	0.00274587	0.593643	-0.000503507	0.00154471	0.74526	-0.00118853	0.00221443	0.592863
cg08449164	0.00278591	0.0204255	0.891832	-0.0124356	0.0114905	0.282201	0.00987161	0.0164723	0.550576
cg08449186	0.00537834	0.00655227	0.414036	-0.0045063	0.00368603	0.224884	-0.00135576	0.00528413	0.798129
cg08449335	-0.0107069	0.00978717	0.277057	0.0055945	0.00550585	0.312465	0.00289234	0.00789294	0.714942
cg08449348	0.00285189	0.0071621	0.691487	-0.00589778	0.0040291	0.146937	0.00149197	0.00577593	0.796793
cg08449355	-0.00869573	0.00952905	0.36406	0.00820443	0.00536064	0.129608	0.00774874	0.00768477	0.316161
cg08449389	0.000773064	0.0213181	0.971157	-0.0275642	0.0119927	0.0239926	-0.0196396	0.0171921	0.256512
cg08449403	-0.00505456	0.0108869	0.643634	-0.00318841	0.00612451	0.604001	-0.00209734	0.00877982	0.811772
cg08449448	-0.00476159	0.0093914	0.613457	0.00196883	0.00528321	0.710331	0.00381995	0.00757376	0.615309
cg08449487	0.0267092	0.0280213	0.343203	-0.0293382	0.0157636	0.0661815	-0.0137308	0.022598	0.545066
cg08449531	0.000539151	0.00250104	0.829839	-0.000589557	0.00140698	0.676256	0.0009671	0.00201698	0.632829
cg08449551	-0.00346233	0.0135518	0.798963	-0.00249027	0.00762367	0.744736	0.00613369	0.010929	0.576115
cg08449558	-0.104725	0.0707679	0.142615	0.0714877	0.039811	0.0760999	0.0729151	0.0570713	0.204864
cg08449574	0.00183706	0.0113979	0.872338	0.00468298	0.00641198	0.467186	-0.00821282	0.00919193	0.374122
cg08449639	-0.0286159	0.0143762	0.0497492	0.013207	0.00808746	0.106162	0.0249543	0.0115938	0.0342024
cg08449690	-0.00329993	0.0145826	0.821517	0.00753079	0.00820355	0.361221	-0.00332678	0.0117602	0.777954
cg08449748	-0.0200736	0.0138717	0.15155	0.00994099	0.00780364	0.206174	0.0210886	0.0111869	0.0628316
cg08449791	-0.0347609	0.0370858	0.351256	-0.0245811	0.0208629	0.241997	0.0268406	0.0299082	0.372022
cg08449843	0.0429485	0.0251615	0.0914884	-0.0224861	0.0141548	0.115866	-0.0113938	0.0202917	0.575934
cg08449855	-0.0111066	0.00748384	0.141487	0.00319829	0.00421009	0.449552	0.00830618	0.0060354	0.172361
cg08449860	0.00241181	0.00399003	0.547149	-0.0029106	0.00224462	0.198244	-0.00300094	0.00321779	0.353663
cg08449966	0.0053927	0.0080069	0.502453	-0.000548095	0.00450435	0.903439	-0.0162439	0.00645723	0.0137636
cg08449975	0.00118292	0.00786839	0.880854	0.00118758	0.00442643	0.789124	-0.00139476	0.00634552	0.826552
cg08450021	0.00602095	0.00643941	0.35243	0.0028373	0.00362254	0.435667	-0.0053636	0.00519311	0.304614
cg08450049	-0.0231384	0.0328985	0.483774	0.00269403	0.0185073	0.884609	-0.00977265	0.0265312	0.713531
cg08450079	0.00321077	0.00729793	0.661086	0.00213495	0.00410551	0.604401	-0.00448641	0.00588547	0.447999
cg08450080	-0.0217159	0.0265569	0.415807	0.00981511	0.0149398	0.512971	0.0270296	0.021417	0.210379
cg08450085	0.0205004	0.0139856	0.146386	-0.00165278	0.00786769	0.834115	-0.0168251	0.0112788	0.139467
cg08450091	0.010109	0.0157928	0.523829	-0.000534004	0.00888437	0.952212	-0.00546955	0.0127362	0.668684
cg08450145	0.00870562	0.0106839	0.417446	-0.0030965	0.00601034	0.607754	-0.000332877	0.00861615	0.969273
cg08450163	0.00400831	0.0177196	0.821583	-0.00467607	0.0099683	0.640203	-0.0103113	0.0142901	0.472538
cg08450168	0.00897095	0.00597163	0.136736	-0.00601016	0.00335939	0.0771669	-0.000542364	0.00481587	0.910597
cg08450245	-0.00333279	0.00359472	0.356481	0.000477498	0.00202224	0.813905	-0.00012509	0.00289899	0.965683
cg08450256	0.00793693	0.00285663	0.00672143	-0.00162241	0.00160702	0.315564	-0.00518587	0.00230375	0.0269623
cg08450280	0.00513936	0.00342228	0.136872	-0.00258046	0.00192523	0.183707	-0.0036407	0.00275993	0.190668
cg08450323	0.00546668	0.0151177	0.718543	0.0112049	0.0085046	0.191206	-0.00772397	0.0121918	0.528084
cg08450348	-0.00213126	0.0146563	0.884727	0.00456558	0.00824503	0.581212	0.00455753	0.0118197	0.700765
cg08450369	0.00534721	0.0168764	0.752138	0.00589867	0.00949395	0.536059	-0.00038101	0.0136101	0.977732
cg08450380	0.0218724	0.0237522	0.35973	-0.0101681	0.013362	0.448782	-0.0141884	0.0191551	0.460912
cg08450404	0.00371975	0.00452191	0.413033	-0.000464257	0.00254383	0.855623	-0.00498408	0.00364673	0.175315
cg08450425	0.00868505	0.0116858	0.459401	-0.00491165	0.00657393	0.457041	-0.0052415	0.00942409	0.579548
cg08450463	0.00364667	0.00992501	0.714217	0.00275863	0.00558339	0.622526	-0.00518446	0.0080041	0.518909
cg08450478	0.00852543	0.0157409	0.589504	-0.0138266	0.00885517	0.122141	-0.00370243	0.0126944	0.771258
cg08450501	0.00356107	0.00264878	0.18239	-0.00375355	0.00149009	0.013641	-0.00177763	0.00213613	0.407643
cg08450523	-0.0167646	0.0101411	0.101994	0.00297437	0.00570498	0.603469	0.0183479	0.0081784	0.0274676
cg08450534	-0.00333353	0.00425949	0.43603	0.000141497	0.00239621	0.953051	0.000206494	0.00343509	0.952207
cg08450554	-0.0229573	0.0111301	0.0421999	0.00712454	0.00626132	0.258374	0.0189099	0.00897595	0.0380886
cg08450560	0.0427499	0.0177462	0.0181579	-0.015472	0.00998326	0.124906	-0.02946	0.0143115	0.0426067
cg08450572	-0.00947337	0.0119652	0.430714	0.00283642	0.00673112	0.674534	0.00792863	0.00964942	0.413565
cg08450636	-0.000986723	0.0072731	0.892405	0.000120192	0.00409154	0.976634	0.00259364	0.00586544	0.659475
cg08450724	-0.0077177	0.0101577	0.449485	0.00205134	0.00571431	0.720498	0.00794959	0.00819177	0.334583
cg08450732	0.0239066	0.0358804	0.507033	-0.000416098	0.0201848	0.983602	-0.0157521	0.028936	0.587607
cg08450742	0.00411817	0.00919751	0.655474	-0.000968774	0.00517413	0.851923	-0.00527767	0.0074174	0.478707
cg08450752	0.0112027	0.0327626	0.733243	-0.0230203	0.0184309	0.215091	-0.018152	0.0264217	0.493944
cg08450807	0.00702563	0.0082662	0.397756	0.00333956	0.00465022	0.474634	-0.00599754	0.00666634	0.370835
cg08450826	-0.00686966	0.00875351	0.434759	-0.000858073	0.00492436	0.862083	0.00318309	0.00705933	0.653206
cg08450828	0.00371222	0.0100894	0.713837	-0.00685325	0.00567584	0.230612	-0.00650124	0.00813663	0.426513
cg08450897	-0.00802771	0.00847858	0.346413	0.0104579	0.00476969	0.0310702	-0.00123585	0.00683762	0.857
cg08450903	0.0180577	0.0119549	0.13463	-0.00730788	0.00672534	0.280277	-0.0142166	0.00964114	0.144021
cg08450913	0.000736631	0.00313415	0.814748	-0.000837527	0.00176314	0.635991	-0.00155602	0.00252756	0.53979
cg08450918	0.00665535	0.00864726	0.443642	0.00166748	0.00486458	0.732611	-0.00396537	0.00697365	0.571112
cg08450941	0.0086647	0.026537	0.744838	-0.0194347	0.0149286	0.196487	-0.0154974	0.0214009	0.470966
cg08450965	-0.0105061	0.0109458	0.339863	0.00746885	0.00615762	0.228512	0.00417011	0.00882729	0.637844
cg08451035	0.00120891	0.00274017	0.660203	0.000483839	0.00154151	0.754386	-0.0027733	0.00220983	0.212925
cg08451044	-0.00178409	0.00838725	0.832059	-0.000727948	0.00471832	0.877754	0.000868852	0.00676396	0.898094
cg08451065	0.00709005	0.00744053	0.343344	-0.0042296	0.00418573	0.315132	-0.0052121	0.00600047	0.387503
cg08451113	-0.0107381	0.0165104	0.517198	-0.00111821	0.00928804	0.904457	0.00470964	0.0133149	0.724431
cg08451122	0.0131238	0.0075347	0.0851632	-0.00422508	0.00423871	0.321698	-0.00632395	0.00607642	0.300949
cg08451197	-0.00134292	0.00305811	0.66168	0.000846573	0.00172037	0.623925	0.00219364	0.00246624	0.376263
cg08451218	-0.000656607	0.00574067	0.909208	-0.0022073	0.00322946	0.496157	-0.00104648	0.0046296	0.821712
cg08451219	-0.00229709	0.00247521	0.356016	-0.000305011	0.00139245	0.827139	0.00123195	0.00199615	0.538777
cg08451313	-0.0314771	0.0192412	0.105554	0.0324868	0.0108243	0.00352834	0.0237517	0.0155172	0.129566
cg08451325	0.00237091	0.0171307	0.890251	-0.00980718	0.009637	0.311728	0.00366058	0.0138152	0.791675
cg08451361	-0.00269134	0.0140628	0.848684	-0.00119508	0.00791116	0.880284	0.000200992	0.0113411	0.985902
cg08451403	-0.00205598	0.00802543	0.798428	-0.00243219	0.00451477	0.591489	0.00670665	0.00647217	0.303035
cg08451458	0.0131969	0.00993377	0.187572	0.00306746	0.00558832	0.584509	-0.0142935	0.00801116	0.0779608
cg08451469	0.0230763	0.0192994	0.235139	-0.00419737	0.0108571	0.700016	-0.0163626	0.0155642	0.296101
cg08451517	0.00402834	0.00288369	0.166068	-0.00199642	0.00162224	0.221846	-0.00181515	0.00232557	0.437256
cg08451582	-0.0037745	0.0157938	0.811691	0.00859561	0.00888493	0.33607	0.000479321	0.012737	0.970069
cg08451591	0.000301643	0.00872464	0.972501	-0.00209179	0.00490812	0.671047	-0.00526364	0.00703605	0.456468
cg08451598	-0.00110845	0.00240087	0.645485	0.000858864	0.00135063	0.52655	0.00216884	0.0019362	0.265802
cg08451637	0.0217564	0.0119556	0.0723152	-0.000312553	0.00672571	0.963044	-0.0194945	0.00964168	0.0463315
cg08451726	0.00056923	0.00973177	0.953494	0.0124095	0.00547469	0.025947	-0.00290892	0.00784826	0.711824
cg08451797	0.0161751	0.00860297	0.0635086	-1.04842e-05	0.00483967	0.998277	-0.0137792	0.00693793	0.050248
cg08451817	0.0148312	0.00808718	0.0701661	-0.00542593	0.00454951	0.236329	-0.00751042	0.00652197	0.252732
cg08451822	0.0125465	0.0109882	0.256737	0.000371423	0.00618149	0.952228	-0.0076741	0.0088615	0.388925
cg08451832	0.018948	0.0290213	0.515582	0.0126588	0.0163261	0.440274	-0.000878475	0.0234044	0.970147
cg08451862	-0.00978833	0.0187123	0.602269	0.00912686	0.0105268	0.388374	0.0223391	0.0150907	0.142484
cg08451870	0.00996365	0.0111649	0.374694	0.00320099	0.00628091	0.611626	-0.00877269	0.00900403	0.332669
cg08451900	-0.00286453	0.0041828	0.495311	0.00380982	0.00235307	0.109134	0.00146128	0.00337325	0.665969
cg08451926	-0.00621858	0.0248796	0.803231	-0.0234302	0.0139962	0.0977982	-0.00356404	0.0200643	0.859435
cg08451957	0.00655072	0.0181627	0.719242	0.0106809	0.0102176	0.298827	-0.0102548	0.0146475	0.485773
cg08451967	0.0020217	0.00769264	0.793333	-0.00679349	0.00432756	0.120172	0.00459613	0.00620379	0.460821
cg08451977	-0.000387253	0.00697734	0.955869	-0.00171194	0.00392516	0.663838	0.00227052	0.00562693	0.687587
cg08451978	0.00517527	0.0168757	0.759845	-0.00572756	0.00949357	0.547909	0.00669479	0.0136095	0.624045
cg08451988	0.0189506	0.0170867	0.270523	-0.0107999	0.00961227	0.264365	-0.00463721	0.0137797	0.737305
cg08451992	0.00160455	0.00245507	0.515156	-0.000214332	0.00138112	0.877042	-0.00101796	0.00197991	0.608484
cg08451993	0.0186179	0.0136983	0.177698	-0.0034401	0.00770611	0.656435	-0.00762869	0.0110471	0.491724
cg08452002	0.0148262	0.0102035	0.149892	-0.0116619	0.00574006	0.0453114	-0.00578688	0.00822869	0.483818
cg08452008	-0.0313016	0.0246458	0.20753	0.0274608	0.0138647	0.0508674	0.0174344	0.0198758	0.382867
cg08452021	0.016005	0.0148333	0.283642	0.000205602	0.00834457	0.980401	-0.00924476	0.0119624	0.441774
cg08452038	-0.00842907	0.026176	0.748231	0.000826724	0.0147255	0.95536	-0.000216572	0.0211098	0.991838
cg08452062	0.00473581	0.00240634	0.0523214	0.000567349	0.0013537	0.676194	-0.00289907	0.00194061	0.138906
cg08452095	-0.000828395	0.00951698	0.930841	-0.00272423	0.00535385	0.612186	0.00357102	0.00767504	0.642923
cg08452146	-0.00721424	0.00399442	0.0744454	0.00398624	0.00224709	0.0796516	0.00388535	0.00322133	0.231112
cg08452216	0.00662004	0.0110071	0.549152	0.00957344	0.00619214	0.125805	-0.0024187	0.00887677	0.785917
cg08452250	-0.00182222	0.0116183	0.875743	0.0133804	0.00653598	0.0437278	-0.00237411	0.00936969	0.800585
cg08452292	-0.000862239	0.00740171	0.907537	4.76932e-05	0.00416389	0.990888	-0.00391657	0.00596916	0.513511
cg08452327	0.02011	0.0225715	0.375473	-0.0170403	0.0126978	0.183172	-0.0256827	0.0182029	0.16192
cg08452334	-0.00602692	0.0110321	0.586285	0.00393528	0.00620619	0.527725	0.00450239	0.00889692	0.614123
cg08452338	0.0115307	0.010469	0.273824	-0.0081313	0.00588939	0.171001	-0.0109568	0.00844277	0.197878
cg08452348	-0.00679811	0.0084315	0.422335	0.00651537	0.00474321	0.173171	-0.000789095	0.00679965	0.907887
cg08452468	0.0177034	0.00795214	0.0286431	-0.00796188	0.00447354	0.0786873	-0.0113355	0.00641306	0.080722
cg08452483	0.0286301	0.017243	0.10052	-0.00391822	0.00970017	0.687277	-0.022126	0.0139057	0.11529
cg08452525	0.00300888	0.00856507	0.726235	-0.00581643	0.00481835	0.230726	-0.00642424	0.00690736	0.354975
cg08452528	-0.0499217	0.0337607	0.142919	-0.00295034	0.0189924	0.876919	0.0619536	0.0272266	0.0253927
cg08452546	-0.00143528	0.00265266	0.589872	0.00168519	0.00149228	0.26196	6.30588e-05	0.00213926	0.976553
cg08452552	-0.00420516	0.00978286	0.668393	0.00642283	0.00550342	0.246449	0.00233028	0.00788946	0.768434
cg08452590	0.0181407	0.0168446	0.284551	-0.0210916	0.00947604	0.0286755	-0.0164266	0.0135844	0.229931
cg08452613	0.00773165	0.00902868	0.394216	0.000317145	0.00507916	0.950359	-0.0113419	0.00728125	0.123023
cg08452658	-0.00144019	0.00286262	0.616193	0.00388258	0.00161039	0.0180655	-0.00117706	0.00230858	0.611469
cg08452766	-0.0135412	0.012359	0.276327	0.0109339	0.00695268	0.119523	-0.000848961	0.00996704	0.932321
cg08452787	0.0156465	0.0103471	0.134203	-8.49112e-05	0.00582085	0.988396	-0.0204481	0.00834451	0.0163165
cg08452802	0.026733	0.0211196	0.209046	-0.0168609	0.011881	0.159511	-0.026896	0.017032	0.118018
cg08452838	0.00122289	0.0137958	0.929574	-0.0116324	0.00776092	0.137619	0.0121321	0.0111257	0.278594
cg08452870	0.006394	0.00938265	0.497427	-0.00271762	0.00527829	0.607982	-0.00091834	0.00756671	0.903688
cg08452898	0.00227307	0.00295691	0.444183	0.00102625	0.00166343	0.538918	-0.000903224	0.00238462	0.705803
cg08453021	0.00194311	0.00306311	0.52755	0.000168271	0.00172318	0.922439	-0.00169266	0.00247027	0.495074
cg08453030	0.000939353	0.00288524	0.745548	-0.00281378	0.00162311	0.0866199	0.00215894	0.00232682	0.356112
cg08453036	-0.00204081	0.00381798	0.594374	0.000443862	0.00214784	0.836773	-0.000852194	0.00307904	0.782627
cg08453065	0.000479945	0.0201838	0.981085	0.00139415	0.0113546	0.902569	-0.00614023	0.0162774	0.706947
cg08453068	0.00908929	0.0118989	0.447056	-0.00883573	0.00669382	0.190385	-0.00129588	0.00959596	0.892896
cg08453096	-0.00698346	0.0181476	0.701336	0.0148901	0.0102091	0.148384	0.00274939	0.0146353	0.851434
cg08453163	-0.00927495	0.0122602	0.451435	0.0147244	0.00689707	0.0356494	-0.000293363	0.00988732	0.976399
cg08453194	-0.00448902	0.00709216	0.528462	0.00439309	0.00398975	0.273964	1.93813e-05	0.00571952	0.997304
cg08453205	-0.00772737	0.0338046	0.819737	-0.0152771	0.019017	0.424022	0.0090787	0.027262	0.739941
cg08453238	0.0036805	0.00855877	0.668264	-0.00263373	0.0048148	0.585807	-0.0046231	0.00690228	0.504805
cg08453263	0.00928247	0.0127267	0.46778	-0.0138107	0.00715949	0.0570678	0.000506522	0.0102635	0.960755
cg08453281	0.00295458	0.00484236	0.543388	-0.00466809	0.00272411	0.0902427	-0.00139799	0.00390515	0.721241
cg08453282	-0.00866748	0.0113707	0.448013	-0.000804976	0.00639669	0.900154	0.00499799	0.00917	0.587155
cg08453284	0.0176773	0.0213486	0.409972	-0.0151019	0.0120098	0.212029	0.000773372	0.0172167	0.964277
cg08453322	0.000312194	0.00374768	0.933806	0.00150963	0.00210829	0.475925	0.00162192	0.00302235	0.592916
cg08453371	-0.00552364	0.016555	0.739463	0.0026947	0.00931316	0.773023	0.0174356	0.0133509	0.195093
cg08453422	-0.0120589	0.0135851	0.377228	0.00265197	0.00764238	0.729443	0.00491686	0.0109558	0.654724
cg08453458	-0.0440166	0.0171477	0.012012	0.0134053	0.0096466	0.168267	0.0308343	0.0138289	0.0284041
cg08453483	-0.00683605	0.00636731	0.286033	0.00307792	0.00358198	0.392603	0.00594022	0.00513496	0.250587
cg08453486	0.00117847	0.00282056	0.677138	0.00057329	0.00158673	0.71877	-0.00275053	0.00227467	0.229939
cg08453583	-0.00148383	0.0128785	0.908544	0.00567568	0.0072449	0.435568	-2.5773e-06	0.010386	0.999803
cg08453609	0.0173438	0.0105438	0.103678	-0.00391234	0.00593149	0.511302	-0.0122749	0.00850311	0.152534
cg08453688	-0.0215188	0.00933464	0.0235884	0.0121245	0.00525128	0.0233781	0.0107733	0.00752799	0.156068
cg08453784	0.000916663	0.00483985	0.850231	0.00147338	0.00272269	0.589821	-0.00120366	0.00390313	0.758546
cg08453811	-0.00653532	0.0110994	0.557556	0.00290286	0.00624403	0.643191	0.00221519	0.00895116	0.805138
cg08453814	-0.00355377	0.0150934	0.814425	-0.00349947	0.00849093	0.681272	0.00817036	0.0121722	0.503894
cg08453891	0.00569285	0.0109742	0.605284	0.000403804	0.00617363	0.948003	0.000916462	0.00885023	0.917769
cg08453903	0.0143971	0.0110895	0.19771	-0.0141132	0.00623849	0.0262312	-0.0040253	0.00894321	0.653787
cg08453968	-0.00119741	0.00284558	0.674965	0.000109946	0.0016008	0.945404	-9.44227e-05	0.00229484	0.967276
cg08453994	0.00304114	0.0135583	0.823061	0.0110909	0.00762734	0.1496	0.00261621	0.0109342	0.811473
cg08454053	-0.034827	0.0170976	0.0447669	0.017669	0.0096184	0.0697042	0.0204293	0.0137885	0.142139
cg08454110	-0.00649575	0.0110704	0.558915	0.00269886	0.00622774	0.66585	0.00185108	0.0089278	0.836241
cg08454125	-0.00494476	0.0130838	0.706424	0.00280706	0.00736037	0.703877	0.0144765	0.0105515	0.173677
cg08454129	0.0264685	0.014742	0.0761374	-0.00611882	0.00829325	0.462664	-0.0185137	0.0118888	0.123131
cg08454253	-0.0206538	0.0195839	0.294581	0.0215628	0.0110171	0.053604	0.0150403	0.0157936	0.343642
cg08454275	0.004146	0.00641802	0.520023	-0.00718385	0.00361051	0.0498383	0.0029646	0.00517586	0.568309
cg08454292	0.0165645	0.0138031	0.233453	-0.0127553	0.00776505	0.104148	-0.0122111	0.0111316	0.275749
cg08454334	0.00192122	0.00764016	0.802062	0.00360145	0.00429803	0.40442	0.00174182	0.00616146	0.778097
cg08454344	-0.00598398	0.0178888	0.738819	-0.0185839	0.0100635	0.0682753	0.0055336	0.0144266	0.702254
cg08454354	-0.00307094	0.00978842	0.754493	0.00704214	0.00550655	0.204425	-0.000269218	0.00789395	0.972874
cg08454376	-0.0170958	0.0279572	0.542502	0.0189668	0.0157276	0.23118	0.0168131	0.0225463	0.457898
cg08454387	-0.0016358	0.00647348	0.801116	-0.0040991	0.00364171	0.263504	-0.00120733	0.00522058	0.817666
cg08454432	-0.0134137	0.0149312	0.371528	0.00298225	0.00839968	0.723437	0.00982814	0.0120414	0.41667
cg08454455	-0.00901824	0.012056	0.456509	0.00910361	0.00678222	0.183081	0.00516837	0.00972268	0.596404
cg08454485	0.00031324	0.0028425	0.912512	0.00252904	0.00159907	0.117462	-0.00035072	0.00229236	0.878765
cg08454507	0.0202806	0.0262138	0.441277	-0.0215704	0.0147468	0.147232	-0.00667222	0.0211403	0.753067
cg08454546	0.0219194	0.0123246	0.0788962	-0.00469485	0.00693329	0.500153	-0.0133096	0.00993925	0.18411
cg08454563	-0.0193557	0.0202614	0.342136	0.0115819	0.0113982	0.31246	0.0204203	0.01634	0.214834
cg08454612	0.0157057	0.0135445	0.249472	-0.018028	0.00761956	0.0202551	-0.00230694	0.0109231	0.833237
cg08454687	0.0573965	0.0264204	0.0326073	-0.0119333	0.014863	0.424279	-0.0413498	0.0213069	0.0556125
cg08454703	-0.012407	0.0104487	0.23837	0.00320684	0.00587799	0.586792	0.00974011	0.00842641	0.25096
cg08454744	0.0461912	0.0311791	0.142176	-0.0119274	0.01754	0.498345	-0.060781	0.0251446	0.0177758
cg08454760	-0.000739281	0.00594409	0.901314	-0.00120994	0.00334389	0.718373	0.00325766	0.00479365	0.498619
cg08454824	0.0165861	0.0265698	0.534137	-0.0230808	0.0149471	0.126262	0.00895796	0.0214274	0.676958
cg08454858	0.143547	0.0705065	0.0448708	-0.0484469	0.039664	0.225299	-0.0660612	0.0568605	0.248564
cg08454917	-0.000568264	0.00421429	0.893056	-0.00123187	0.00237078	0.60469	0.000613155	0.00339865	0.857259
cg08454918	0.00930608	0.00810437	0.254075	-0.00380281	0.00455918	0.406563	-0.00852857	0.00653583	0.195451
cg08454922	0.0039775	0.0170741	0.816357	-0.00702903	0.00960518	0.466306	-0.0142467	0.0137695	0.303766
cg08454936	0.00322242	0.00616304	0.60243	0.00619341	0.00346707	0.0776075	-0.00389155	0.00497023	0.435819
cg08454941	0.00373624	0.0120343	0.756966	0.00919562	0.00676999	0.177965	0.00541912	0.00970515	0.578056
cg08455031	0.0118755	0.0173782	0.496243	-0.0105931	0.00977627	0.281627	-0.000505802	0.0140148	0.971295
cg08455073	0.0313047	0.0408058	0.44511	-0.0316188	0.0229556	0.172009	-0.0377744	0.0329081	0.254241
cg08455089	-0.0130298	0.0300306	0.665471	0.0146627	0.0168939	0.387877	0.0113294	0.0242184	0.641124
cg08455099	-0.0033604	0.00915105	0.714372	-0.00220228	0.005148	0.669884	-0.00459968	0.00737994	0.534777
cg08455111	0.0119088	0.0039474	0.00336885	-0.00103177	0.00222064	0.643386	-0.00785038	0.00318341	0.0156716
cg08455117	0.00697579	0.00968374	0.473279	0.00293749	0.00544767	0.591145	-0.00333331	0.00780953	0.670585
cg08455157	-0.00712853	0.00706823	0.316062	0.0022545	0.00397629	0.572218	0.00777098	0.00570023	0.176396
cg08455184	0.0105518	0.00878362	0.232972	0.00656491	0.0049413	0.187542	-0.00432713	0.00708362	0.54292
cg08455194	0.0132407	0.0208009	0.526133	0.019544	0.0117017	0.0985625	-0.00177152	0.016775	0.916145
cg08455267	0.0382161	0.0148381	0.0117375	-0.0124952	0.00834727	0.138118	-0.035051	0.0119663	0.00436246
cg08455275	-0.00922576	0.00727179	0.208009	-0.00200422	0.0040908	0.625444	0.00612012	0.00586439	0.299626
cg08455380	0.00536998	0.0177706	0.76325	0.000716212	0.00999699	0.943055	-0.0277419	0.0143312	0.0562208
cg08455410	0.0291153	0.0178626	0.10681	-0.00299092	0.0100487	0.766703	-0.0355619	0.0144054	0.0155651
cg08455418	0.0146078	0.010373	0.162703	-0.00233078	0.00583539	0.690585	-0.0125317	0.00836535	0.137824
cg08455425	0.0190297	0.0237476	0.425173	-0.0167402	0.0133594	0.213619	-0.0123471	0.0191514	0.520851
cg08455440	0.0138119	0.0126543	0.278146	-0.010026	0.00711875	0.162664	-0.00433602	0.0102051	0.671993
cg08455454	-0.00916135	0.00361911	0.0132021	0.00286026	0.00203596	0.163703	0.00526682	0.00291866	0.0746897
cg08455474	0.0089825	0.0080067	0.265075	0.000974767	0.00450423	0.829186	-0.00225924	0.00645706	0.727289
cg08455486	0.00355781	0.0144657	0.806315	0.000488801	0.00813779	0.952244	0.00564723	0.011666	0.629576
cg08455531	0.00170691	0.00320727	0.595975	-0.000427236	0.00180427	0.813389	-0.00156543	0.00258652	0.546642
cg08455548	0.00103911	0.00320663	0.746697	0.000265076	0.00180392	0.883524	0.0010499	0.00258601	0.685768
cg08455676	-0.00620205	0.00746573	0.408451	0.00551645	0.00419991	0.19256	0.00424139	0.0060208	0.483074
cg08455700	0.0011894	0.00455029	0.794425	0.000750212	0.0025598	0.77018	0.00102536	0.00366962	0.780603
cg08455719	0.0767347	0.0277601	0.00699555	-0.0647166	0.0156167	8.02941e-05	-0.0314675	0.0223873	0.163489
cg08455731	-0.0162373	0.0338081	0.632263	-0.0181422	0.019019	0.34284	-0.000136857	0.0272648	0.996007
cg08455750	0.00307372	0.0125297	0.806804	-0.0103169	0.00704869	0.146974	-0.00386867	0.0101047	0.70278
cg08455772	-0.0224013	0.0166678	0.182529	0.0242547	0.00937659	0.0113908	0.0185549	0.0134419	0.171088
cg08455778	-0.0150825	0.0393094	0.702169	-0.0278588	0.0221138	0.211192	-0.00300862	0.0317013	0.924613
cg08455781	-0.0156767	0.0181848	0.391071	0.0211631	0.01023	0.0416109	0.0109642	0.0146653	0.456749
cg08455826	-0.000601254	0.00834486	0.942731	-0.00563403	0.00469447	0.233418	0.00172977	0.00672978	0.797775
cg08455856	0.0124294	0.0103918	0.234993	0.00113646	0.005846	0.846327	-0.00676907	0.00838055	0.421511
cg08455916	0.0116981	0.0120505	0.334424	-0.00895459	0.0067791	0.190076	-0.00670934	0.00971821	0.491831
cg08455926	0.00779606	0.0157257	0.621349	-0.00545833	0.00884663	0.538887	-0.008007	0.0126821	0.529499
cg08455936	-0.0080411	0.0174356	0.645841	0.00149381	0.00980852	0.879314	0.0035995	0.0140611	0.798577
cg08455963	0.00253809	0.0079374	0.749932	0.0013744	0.00446525	0.758988	-0.00435095	0.00640117	0.498534
cg08456012	0.00150169	0.00772721	0.846375	-0.00183263	0.004347	0.674392	-0.00906892	0.00623167	0.149271
cg08456043	-0.0845578	0.0455429	0.0668232	0.0312973	0.0256205	0.225246	0.0456401	0.0367284	0.217418
cg08456051	-0.00262982	0.0168021	0.875996	0.00247312	0.00945216	0.794228	-0.0122167	0.0135502	0.369824
cg08456112	0.00339214	0.0172228	0.844332	-0.00575828	0.00968883	0.553876	-0.0192067	0.0138895	0.17034
cg08456124	0.00295974	0.0149439	0.843474	0.00618729	0.00840681	0.463765	0.00022806	0.0120516	0.984946
cg08456130	-0.00483192	0.0067041	0.473047	0.00211004	0.00377145	0.577307	0.00556931	0.00540657	0.305886
cg08456140	-0.00531048	0.0092914	0.569136	0.00340512	0.00522695	0.516511	0.00771194	0.00749312	0.306304
cg08456236	0.0102139	0.0122515	0.406793	-0.00264317	0.00689216	0.702304	-0.00818247	0.00988028	0.409898
cg08456247	0.0102529	0.00942161	0.279568	-0.000925164	0.0053002	0.861846	-0.00307164	0.00759813	0.687035
cg08456262	-0.0108716	0.0240352	0.652192	0.00837412	0.0135212	0.537354	0.0156571	0.0193834	0.421485
cg08456334	0.00274697	0.0178183	0.877845	-0.0154481	0.0100238	0.126999	-0.00609385	0.0143697	0.672582
cg08456335	-0.0364074	0.0310363	0.24405	0.026001	0.0174597	0.140136	0.035743	0.0250295	0.156945
cg08456352	-0.0050402	0.0055571	0.366979	0.00121453	0.00312619	0.698617	0.00426748	0.00448156	0.34368
cg08456420	0.027077	0.0269869	0.318545	-0.0357606	0.0151817	0.0207998	-0.0193399	0.0217638	0.376711
cg08456452	0.0197572	0.0183388	0.284374	-0.00846702	0.0103166	0.414105	-0.0119537	0.0147895	0.421199
cg08456555	-0.0157838	0.0169362	0.353999	0.00993051	0.00952761	0.300234	0.0180056	0.0136583	0.190949
cg08456597	0.0061845	0.00696387	0.377002	-0.00260046	0.00391758	0.50862	0.00152982	0.00561606	0.785975
cg08456666	0.000322476	0.00249322	0.897393	-0.00232122	0.00140258	0.10162	0.000959085	0.00201067	0.634589
cg08456674	-0.0111898	0.00697588	0.112408	-0.00129885	0.00392434	0.741479	0.0120496	0.00562575	0.0350658
cg08456722	-0.00708769	0.0120775	0.558861	0.00185759	0.00679432	0.785207	-0.0065118	0.00974003	0.505588
cg08456743	0.00508246	0.00696036	0.467275	0.00349988	0.0039156	0.373937	0.000688384	0.00561323	0.902685
cg08456754	-0.000567613	0.01117	0.959591	-0.0149919	0.00628374	0.0192627	0.010666	0.00900809	0.239695
cg08456760	0.00234433	0.00382947	0.542053	-0.000929942	0.0021543	0.667076	-0.00241438	0.00308831	0.436516
cg08456789	-0.0102203	0.0106355	0.339297	0.0117092	0.0059831	0.0536249	0.0035878	0.0085771	0.676783
cg08456793	0.00324809	0.0134526	0.80979	0.00544825	0.00756784	0.473548	-6.15055e-05	0.0108489	0.99549
cg08456802	0.0101859	0.00979665	0.301413	-0.00666378	0.00551118	0.229963	-0.00866713	0.00790058	0.275729
cg08456817	0.00347301	0.010267	0.735996	-0.011413	0.0057758	0.0513977	-0.00223129	0.00827993	0.788212
cg08456852	-0.0113163	0.0132948	0.397059	0.0133157	0.00747907	0.0785844	0.010104	0.0107217	0.348664
cg08456859	-0.0181096	0.015385	0.242445	-0.0153537	0.00865498	0.0796492	0.00644339	0.0124074	0.604888
cg08456993	0.00303839	0.0178852	0.865506	-0.0106331	0.0100614	0.293591	0.00400183	0.0144236	0.782109
cg08457003	0.0172219	0.0207107	0.407995	-0.0167111	0.011651	0.155152	-0.0141522	0.0167023	0.399195
cg08457011	0.00370367	0.00288648	0.202941	-0.00153015	0.00162381	0.3487	-0.00274909	0.00232782	0.240909
cg08457029	0.0134314	0.0362846	0.712177	-0.00285468	0.0204122	0.889108	-0.0140639	0.029262	0.632021
cg08457123	0.00087577	0.00955366	0.927177	0.0021044	0.00537449	0.696367	0.0049872	0.00770462	0.519182
cg08457141	-0.0273307	0.0246871	0.271379	-0.000650424	0.0138879	0.962756	-0.00569035	0.0199091	0.775714
cg08457151	0.00964875	0.0082526	0.245601	-0.0036011	0.00464257	0.440097	-0.00184814	0.00665537	0.781923
cg08457169	-0.0140218	0.0187364	0.456302	0.0148515	0.0105403	0.162477	0.0122367	0.0151101	0.420295
cg08457178	-0.00145471	0.0152878	0.924416	0.00928316	0.00860029	0.283462	0.00525879	0.012329	0.670794
cg08457213	-0.00136421	0.00295659	0.645681	0.0011697	0.00166325	0.483815	0.0040215	0.00238436	0.0953444
cg08457224	-0.00924542	0.0105591	0.383721	7.36318e-05	0.00594009	0.990139	-0.00236221	0.00851545	0.782144
cg08457232	0.0262211	0.0489198	0.593357	0.0175171	0.0275202	0.52615	-0.0148412	0.0394517	0.707717
cg08457298	-0.0208599	0.023391	0.375022	0.0204879	0.0131588	0.123192	0.0219029	0.0188639	0.248849
cg08457332	0.000985323	0.0103749	0.924561	0.00333478	0.00583648	0.569257	0.00223903	0.00836691	0.789652
cg08457409	0.000983489	0.00210965	0.642275	1.31202e-05	0.0011868	0.991205	-0.000407507	0.00170134	0.811278
cg08457413	-0.0014779	0.0061761	0.811455	0.000238367	0.00347441	0.945464	0.000983472	0.00498076	0.843944
cg08457479	-0.00473944	0.0136667	0.729609	0.0027202	0.00768832	0.724358	0.00928004	0.0110216	0.40216
cg08457495	0.00346546	0.00932085	0.71097	0.000811509	0.00524352	0.877374	-0.00275824	0.00751687	0.714576
cg08457514	-0.00235736	0.00530041	0.65763	0.000372246	0.00298179	0.900945	0.00285553	0.00427456	0.505925
cg08457610	-0.00407664	0.0117356	0.729169	-0.000793514	0.00660194	0.904613	0.00168398	0.00946424	0.859201
cg08457620	-0.000124928	0.0196517	0.994943	-0.00575741	0.0110552	0.60387	-0.00786963	0.0158483	0.620781
cg08457646	0.00424858	0.0100805	0.67448	-0.00757102	0.00567088	0.185419	-0.00240587	0.00812952	0.767996
cg08457725	-0.00796017	0.00710878	0.265968	0.000543336	0.0039991	0.89225	0.00509537	0.00573293	0.376624
cg08457898	-0.0181806	0.00684882	0.00947844	0.00250265	0.00385286	0.51773	0.0127661	0.00552328	0.0232356
cg08457906	0.00126987	0.00825501	0.878108	0.00252385	0.00464392	0.588225	-0.00467488	0.00665731	0.484462
cg08457909	-0.0066069	0.0131484	0.616623	0.00139323	0.00739672	0.851045	0.00537217	0.0106036	0.613722
cg08457980	0.0159121	0.0103049	0.126274	-0.00895984	0.00579712	0.125924	-0.00649201	0.00831049	0.436866
cg08458014	0.000807246	0.00694875	0.907791	0.00274945	0.00390907	0.48376	0.000253655	0.00560387	0.964003
cg08458055	-0.0214703	0.0131032	0.105001	0.0122715	0.00737129	0.0996419	0.0105372	0.0105671	0.321515
cg08458068	-0.0145513	0.0190373	0.446771	-0.00700074	0.0107096	0.515076	0.00499653	0.0153527	0.745641
cg08458121	0.0258397	0.0269984	0.341241	-0.0155225	0.0151882	0.309674	-0.0125628	0.0217731	0.565474
cg08458125	0.013638	0.0109427	0.216075	-0.00462555	0.0061559	0.454486	-0.0112005	0.00882482	0.207832
cg08458132	-0.00645946	0.126054	0.959252	-0.0547861	0.0709125	0.44191	0.0779637	0.101657	0.445248
cg08458170	0.000666521	0.00775663	0.931725	-0.0018261	0.00436355	0.676645	0.00240613	0.00625539	0.701459
cg08458218	-0.00359444	0.0136882	0.793498	0.00610132	0.00770038	0.430369	-0.00336754	0.0110389	0.761066
cg08458252	-0.0116983	0.0147884	0.431118	0.00380964	0.00831931	0.648173	0.0169353	0.0119262	0.159262
cg08458292	0.00528733	0.0107699	0.624738	-0.00395716	0.00605872	0.515433	-0.00107725	0.0086855	0.901585
cg08458314	0.00312591	0.00845891	0.712644	-0.000737081	0.00475863	0.877272	0.00406019	0.00682175	0.553302
cg08458338	-0.00718187	0.00927301	0.440789	0.00424102	0.0052166	0.418498	0.0102038	0.00747829	0.176024
cg08458349	-0.0123357	0.0209261	0.557097	0.004194	0.0117722	0.722525	0.00621151	0.016876	0.713738
cg08458353	0.0161369	0.0105641	0.130346	-0.0132156	0.00594294	0.028817	-0.00107467	0.00851953	0.899917
cg08458378	0.000664807	0.0105318	0.949816	-0.00302821	0.00592474	0.610597	0.00319954	0.00849343	0.707329
cg08458400	-0.00354891	0.0116159	0.760715	0.000648423	0.0065346	0.92119	0.00963626	0.00936771	0.306554
cg08458444	0.00672131	0.00717386	0.351455	-0.00281559	0.00403571	0.487288	-0.00217221	0.00578541	0.708251
cg08458487	0.00360918	0.01241	0.771892	-0.00348624	0.00698136	0.618814	0.00578336	0.0100082	0.564884
cg08458509	0.000229824	0.00705021	0.974071	-0.00468325	0.00396615	0.240974	0.00214178	0.00568569	0.707338
cg08458630	-0.00302577	0.0212949	0.887346	0.0134747	0.0119796	0.263838	0.015031	0.0171734	0.383905
cg08458637	0.00838976	0.00809046	0.30268	-0.00634444	0.00455135	0.166961	-0.0102447	0.00652462	0.120093
cg08458655	-0.0237997	0.0127393	0.0651777	0.0157938	0.00716658	0.0302412	0.0213744	0.0102737	0.0404907
cg08458657	0.00582892	0.0110176	0.598145	0.00277144	0.00619803	0.655905	-0.00496681	0.00888521	0.577633
cg08458678	-0.0352556	0.0613733	0.567184	0.0219221	0.034526	0.52717	0.00570826	0.049495	0.908455
cg08458692	-0.0389846	0.0242351	0.111411	0.00798396	0.0136336	0.559691	0.0145102	0.0195446	0.45988
cg08458711	0.00487559	0.0243197	0.841585	-0.012019	0.0136813	0.382148	-0.017779	0.0196128	0.367235
cg08458733	-0.000490463	0.0181536	0.978509	0.00971177	0.0102125	0.344315	0.00571412	0.0146401	0.697288
cg08458738	0.0123533	0.0116151	0.290544	-0.00585756	0.00653418	0.372545	-0.00862652	0.0093671	0.359689
cg08458745	-0.0110498	0.0217347	0.612495	0.0219013	0.0122271	0.0768175	0.00117023	0.0175282	0.946927
cg08458758	0.00805346	0.0112975	0.477888	-0.00430498	0.00635549	0.500015	0.00385995	0.00911094	0.672883
cg08458806	-0.00741166	0.00934592	0.429965	0.00385633	0.00525762	0.465288	0.00754868	0.00753709	0.31941
cg08458852	-0.0197358	0.0162199	0.227062	0.00104925	0.00912464	0.908724	0.0197291	0.0130807	0.135194
cg08458872	-0.00291177	0.0101724	0.77539	-0.00279239	0.00572259	0.626835	0.000227271	0.00820364	0.977963
cg08458912	0.0148089	0.0115229	0.202224	-0.00762907	0.00648232	0.242519	-0.0157065	0.00929275	0.0946571
cg08458933	-0.00986054	0.00815561	0.229996	0.00768142	0.004588	0.0977596	0.0129897	0.00657716	0.0515177
cg08459071	-0.000202476	0.0142828	0.988723	0.00379004	0.00803488	0.638351	-0.00183168	0.0115184	0.874029
cg08459087	0.00900846	0.0072926	0.220126	-0.00186522	0.00410251	0.650518	-0.00305488	0.00588117	0.604808
cg08459109	0.00152925	0.00328315	0.642558	-0.00258809	0.00184696	0.164774	0.0020659	0.00264772	0.437408
cg08459169	0.00955319	0.0227072	0.675028	-0.00399485	0.0127741	0.755252	-0.00282794	0.0183124	0.877639
cg08459173	-0.0215846	0.0164685	0.193504	0.0116361	0.00926449	0.21256	0.0121319	0.0132812	0.363582
cg08459182	0.0034868	0.0113974	0.760406	-0.0016015	0.00641169	0.803362	-0.00261348	0.00919151	0.776844
cg08459186	-0.00524283	0.00960832	0.586732	0.00650728	0.00540524	0.231976	0.00184134	0.0077487	0.812738
cg08459290	0.000599759	0.0100594	0.952597	-0.00571107	0.00565897	0.31574	-0.000389725	0.00811244	0.961797
cg08459324	-0.0290715	0.0176073	0.102407	0.0180191	0.00990511	0.0724071	0.020813	0.0141995	0.146406
cg08459368	-0.0176345	0.0097434	0.0738462	-0.00153199	0.00548122	0.780542	0.019955	0.00785763	0.0129189
cg08459371	0.0032402	0.00823678	0.695023	-0.00610675	0.00463367	0.191075	0.000220656	0.00664261	0.973578
cg08459383	-0.00350682	0.0108631	0.747625	-0.00154172	0.00611112	0.801433	0.003211	0.00876062	0.714883
cg08459393	0.00350562	0.0107766	0.745753	0.000675294	0.00606244	0.91157	0.00169349	0.00869084	0.845968
cg08459430	-0.00150218	0.00800329	0.851562	-0.00109676	0.00450231	0.808129	0.00280716	0.00645431	0.664717
cg08459437	-0.00301927	0.00719145	0.675661	0.00344766	0.00404561	0.396498	0.00158935	0.0057996	0.784715
cg08459440	0.0060539	0.012497	0.629328	-0.00677852	0.00703029	0.337687	0.00675785	0.0100783	0.504335
cg08459553	-0.0238959	0.0137695	0.0862905	0.0116169	0.00774616	0.137398	0.0142604	0.0111045	0.202564
cg08459564	-0.00930261	0.00663211	0.16436	0.00438654	0.00373095	0.242991	0.00452626	0.00534852	0.399781
cg08459627	-0.00210518	0.00296152	0.479125	-0.0010577	0.00166602	0.527222	0.00160732	0.00238834	0.502781
cg08459648	0.00446077	0.00844486	0.59872	-0.00264154	0.00475072	0.579651	-0.0012213	0.00681042	0.858106
cg08459677	-0.00369463	0.00671253	0.583483	0.00345028	0.00377619	0.363462	0.00295125	0.00541337	0.587059
cg08459711	0.0139911	0.010936	0.204248	-0.0090611	0.00615211	0.144486	-0.0152921	0.00881938	0.0865577
cg08459746	0.013442	0.0122211	0.274481	-0.00246767	0.00687509	0.720538	-0.00886189	0.00985581	0.371111
cg08459783	0.0120098	0.0226828	0.597861	-0.00924517	0.0127604	0.470736	-0.0183191	0.0182927	0.319455
cg08459862	0.002911	0.00881314	0.741984	-0.0101126	0.0049579	0.0444862	0.00667616	0.00710742	0.350226
cg08459918	-0.00711364	0.00722506	0.327625	4.58879e-05	0.00406451	0.991019	0.00243653	0.0058267	0.67688
cg08459961	0.00588133	0.00870288	0.501007	-0.0038151	0.00489587	0.437998	-0.00424354	0.0070185	0.547041
cg08459984	0.00197305	0.00249065	0.430458	-0.000108483	0.00140113	0.938467	-0.00327025	0.0020086	0.1072
cg08460022	-0.000178239	0.00299454	0.952677	-0.001947	0.0016846	0.251016	0.00227892	0.00241497	0.348017
cg08460026	-0.00787944	0.0149427	0.599353	0.00772818	0.00840616	0.360516	0.00463895	0.0120507	0.701234
cg08460032	0.00320454	0.00694907	0.645872	-0.00709965	0.00390925	0.0728785	-0.00301293	0.00560413	0.59224
cg08460041	-0.00975418	0.00574031	0.0929307	0.000798948	0.00322926	0.805188	0.0110505	0.00462931	0.0192012
cg08460078	-0.0694521	0.0437345	0.115991	0.0435935	0.0246032	0.0800014	0.0915056	0.0352701	0.0111574
cg08460080	0.0130834	0.0266598	0.624865	-0.0116779	0.0149977	0.438351	-0.00414318	0.0215	0.847649
cg08460153	-0.00162795	0.00282093	0.565399	0.000554561	0.00158694	0.727613	0.00317506	0.00227496	0.166454
cg08460161	0.0040707	0.01674	0.808458	0.00250205	0.00941724	0.791123	-0.00104121	0.0135001	0.938705
cg08460198	-0.00941145	0.00806346	0.246404	0.00325308	0.00453616	0.475251	0.00788327	0.00650284	0.228763
cg08460285	0.0115237	0.0160197	0.473899	-0.00882438	0.009012	0.33027	-0.00674853	0.0129192	0.602775
cg08460305	-0.00510878	0.00670873	0.448459	-0.00288168	0.00377405	0.447249	0.00706241	0.0054103	0.195291
cg08460326	-0.00951269	0.00609077	0.122046	-0.00187004	0.00342641	0.586652	0.00809865	0.00491195	0.102887
cg08460331	-0.0119881	0.00995378	0.231788	0.00431672	0.00559958	0.442903	0.00340254	0.0080273	0.672731
cg08460358	-0.00734198	0.0273951	0.789346	0.00210632	0.0154113	0.891612	5.12545e-05	0.022093	0.998154
cg08460362	-0.0128112	0.0127086	0.316279	0.0109782	0.0071493	0.12836	0.0031636	0.0102489	0.758323
cg08460387	0.0118079	0.00927615	0.206513	-0.00148328	0.00521837	0.776916	-0.00723054	0.00748082	0.336514
cg08460399	-0.000296382	0.0101306	0.976729	0.00370405	0.00569906	0.517484	0.0043613	0.00816992	0.594856
cg08460407	0.00840414	0.00872244	0.338026	-0.00612394	0.00490688	0.215446	-0.000566635	0.00703428	0.935987
cg08460435	-0.00296071	0.0142318	0.8357	0.00599863	0.00800623	0.455778	-0.00331006	0.0114774	0.773743
cg08460439	-0.00543722	0.00889142	0.542492	0.000989474	0.00500194	0.84366	0.00628707	0.00717055	0.383072
cg08460464	-0.00586197	0.0126373	0.643932	0.00973492	0.00710921	0.174501	-0.00518073	0.0101914	0.612531
cg08460475	0.00432508	0.0146602	0.768697	-0.0102754	0.00824723	0.216216	0.00620184	0.0118229	0.601252
cg08460480	-0.0088618	0.00914389	0.33522	0.00385764	0.00514397	0.455365	0.0131545	0.00737416	0.0780137
cg08460548	-0.00265989	0.00383114	0.489399	0.00186367	0.00215524	0.389627	0.000232714	0.00308965	0.940137
cg08460565	0.00754429	0.0113646	0.508589	-0.000848594	0.00639325	0.894718	0.00684976	0.00916507	0.456899
cg08460580	-0.0130898	0.0151209	0.389106	0.0168649	0.00850641	0.0506408	0.0181191	0.0121944	0.141018
cg08460590	0.00128957	0.00879396	0.883761	-0.00266928	0.00494711	0.590909	-0.000247958	0.00709195	0.972191
cg08460621	-0.0178629	0.018391	0.334163	0.0150251	0.010346	0.15011	0.0200691	0.0148315	0.179601
cg08460629	-0.033762	0.012842	0.010161	0.0198391	0.00722435	0.00735865	0.0246752	0.0103565	0.0194219
cg08460635	0.00908569	0.0100588	0.368942	-0.00305388	0.00565867	0.590828	-0.0151109	0.00811201	0.0659473
cg08460710	0.0068541	0.00953974	0.474432	-0.0056406	0.00536665	0.296216	-0.00446505	0.00769339	0.563198
cg08460717	0.00319067	0.019655	0.871428	-0.00249497	0.0110571	0.822019	-0.0177761	0.0158509	0.265252
cg08460732	0.0496236	0.0236158	0.0385772	-0.0180024	0.0132853	0.178987	-0.0460266	0.0190452	0.0178011
cg08460812	0.000225507	0.0242956	0.992616	0.0233619	0.0136677	0.0910475	0.0039692	0.0195934	0.839949
cg08460865	-0.00317083	0.00355261	0.374626	0.00228147	0.00199855	0.256842	0.00493089	0.00286503	0.0888784
cg08460875	0.0103947	0.0318641	0.74506	-0.0153175	0.0179254	0.395222	0.0165387	0.025697	0.521566
cg08460906	0.0101334	0.0152985	0.50952	0.00641487	0.00860632	0.458106	0.00463073	0.0123376	0.708347
cg08460995	0.0022404	0.00590689	0.705421	-0.00376384	0.00332297	0.260537	-0.00084358	0.00476366	0.859862
cg08461011	-0.0144335	0.0140262	0.306381	0.00754426	0.00789054	0.341726	0.0114282	0.0113115	0.315214
cg08461077	-0.00163385	0.00918192	0.859192	0.000330017	0.00516536	0.949207	0.00811024	0.00740483	0.276495
cg08461097	0.00151316	0.023886	0.949637	0.0207902	0.0134373	0.12553	0.00789058	0.0192631	0.683113
cg08461100	-0.000743346	0.00215533	0.731032	0.00124206	0.0012125	0.308564	-0.000395719	0.00173818	0.820455
cg08461107	0.00736202	0.00627709	0.244137	-0.000773786	0.00353123	0.827077	-0.00471429	0.00506221	0.354351
cg08461160	0.00456013	0.0130375	0.727377	-0.00264586	0.00733437	0.719183	-0.00191481	0.0105142	0.855925
cg08461180	0.00132882	0.0131803	0.919932	-0.00551532	0.00741466	0.459024	-0.000677034	0.0106293	0.949363
cg08461229	0.0241024	0.01874	0.201886	-0.00900572	0.0105424	0.395372	-0.0219879	0.0151131	0.149382
cg08461247	0.0115236	0.0315615	0.715931	-0.0455096	0.0177552	0.0121324	-0.0139777	0.025453	0.584338
cg08461301	0.000745183	0.00863695	0.931448	-0.00468904	0.00485878	0.33725	-0.00140381	0.00696533	0.840756
cg08461319	-0.00285992	0.00981743	0.771524	-0.00203618	0.00552288	0.713283	-0.000647357	0.00791734	0.935026
cg08461339	0.00278395	0.0145686	0.848909	-0.00995641	0.00819569	0.227793	-0.0141508	0.011749	0.231767
cg08461352	-0.00475008	0.0111791	0.671979	0.00206965	0.00628891	0.742893	0.00560146	0.00901549	0.536055
cg08461388	0.000850601	0.0173939	0.961112	-0.00428551	0.00978509	0.662524	0.0177653	0.0140275	0.208806
cg08461397	0.00490583	0.00321616	0.130879	-0.00252901	0.00180927	0.16581	-0.00432907	0.00259369	0.0987819
cg08461425	0.0107802	0.0137986	0.436824	-0.0102645	0.00776249	0.18961	-0.00129939	0.011128	0.907319
cg08461433	0.00351388	0.0118776	0.768074	0.00323864	0.00668186	0.629142	0.00338018	0.00957881	0.725051
cg08461451	0.00420429	0.00711858	0.556351	0.00227004	0.00400461	0.572305	0.000453692	0.00574083	0.937195
cg08461457	-0.00334362	0.00317544	0.295342	-0.00127274	0.00178637	0.478124	0.00151739	0.00256086	0.555067
cg08461518	0.0473122	0.0153564	0.00278036	-0.00843289	0.00863888	0.331757	-0.0266088	0.0123843	0.0345115
cg08461546	0.0106377	0.0100898	0.294732	-0.00376292	0.0056761	0.509162	-0.00731991	0.00813701	0.370884
cg08461576	0.0464383	0.0355106	0.194492	-0.0178184	0.0199768	0.374935	-0.0045216	0.0286378	0.874919
cg08461586	0.00161456	0.00298957	0.590565	-0.00062658	0.00168181	0.710401	-0.00201646	0.00241096	0.405292
cg08461588	0.00222208	0.0103387	0.830337	0.0024224	0.0058161	0.678095	-0.0048894	0.0083377	0.559147
cg08461617	-0.0100387	0.0115753	0.388245	-0.00398081	0.00651177	0.542616	0.0135534	0.00933497	0.150212
cg08461629	0.0186604	0.0109801	0.0928866	-0.00708231	0.00617692	0.254774	-0.00741758	0.00885496	0.404562
cg08461652	0.0120692	0.00955372	0.209937	-0.0038894	0.00537452	0.471253	-0.0030211	0.00770467	0.695957
cg08461659	-0.0180665	0.00766343	0.020696	-0.00140457	0.00431112	0.745376	0.0133479	0.00618023	0.033606
cg08461692	-0.0130846	0.0247851	0.598928	-0.00496258	0.013943	0.722784	-0.00596879	0.0199881	0.765961
cg08461705	0.000527324	0.0124077	0.9662	2.09874e-05	0.00698004	0.997608	0.00246926	0.0100063	0.80568
cg08461718	-0.0135346	0.00810659	0.0986821	0.00879872	0.00456043	0.0570221	0.00649522	0.00653762	0.32328
cg08461739	0.0283489	0.0196096	0.151947	0.0083733	0.0110315	0.449931	-0.0232137	0.0158143	0.145824
cg08461746	-0.012109	0.0178826	0.500157	0.0180836	0.01006	0.0757951	0.00462738	0.0144216	0.7491
cg08461752	-0.0514586	0.0252684	0.0448143	0.0292074	0.0142149	0.0429792	0.0427849	0.0203779	0.0387313
cg08461760	0.0166758	0.0192607	0.389041	0.00558969	0.0108353	0.607278	-0.00254766	0.0155329	0.870107
cg08461765	-0.0110847	0.0163855	0.500565	-0.00933074	0.00921781	0.314291	0.00753131	0.0132142	0.570223
cg08461772	-0.03128	0.0196868	0.1158	0.0207417	0.011075	0.0645273	0.0253714	0.0158766	0.113745
cg08461775	0.00435974	0.0217518	0.841622	0.0107079	0.0122366	0.384004	-0.0178407	0.0175419	0.312022
cg08461781	0.0133147	0.0083868	0.116096	-0.0112661	0.00471806	0.0191629	-0.00787265	0.00676359	0.247691
cg08461802	0.00103903	0.00934812	0.91176	-0.000712017	0.00525886	0.892621	-0.00262566	0.00753886	0.728489
cg08461840	0.0315895	0.0321336	0.328364	-0.0356182	0.018077	0.0520522	-0.017258	0.0259144	0.507239
cg08461846	-0.00749935	0.0146193	0.609299	-0.000805527	0.00822421	0.922206	0.00654165	0.0117898	0.580451
cg08461853	0.00280847	0.00604008	0.643141	-0.00212395	0.0033979	0.533594	-0.00420087	0.00487107	0.390888
cg08461876	0.00238185	0.0125394	0.849802	0.00549071	0.00705415	0.438515	-0.0024843	0.0101125	0.806533
cg08461899	-0.00153872	0.00853204	0.85731	0.00333609	0.00479977	0.488918	-0.00579959	0.00688073	0.401664
cg08461903	-0.00666835	0.00954719	0.486795	7.7944e-06	0.00537085	0.998845	0.00106418	0.0076994	0.890397
cg08461941	-0.0187075	0.0142346	0.192304	0.00645994	0.00800778	0.422087	0.0141838	0.0114796	0.220023
cg08461949	-0.0103028	0.01472	0.485888	0.0138483	0.00828085	0.0981371	0.013545	0.011871	0.257068
cg08462002	-0.0276926	0.020138	0.172701	0.0129567	0.0113288	0.255962	0.0361026	0.0162405	0.0288692
cg08462017	0.00805612	0.00700012	0.253019	-0.00105301	0.00393797	0.78981	-0.00499248	0.0056453	0.378996
cg08462030	0.0225431	0.0240305	0.350849	-0.0137347	0.0135186	0.312518	-0.0174265	0.0193796	0.371076
cg08462055	-0.00735952	0.00920637	0.42629	0.000836161	0.00517912	0.872123	0.0020996	0.00742455	0.778024
cg08462078	0.00615933	0.00697187	0.379483	-0.00104668	0.00392208	0.790216	-0.00846701	0.00562251	0.135797
cg08462089	-0.00776629	0.0086352	0.370993	0.00839072	0.0048578	0.0877519	0.00799441	0.00696392	0.254199
cg08462108	-0.000466568	0.00931012	0.960149	0.00144165	0.00523748	0.783788	-0.00258611	0.00750822	0.731368
cg08462117	-0.000336739	0.00352587	0.924138	-0.0038814	0.0019835	0.0536491	0.00189618	0.00284346	0.50667
cg08462118	0.0080959	0.00484689	0.0985333	-0.00355936	0.00272666	0.195282	-0.00283103	0.00390881	0.470889
cg08462122	0.00143712	0.0122672	0.907017	-0.00505489	0.00690102	0.465888	-0.00700035	0.00989299	0.481125
cg08462127	0.0212296	0.0139411	0.131518	-0.000391453	0.00784266	0.960309	-0.0180507	0.0112429	0.112089
cg08462247	0.00906077	0.00634499	0.15695	0.0019489	0.00356942	0.586497	-0.0134643	0.00511696	0.0100988
cg08462274	0.0235294	0.0113319	0.0408779	0.000512417	0.00637483	0.936123	-0.027654	0.00913867	0.00327791
cg08462276	-0.0117402	0.013831	0.398361	-0.00863932	0.00778076	0.269982	0.000576451	0.0111541	0.958905
cg08462292	0.00241896	0.00219738	0.274074	-0.000833494	0.00123615	0.501973	-0.00160204	0.00177209	0.368531
cg08462340	-0.0108905	0.0179866	0.546473	0.00601489	0.0101185	0.553793	0.0105288	0.0145054	0.469921
cg08462358	-0.00593223	0.0111585	0.596367	0.000473029	0.00627731	0.940109	0.0100093	0.00899887	0.269154
cg08462360	-0.0103421	0.0126176	0.414706	-0.00357538	0.00709813	0.61577	0.00710027	0.0101756	0.487221
cg08462367	-0.0322832	0.0337016	0.340824	0.0261752	0.0189591	0.171017	0.0365434	0.0271789	0.182348
cg08462372	-0.00763868	0.00995541	0.445036	-0.00110292	0.0056005	0.844351	0.00712901	0.00802862	0.377074
cg08462428	0.00809009	0.0132611	0.543447	0.00426105	0.00746011	0.569386	-0.0101783	0.0106945	0.343931
cg08462430	-0.00797126	0.00981978	0.419199	-0.00389729	0.00552419	0.482431	0.00479832	0.00791923	0.546191
cg08462478	-0.0105886	0.015292	0.490558	-0.00257974	0.00860266	0.765003	0.00620621	0.0123324	0.616094
cg08462484	-0.00459723	0.0100833	0.649607	0.00147292	0.00567246	0.795752	0.00657112	0.00813178	0.421301
cg08462497	-0.0218398	0.0127036	0.0892214	0.008157	0.00714651	0.25691	0.0262285	0.0102449	0.0122304
cg08462501	-0.0120236	0.010654	0.262263	-0.00603359	0.00599351	0.316942	0.00897658	0.00859203	0.299097
cg08462545	0.00612606	0.00464846	0.191088	-0.0016216	0.00261503	0.536845	-0.00561986	0.00374878	0.137548
cg08462835	0.0163881	0.0159561	0.3073	-0.00622112	0.00897624	0.490158	-0.0082179	0.0128679	0.524778
cg08462879	-2.93808e-05	0.00527538	0.995569	0.00237358	0.00296771	0.426055	-0.00562116	0.00425437	0.189958
cg08462883	-0.0169326	0.0123047	0.172403	0.00571934	0.00692212	0.410981	0.00203895	0.00992324	0.837694
cg08462941	-0.0225549	0.0203014	0.2697	0.01794	0.0114207	0.119938	0.0165245	0.0163722	0.315696
cg08462942	-0.00404319	0.00250977	0.110891	0.000384598	0.00141189	0.785975	0.00130093	0.00202402	0.522119
cg08462944	-0.0111715	0.0324803	0.731736	0.00959093	0.0182721	0.601022	0.00397906	0.026194	0.87962
cg08462952	0.00556319	0.0112056	0.620848	-0.00495454	0.00630381	0.434077	0.0017639	0.00903686	0.84571
cg08462959	0.00211569	0.00869268	0.808292	0.000502558	0.00489013	0.918388	-0.000834061	0.00701027	0.905574
cg08462988	-0.0343746	0.0207762	0.101711	0.0131485	0.0116878	0.263765	0.0158546	0.0167551	0.346702
cg08463024	0.00392874	0.00615195	0.524789	2.34658e-05	0.00346083	0.994606	-0.00266849	0.00496129	0.592078
cg08463061	0.00155143	0.00452407	0.732499	-0.00205035	0.00254505	0.422709	-0.00449611	0.00364847	0.221225
cg08463105	0.0137197	0.014729	0.354244	-0.00972771	0.00828591	0.243671	-0.0113672	0.0118783	0.341296
cg08463157	0.00322288	0.00818029	0.694581	-0.000919596	0.00460188	0.842091	0.0039938	0.00659705	0.546532
cg08463186	-0.0049593	0.0111905	0.658768	0.00711488	0.0062953	0.261576	0.000862798	0.00902465	0.92406
cg08463222	-0.00557622	0.025387	0.826671	0.0077189	0.0142816	0.590281	0.00814356	0.0204735	0.691803
cg08463231	0.00863004	0.0109455	0.432623	-0.0123804	0.00615747	0.0475341	-0.0138336	0.00882707	0.120788
cg08463280	-0.00313786	0.020474	0.878556	-0.00158202	0.0115178	0.891075	-0.00717281	0.0165114	0.665087
cg08463297	0.00671639	0.0127327	0.599228	-0.0138429	0.0071629	0.0566185	0.00405917	0.0102684	0.693607
cg08463306	0.0136635	0.00623995	0.0312879	0.0011764	0.00351033	0.738357	-0.0141433	0.00503225	0.00613805
cg08463448	-0.010897	0.010982	0.323886	-0.00342817	0.00617803	0.580422	0.00383641	0.00885654	0.665987
cg08463485	0.00137722	0.00739843	0.85277	0.000585578	0.00416204	0.888444	-0.00212545	0.00596652	0.722552
cg08463543	-0.00247247	0.00567899	0.664397	-0.00175111	0.00319476	0.585047	-0.00156024	0.00457987	0.734189
cg08463565	0.0106847	0.00989559	0.283309	-0.000579999	0.00556684	0.917265	-0.00148957	0.00798037	0.852377
cg08463581	0.0474841	0.0860708	0.58261	-0.0572001	0.0484198	0.240764	-0.0347956	0.0694124	0.617464
cg08463614	-0.00172782	0.00777674	0.824708	0.00496363	0.00437487	0.259742	0.00577543	0.00627161	0.359717
cg08463681	0.00347929	0.00272214	0.204676	-0.00294588	0.00153136	0.0577387	-0.00106484	0.00219529	0.628884
cg08463701	-0.00521899	0.0367801	0.887497	-0.0140935	0.0206909	0.497632	0.00863296	0.0296616	0.771723
cg08463715	-0.00968232	0.00797537	0.2281	0.00471465	0.00448661	0.296316	0.00765239	0.0064318	0.237448
cg08463758	-0.00406848	0.00923676	0.660718	0.0112586	0.00519621	0.0330574	0.00340349	0.00744905	0.648907
cg08463775	0.0211988	0.00845411	0.0140601	-0.00806129	0.00475593	0.093736	-0.01019	0.00681788	0.138721
cg08463779	-0.0320661	0.0251067	0.205012	0.0201795	0.014124	0.156743	0.0345676	0.0202475	0.0914253
cg08463788	-0.00599998	0.0122434	0.625356	0.00866336	0.00688764	0.211904	0.00885663	0.0098738	0.372262
cg08463813	0.0162857	0.0110967	0.145898	-0.00659345	0.00624252	0.293863	-0.0155726	0.008949	0.0854512
cg08463839	0.00710519	0.00954953	0.458907	0.00606321	0.00537216	0.262227	-0.00554502	0.00770129	0.473493
cg08463848	0.0107512	0.0105154	0.30948	-0.00334888	0.00591551	0.572805	-0.00196689	0.00848021	0.817143
cg08463931	-0.00979545	0.00811484	0.230741	0.00504035	0.00456507	0.27266	0.00907865	0.00654427	0.168987
cg08464003	0.004611	0.0163532	0.778657	-0.000188097	0.00919962	0.983735	-0.0158523	0.0131882	0.232698
cg08464007	-0.00195702	0.0193042	0.919489	0.0141194	0.0108597	0.19706	-0.00165681	0.015568	0.915496
cg08464008	0.00138301	0.00610604	0.821357	0.0010731	0.003435	0.755501	-0.000686167	0.00492426	0.889508
cg08464009	0.0150305	0.0229607	0.514481	-0.00770865	0.0129167	0.55223	-0.0145658	0.0185168	0.433688
cg08464036	0.00737168	0.009376	0.43392	-0.000971321	0.00527454	0.854332	-0.00392898	0.00756135	0.604683
cg08464053	0.000312356	0.00271878	0.908805	0.00103085	0.00152947	0.502148	-1.79746e-05	0.00219258	0.993478
cg08464076	0.0140518	0.0112752	0.216095	0.0074857	0.00634296	0.241229	-0.0186179	0.00909297	0.0436956
cg08464093	0.0038229	0.00979387	0.697264	-0.00552764	0.00550962	0.318578	-0.00370146	0.00789834	0.640529
cg08464137	0.00236056	0.00778869	0.762573	-6.35869e-05	0.00438159	0.988455	-0.00278551	0.00628125	0.658556
cg08464140	0.00803848	0.0117535	0.495886	-0.00882279	0.00661205	0.185653	-0.00884897	0.00947873	0.353175
cg08464153	-0.00266197	0.00760181	0.727073	0.00357898	0.00427646	0.404994	0.00268538	0.00613054	0.662473
cg08464162	0.00250212	0.00505221	0.6217	-0.00408741	0.00284216	0.154067	0.00334872	0.00407439	0.413436
cg08464177	0.0234274	0.0292312	0.425105	-0.0229653	0.0164442	0.166184	-0.0305021	0.0235737	0.199203
cg08464190	0.00345571	0.00650385	0.596573	0.000929215	0.00365879	0.800134	-0.0049685	0.00524508	0.346187
cg08464208	-0.00185726	0.00937532	0.843439	0.00257016	0.00527416	0.627291	-0.000117937	0.0075608	0.987591
cg08464235	-0.0103319	0.0137085	0.45312	0.0165208	0.00771185	0.0350324	0.00405685	0.0110554	0.714562
cg08464303	-0.0128336	0.0190882	0.503196	0.0190454	0.0107382	0.07971	-0.00120116	0.0153938	0.937989
cg08464374	-0.00134744	0.00560854	0.810717	0.00253005	0.00315513	0.424855	-0.000113256	0.00452305	0.980082
cg08464385	-0.0145494	0.0148742	0.330769	7.2344e-05	0.00836759	0.993122	0.015246	0.0119954	0.207199
cg08464402	-0.0090576	0.0277641	0.745049	0.0192061	0.0156189	0.222212	0.0146304	0.0223905	0.51525
cg08464489	0.00414899	0.00909774	0.64952	-0.00716821	0.00511801	0.164978	0.000985749	0.00733694	0.89344
cg08464498	-0.0105696	0.0104398	0.314208	0.00326412	0.00587302	0.57982	0.0127109	0.00841929	0.134819
cg08464505	-0.00148196	0.0345589	0.965896	0.0399037	0.0194414	0.0431956	-0.0302732	0.0278703	0.280452
cg08464513	-0.0135271	0.042746	0.752435	-0.0197066	0.0240471	0.414795	-0.000850659	0.0344729	0.980371
cg08464521	0.00418218	0.00900976	0.643703	0.00750459	0.00506851	0.142403	-0.00581925	0.00726599	0.425429
cg08464541	-0.00934704	0.0102013	0.362124	0.00660089	0.00573883	0.253281	0.00592994	0.00822693	0.473012
cg08464557	0.00793804	0.014332	0.581124	-0.00197911	0.00806261	0.806686	-0.00163525	0.0115582	0.887825
cg08464646	0.0122102	0.00870109	0.16417	-0.00969304	0.00489487	0.0509106	-0.00198151	0.00701706	0.778335
cg08464673	0.00465849	0.0167465	0.781553	-0.0107879	0.0094209	0.25538	-0.00784118	0.0135054	0.563048
cg08464674	0.000269072	0.00513471	0.958331	0.00134815	0.00288857	0.641897	0.00115911	0.00414093	0.780222
cg08464675	-0.0330743	0.0220779	0.137819	0.00454399	0.0124201	0.715381	0.0125906	0.0178049	0.481413
cg08464688	0.0205042	0.00917541	0.028061	-0.00757276	0.0051617	0.146037	-0.0118492	0.00739958	0.113012
cg08464702	0.00316376	0.00295523	0.287396	-0.000987757	0.00166249	0.553994	-0.00265493	0.00238326	0.268424
cg08464734	0.00138011	0.0186572	0.941206	0.000287001	0.0104957	0.978249	-0.00724918	0.0150462	0.63119
cg08464778	0.00313817	0.00950537	0.742101	-0.00689368	0.00534732	0.200832	-0.000629726	0.00766568	0.934722
cg08464824	-0.00232397	0.00297877	0.437453	0.000209938	0.00167573	0.900596	0.002423	0.00240225	0.316011
cg08464855	-0.00707017	0.00551178	0.203071	0.00483714	0.00310069	0.122472	0.00093946	0.00444502	0.833119
cg08464860	-0.0245737	0.0175282	0.164572	0.00812017	0.00986063	0.412531	0.0225258	0.0141358	0.114753
cg08464872	-0.0596745	0.0334445	0.0779458	-0.00787181	0.0188145	0.676716	0.030106	0.0269716	0.267476
cg08464897	0.00151611	0.0103689	0.884096	-0.00576611	0.00583308	0.325705	-0.000915968	0.00836204	0.913033
cg08464900	0.0320839	0.0269377	0.236953	-0.00620692	0.015154	0.683137	-0.018714	0.0217241	0.391419
cg08464915	-0.011976	0.0148437	0.422031	0.016812	0.00835046	0.0472467	0.0221937	0.0119708	0.0672099
cg08464954	0.00558137	0.00990154	0.574451	-0.00401546	0.00557019	0.47296	-0.00363045	0.00798517	0.650521
cg08464958	-0.0217132	0.0200288	0.281387	3.83321e-05	0.0112674	0.997294	0.0137691	0.0161524	0.396359
cg08465092	0.021316	0.0106611	0.0487571	0.00269166	0.00599748	0.654719	-0.0231444	0.00859772	0.00855448
cg08465113	0.00725995	0.0158279	0.647634	0.0123764	0.00890411	0.168169	0.00114055	0.0127645	0.929012
cg08465118	0.000919246	0.0028302	0.746131	4.84187e-05	0.00159215	0.975811	0.00160257	0.00228244	0.484515
cg08465120	-0.00285989	0.0136845	0.834958	-0.000721164	0.00769834	0.925586	0.00458924	0.011036	0.678573
cg08465183	0.0144582	0.0263315	0.584386	-0.00890759	0.014813	0.549216	-0.0267978	0.0212352	0.210419
cg08465240	0.000251695	0.0124302	0.983893	-0.00102263	0.00699273	0.884077	0.00736548	0.0100245	0.464514
cg08465311	-0.0164421	0.00997924	0.10312	0.00865823	0.0056139	0.126719	0.0122541	0.00804783	0.131554
cg08465346	-0.00990689	0.0110991	0.3746	0.00806725	0.00624389	0.199851	0.00893854	0.00895096	0.320817
cg08465351	0.00371501	0.00676225	0.584189	-0.00743023	0.00380416	0.0540874	0.000688445	0.00545347	0.89984
cg08465505	0.02828	0.015802	0.0770724	-0.00138806	0.00888956	0.876289	-0.0203781	0.0127437	0.113514
cg08465510	-0.00172459	0.00419513	0.68204	-0.00243226	0.00236001	0.305644	0.000243917	0.0033832	0.942694
cg08465526	-0.00388898	0.00689848	0.574412	0.00175327	0.00388079	0.652577	0.00234534	0.00556333	0.674402
cg08465577	0.0117091	0.00993448	0.241835	-0.00418092	0.00558872	0.456465	-0.0109304	0.00801174	0.176077
cg08465579	-0.00160387	0.0033561	0.63395	8.82323e-05	0.001888	0.962836	0.00099403	0.00270655	0.714332
cg08465605	-0.0141715	0.0165953	0.395536	0.0104935	0.00933583	0.264176	0.00916405	0.0133834	0.495377
cg08465640	-0.00329708	0.00480888	0.494816	0.000493524	0.00270528	0.855679	0.00377697	0.00387816	0.332866
cg08465676	-0.00327738	0.00908811	0.719276	-0.00108004	0.00511259	0.833197	-0.00258055	0.00732917	0.72564
cg08465708	0.0106075	0.0197456	0.592527	-0.0111133	0.0111081	0.319923	-0.00816973	0.015924	0.609251
cg08465711	-0.0450512	0.0179352	0.0138991	0.0258486	0.0100896	0.0121731	0.0293309	0.014464	0.0457066
cg08465774	-0.00534239	0.0103072	0.605584	0.011367	0.0057984	0.0532283	-0.00507768	0.00831232	0.542921
cg08465785	0.00488333	0.00462264	0.293781	0.00188908	0.0026005	0.46957	-0.00679335	0.00372796	0.0719308
cg08465795	-0.00796157	0.00754687	0.294437	0.000595487	0.00424555	0.888785	0.0125711	0.00608623	0.0419221
cg08465799	-0.00209334	0.00857645	0.807757	0.000174937	0.00482475	0.971161	-0.00551486	0.00691655	0.427474
cg08465862	-0.00566246	0.00381422	0.141358	0.00188362	0.00214572	0.382499	0.004273	0.00307601	0.168419
cg08465900	0.0228119	0.0323329	0.482409	-0.0170875	0.0181892	0.35017	-0.0216268	0.0260751	0.409201
cg08465976	0.023344	0.0118163	0.0514476	-0.00924309	0.00664735	0.16801	-0.0204895	0.00952934	0.0343839
cg08466030	-0.00446661	0.021077	0.832678	-0.0126809	0.011857	0.28788	0.00592571	0.0169977	0.728238
cg08466034	0.0372245	0.0486042	0.445875	-0.0135114	0.0273427	0.622475	-0.0168406	0.0391972	0.668546
cg08466051	-0.00956923	0.0131352	0.468298	-0.00441087	0.00738929	0.552143	0.00799339	0.0105929	0.452577
cg08466055	-0.0207911	0.0112153	0.067234	0.0146911	0.00630924	0.0222593	0.0200149	0.00904464	0.0295844
cg08466075	0.0229987	0.013487	0.0917996	-0.00935008	0.00758719	0.221216	-0.00910925	0.0108767	0.404658
cg08466078	0.0073405	0.00642373	0.256365	-0.00151969	0.00361372	0.675157	-0.00255245	0.00518047	0.623491
cg08466082	-0.00213983	0.0126728	0.866315	-0.0103465	0.00712921	0.150382	0.00744925	0.0102201	0.468078
cg08466108	0.00687268	0.00633614	0.281131	-0.000518148	0.00356444	0.884766	-0.00514347	0.00510983	0.316992
cg08466138	-0.0011095	0.00444404	0.803453	-0.00168655	0.00250003	0.501753	0.00159596	0.00358393	0.657228
cg08466143	0.0194144	0.0167942	0.250913	0.00505255	0.00944771	0.594191	-0.0129671	0.0135438	0.341072
cg08466157	0.00233255	0.00727617	0.74932	0.00177337	0.00409327	0.665937	0.000239898	0.00586792	0.967485
cg08466170	-0.00232683	0.00886962	0.793697	-0.00154481	0.00498968	0.757622	0.00623907	0.00715298	0.385538
cg08466179	-0.000997158	0.00396758	0.802168	0.000847797	0.00223199	0.705013	0.00166638	0.00319968	0.603863
cg08466256	-0.00377159	0.0132366	0.776386	0.0163123	0.00744635	0.0312151	0.00131093	0.0106747	0.90255
cg08466269	-0.014019	0.0125945	0.268802	0.00710559	0.00708513	0.318761	0.0134071	0.0101569	0.190381
cg08466273	0.0180823	0.0182844	0.325496	0.00357966	0.010286	0.728691	-0.0274728	0.0147456	0.0658993
cg08466320	0.00303827	0.00487967	0.535189	0.00420707	0.0027451	0.129094	-0.00507406	0.00393525	0.20076
cg08466351	0.00043192	0.00356637	0.90389	0.000307678	0.00200629	0.87848	0.0016428	0.00287612	0.569382
cg08466385	-0.0383282	0.0363567	0.294767	0.00649647	0.0204528	0.751542	0.0175165	0.0293201	0.551814
cg08466395	0.0135082	0.00667741	0.0462197	-0.00387748	0.00375643	0.304894	-0.0102063	0.00538505	0.0614512
cg08466399	-0.0130314	0.00754528	0.0877824	-0.00985742	0.00424466	0.0226071	0.0107047	0.00608495	0.0821405
cg08466401	-0.00104041	0.00483306	0.830072	-0.00393547	0.00271888	0.151446	-1.58148e-05	0.00389766	0.996772
cg08466464	0.00708608	0.00776214	0.363875	-0.000359546	0.00436665	0.934571	4.68817e-05	0.00625983	0.994042
cg08466495	0.00164029	0.0190367	0.931538	0.00537917	0.0107093	0.616761	0.000653556	0.0153523	0.966144
cg08466517	-0.00412203	0.019015	0.828901	0.00929592	0.010697	0.387284	0.00690016	0.0153348	0.653879
cg08466571	0.00911204	0.0184651	0.622951	-0.00640575	0.0103877	0.539103	-0.000892926	0.0148914	0.952326
cg08466623	-0.00197245	0.0129832	0.879608	0.00509893	0.00730382	0.487008	0.00581848	0.0104704	0.579871
cg08466740	0.0113141	0.0311876	0.717672	-0.00773128	0.0175448	0.660579	-0.0266532	0.0251515	0.29228
cg08466770	0.00109275	0.00328118	0.739928	0.00144549	0.00184586	0.435744	-0.00109602	0.00264613	0.679773
cg08466792	-0.0258406	0.0271843	0.344517	0.00809052	0.0152927	0.598154	0.0319515	0.021923	0.148679
cg08466881	0.000410543	0.00253412	0.871686	0.000771581	0.00142559	0.589761	-0.00093448	0.00204366	0.648652
cg08466883	-0.00145947	0.0027235	0.593442	0.000345488	0.00153213	0.822135	0.0022185	0.00219639	0.31533
cg08466889	0.00451056	0.0189687	0.812617	-0.00370287	0.010671	0.729447	-0.0023236	0.0152975	0.87963
cg08466913	-0.00729359	0.00785092	0.355514	0.00301661	0.0044166	0.496453	0.0017444	0.00633144	0.78359
cg08466944	0.00483021	0.0125455	0.701187	0.00782823	0.00705756	0.270473	-0.00860614	0.0101174	0.397366
cg08466949	0.0140486	0.0078569	0.0773295	-0.00333995	0.00441996	0.451948	-0.00840579	0.00633626	0.188189
cg08466982	0.000665055	0.005645	0.906494	-0.00240399	0.00317564	0.451137	-0.0034142	0.00455245	0.455345
cg08466983	-0.0225502	0.0261195	0.390376	0.0153291	0.0146937	0.299796	0.0156525	0.0210643	0.459479
cg08467067	-0.00382847	0.00931823	0.682211	0.000557346	0.00524205	0.915577	0.0026388	0.00751476	0.726345
cg08467089	0.00390382	0.0090635	0.667763	0.00171943	0.00509874	0.736777	-0.00347854	0.00730932	0.635364
cg08467103	0.0168286	0.0270074	0.534879	-0.0171714	0.0151932	0.261569	-0.0282849	0.0217803	0.197577
cg08467108	-0.00177842	0.00383358	0.643902	0.00166967	0.00215661	0.440956	0.00135834	0.00309162	0.661514
cg08467128	-0.0107689	0.0118528	0.366151	0.000543649	0.00666786	0.93521	0.00848791	0.00955874	0.377061
cg08467185	-0.00618412	0.00463698	0.185881	-0.00383706	0.00260857	0.144998	0.00853671	0.00373953	0.0249363
cg08467229	0.00624695	0.00864376	0.471841	0.000656346	0.00486262	0.892948	-0.00733183	0.00697083	0.295878
cg08467261	0.00149543	0.00363308	0.681659	-0.000196991	0.00204382	0.923443	-0.00261073	0.00292992	0.375414
cg08467286	0.0302985	0.0152692	0.0504504	-0.00913729	0.00858982	0.290461	-0.0172123	0.012314	0.165814
cg08467341	-0.00555643	0.0121157	0.647683	0.00743777	0.00681581	0.278245	0.00551595	0.00977083	0.573879
cg08467400	-0.000428131	0.00213373	0.841452	0.000506407	0.00120035	0.674175	0.0007228	0.00172076	0.675512
cg08467416	-0.0141116	0.0144491	0.33152	0.0055744	0.00812848	0.494714	0.019558	0.0116526	0.0969378
cg08467512	-0.00221439	0.00308142	0.474342	0.00367441	0.00173348	0.0369499	0.00391947	0.00248504	0.118458
cg08467539	-0.0133593	0.024848	0.592229	0.0144355	0.0139784	0.304675	0.0157848	0.0200388	0.433058
cg08467620	-0.0021147	0.00706525	0.765435	-3.38601e-05	0.00397461	0.993223	0.00306705	0.00569782	0.591788
cg08467643	0.0159984	0.0130137	0.222333	-0.00830748	0.00732097	0.259669	-0.0215471	0.010495	0.0431392
cg08467687	0.0610171	0.0275207	0.0292829	-0.0370652	0.015482	0.0188615	-0.04741	0.0221943	0.0355438
cg08467737	-0.00939394	0.0173398	0.589404	0.00845371	0.00975464	0.388582	-0.00141199	0.0139838	0.91981
cg08467760	-0.0149418	0.0140486	0.290533	0.0107143	0.00790315	0.178784	0.0201962	0.0113296	0.0782216
cg08467793	-0.0173857	0.026755	0.517568	-0.00268589	0.0150512	0.858794	-0.00503166	0.0215768	0.816168
cg08467866	0.00877947	0.0115595	0.449655	-0.000124626	0.00650291	0.984755	-0.00952641	0.00932228	0.309729
cg08467887	0.00110588	0.0147592	0.940448	0.00195266	0.00830289	0.814636	-0.00588772	0.0119026	0.622119
cg08468008	-0.00491752	0.0101429	0.629049	0.00151891	0.00570598	0.790733	0.00457774	0.00817984	0.577199
cg08468080	0.0106165	0.00854145	0.217307	-0.00149658	0.00480506	0.756214	-0.00707138	0.00688831	0.307533
cg08468082	0.0396693	0.0248713	0.114428	-0.036182	0.0139916	0.0114133	-0.0359737	0.0200577	0.0764473
cg08468187	0.0106116	0.0148749	0.477561	-0.00100462	0.008368	0.904723	-0.0128987	0.011996	0.285304
cg08468251	0.0180761	0.0161261	0.265477	-0.000842376	0.00907186	0.926237	-0.0132956	0.013005	0.309517
cg08468274	0.0278057	0.0130051	0.0353825	-0.0107504	0.00731612	0.145413	-0.0264739	0.0104881	0.0134555
cg08468283	-0.00848106	0.00924559	0.361576	0.00279039	0.00520118	0.59302	0.00330596	0.00745617	0.658614
cg08468370	-0.00788406	0.00509297	0.125331	0.00363396	0.00286509	0.208133	0.00358234	0.00410727	0.385558
cg08468375	0.0115173	0.00998159	0.251793	-0.00417131	0.00561522	0.459616	-0.00642896	0.00804973	0.426716
cg08468392	-0.019388	0.0111433	0.0855	0.0118559	0.00626877	0.0619951	0.0188627	0.00898662	0.0387853
cg08468401	0.0410868	0.0153383	0.00887173	-0.0194845	0.0086287	0.0265011	-0.0290155	0.0123697	0.0213205
cg08468422	0.00030631	0.0085144	0.971386	-0.00397656	0.00478984	0.408748	-0.00221405	0.0068665	0.74791
cg08468449	-0.00905253	0.00883519	0.308459	-0.000390743	0.00497031	0.937523	0.00903887	0.00712521	0.208056
cg08468473	-0.0241849	0.0197923	0.225109	0.00326906	0.0111343	0.769777	0.00810112	0.0159616	0.613092
cg08468481	-0.00376385	0.0103994	0.718302	0.0116584	0.00585024	0.0494919	-0.0052932	0.00838665	0.529638
cg08468483	-0.000217013	0.00587262	0.970609	0.00338777	0.00330369	0.308059	0.00243712	0.00473602	0.608174
cg08468493	0.00224918	0.016443	0.891523	0.00549229	0.00925015	0.554255	-0.00334169	0.0132606	0.801648
cg08468577	-0.0148024	0.0348822	0.67238	-0.0135763	0.0196233	0.490919	-0.0110131	0.028131	0.696412
cg08468677	0.00710317	0.0128548	0.582007	-0.00596643	0.00723154	0.411649	-0.00539908	0.0103668	0.603858
cg08468679	-0.0193017	0.0116406	0.100975	0.00257212	0.00654849	0.695464	0.00475001	0.00938762	0.614176
cg08468689	-0.000824617	0.0135595	0.95165	-0.00417568	0.00762801	0.585529	0.00138187	0.0109352	0.899738
cg08468732	0.00991159	0.0124818	0.42936	-0.00156064	0.00702176	0.824646	-0.00474672	0.0100661	0.638452
cg08468741	-0.0297294	0.0244829	0.227999	0.012714	0.0137731	0.358567	0.0369596	0.0197444	0.0646598
cg08468746	0.00414296	0.016596	0.803471	0.00795676	0.00933619	0.396471	0.0063412	0.0133839	0.636863
cg08468772	0.0045076	0.00844125	0.594738	-0.0105398	0.00474869	0.0291139	0.00107358	0.00680751	0.875063
cg08468835	0.00157584	0.00905325	0.86223	-0.000468548	0.00509298	0.926915	-0.00550644	0.00730106	0.452815
cg08468904	-0.0015892	0.00308992	0.608365	-0.00051766	0.00173826	0.76658	0.00102991	0.00249189	0.680425
cg08468911	-0.0247321	0.0185029	0.184899	0.0214032	0.0104089	0.0428276	0.0124799	0.0149218	0.405302
cg08468913	-0.0173564	0.0104081	0.0990773	0.00315849	0.00585513	0.590994	0.0111704	0.00839365	0.186809
cg08468981	-0.0060983	0.0109414	0.578745	0.00171381	0.00615515	0.781355	0.010978	0.00882374	0.216867
cg08468995	0.00340267	0.00356457	0.342497	0.000712149	0.00200528	0.723367	-0.000506106	0.00287468	0.860668
cg08469009	0.0146306	0.0102106	0.155558	-0.00243121	0.00574403	0.673176	-0.014031	0.00823439	0.0920426
cg08469083	0.00392944	0.0096966	0.68632	0.00450317	0.0054549	0.411384	-0.0017491	0.0078199	0.823549
cg08469147	-0.0274566	0.0223208	0.222058	-0.00833211	0.0125568	0.508771	0.00771201	0.0180008	0.669425
cg08469177	-0.00954484	0.0293514	0.745835	-0.00556236	0.0165118	0.737045	-0.00453679	0.0236706	0.848463
cg08469202	0.00844194	0.00714131	0.240451	0.00315976	0.0040174	0.43375	-0.0100075	0.00575916	0.0858925
cg08469215	0.0152486	0.0259034	0.557644	0.0164345	0.0145722	0.262578	-0.0123785	0.02089	0.555051
cg08469280	0.00381683	0.0174319	0.827208	0.0159261	0.00980643	0.108067	-0.0146094	0.014058	0.301649
cg08469305	-0.0133409	0.0122463	0.279065	0.00792974	0.00688927	0.252949	0.00832132	0.00987615	0.401835
cg08469326	0.0357552	0.0158602	0.0267431	-0.025839	0.0089223	0.0048037	-0.028541	0.0127906	0.0282865
cg08469346	0.0079897	0.0083949	0.343931	0.00948736	0.00472262	0.0477194	-0.0100402	0.00677013	0.141771
cg08469366	0.00756961	0.012739	0.553951	-0.00911594	0.00716642	0.20683	-0.0108366	0.0102735	0.294499
cg08469369	-0.0050296	0.0111462	0.652965	-0.000255124	0.00627036	0.967641	0.00637075	0.0089889	0.480428
cg08469378	-0.0038009	0.0101518	0.709035	-0.00133538	0.00571099	0.815682	0.00763041	0.00818702	0.353969
cg08469405	0.026368	0.0166667	0.117346	-0.0085442	0.00937597	0.364721	0.000419322	0.013441	0.975185
cg08469419	0.00262531	0.00981654	0.78978	0.0103083	0.00552237	0.0653999	-0.00602633	0.00791662	0.448629
cg08469491	-0.00732592	0.00541252	0.17948	0.00213681	0.00304486	0.484736	0.00767408	0.00436497	0.0823293
cg08469509	-0.00751885	0.0165349	0.650465	-0.0089976	0.00930184	0.336142	-0.00414854	0.0133347	0.75648
cg08469540	-0.00476945	0.00600497	0.429262	-5.65844e-05	0.00337815	0.986675	0.00559438	0.00484276	0.251243
cg08469616	0.0136145	0.00684923	0.0500589	-0.00458741	0.00385309	0.237133	-0.0115451	0.00552361	0.039594
cg08469632	0.0176023	0.0153104	0.253492	-0.00699354	0.00861298	0.419073	-0.00723646	0.0123472	0.559373
cg08469640	0.00255348	0.00365141	0.486264	0.00357039	0.00205413	0.0858053	-0.00220882	0.00294471	0.455266
cg08469646	0.0172068	0.0166272	0.303672	-0.00747512	0.00935379	0.426429	-0.014882	0.0134092	0.270197
cg08469681	0.00569978	0.00967268	0.557246	-0.00313406	0.00544144	0.566163	-0.00390677	0.0078006	0.617786
cg08469752	-0.0578018	0.0358999	0.111088	-0.00967837	0.0201958	0.633008	0.0644026	0.0289518	0.0287663
cg08469768	0.00108633	0.0078743	0.890599	-0.000634036	0.00442975	0.886525	-0.000913982	0.00635028	0.885898
cg08469834	0.00344769	0.0177694	0.84662	-0.000861959	0.00999632	0.931488	-0.000127003	0.0143303	0.99295
cg08469845	0.0414146	0.0300527	0.171801	-0.0281897	0.0169064	0.0991157	-0.0198494	0.0242363	0.415079
cg08469909	-0.000845817	0.00401893	0.833814	-0.000333423	0.00226088	0.883107	-0.00180161	0.0032411	0.579765
cg08469939	0.001479	0.00821444	0.857543	-0.0139296	0.0046211	0.0033941	-0.000797517	0.0066246	0.904461
cg08469950	0.00798673	0.00998287	0.425916	-0.000709827	0.00561594	0.899718	-0.0108395	0.00805076	0.181755
cg08470013	-0.0079712	0.00968345	0.412711	0.0078191	0.0054475	0.154856	0.00237101	0.00780929	0.762164
cg08470031	0.0248849	0.0191213	0.196631	-0.0157196	0.0107569	0.147606	-0.0152816	0.0154205	0.324504
cg08470036	0.0024105	0.00310584	0.439833	0.000325979	0.00174722	0.852442	-0.000596503	0.00250473	0.812337
cg08470053	-0.0124362	0.0109971	0.261295	-0.00444528	0.00618653	0.474394	0.00364073	0.00886873	0.682463
cg08470094	0.00235136	0.0250949	0.925569	-0.00311272	0.0141173	0.826019	-0.00170366	0.020238	0.93311
cg08470131	-0.0243563	0.012399	0.0527534	0.00789331	0.00697514	0.260971	0.00743242	0.00999924	0.459351
cg08470135	0.00387749	0.00697298	0.579622	-0.00532443	0.00392271	0.178268	-0.00778389	0.00562342	0.169923
cg08470157	0.00792951	0.0173806	0.649391	-0.00441282	0.00977762	0.65291	-0.019737	0.0140168	0.162748
cg08470180	0.0129229	0.0194459	0.508133	0.00303184	0.0109394	0.78234	-0.0122493	0.0156823	0.43692
cg08470208	-0.00105646	0.00752161	0.888632	0.00313578	0.00423134	0.460685	0.000497665	0.00606586	0.934805
cg08470252	-0.0619443	0.0250864	0.0155412	0.00425113	0.0141125	0.763974	0.0593712	0.0202311	0.00429294
cg08470264	0.00532957	0.00826875	0.520959	-0.000341274	0.00465165	0.941687	-0.00294135	0.0066684	0.66027
cg08470269	0.0501726	0.0221309	0.0259229	-0.023008	0.0124499	0.0680734	-0.0268047	0.0178476	0.136838
cg08470320	0.020667	0.0235777	0.383203	-0.0245257	0.0132638	0.0679242	-0.00898214	0.0190144	0.637862
cg08470365	0.0192488	0.00982872	0.0534595	-0.0125295	0.00552922	0.0259893	-0.0142066	0.00792644	0.0766428
cg08470393	-0.00104463	0.0102831	0.919323	0.00162639	0.00578483	0.779281	-0.00233712	0.00829288	0.778765
cg08470408	-0.000772406	0.0243293	0.974747	0.00714151	0.0136866	0.603176	0.00729028	0.0196205	0.711143
cg08470516	0.0172888	0.0329329	0.600971	0.0173701	0.0185267	0.35112	-0.0315282	0.026559	0.238495
cg08470588	-0.00200724	0.0216815	0.926456	-0.0106256	0.0121971	0.386119	0.00855056	0.0174852	0.626089
cg08470623	-0.001621	0.00595019	0.785954	0.00173763	0.00334733	0.605034	0.000746798	0.00479858	0.876694
cg08470639	-0.00141247	0.00404996	0.72813	-0.0011681	0.00227834	0.609494	0.00159181	0.00326612	0.627252
cg08470742	-0.0148342	0.025078	0.55574	-0.00547992	0.0141078	0.698668	0.00357071	0.0202244	0.860278
cg08470752	-0.0388899	0.0283526	0.173782	0.0292253	0.01595	0.0704075	0.0282241	0.0228652	0.220467
cg08470827	-0.0120693	0.0217101	0.57972	-0.00565641	0.0122132	0.644448	0.00554436	0.0175083	0.75227
cg08470863	-0.0138057	0.0139704	0.325854	0.00840879	0.00785917	0.287678	0.00829042	0.0112665	0.463851
cg08470875	-0.0050059	0.017355	0.773711	0.00123786	0.00976316	0.899407	0.00663367	0.013996	0.636738
cg08470892	-0.00328095	0.0131385	0.803406	-0.00823001	0.00739115	0.268635	0.00929486	0.0105956	0.382831
cg08470964	-0.00256685	0.0104441	0.806453	0.00389891	0.00587543	0.508745	-0.00610885	0.00842274	0.470272
cg08470991	-0.0312035	0.0211597	0.143998	0.00368219	0.0119036	0.757824	0.0316216	0.0170644	0.0673424
cg08471033	0.0104603	0.0154359	0.499826	-0.00367068	0.00868358	0.673571	-0.00283387	0.0124484	0.820465
cg08471037	-0.00322612	0.00227291	0.159444	2.99814e-05	0.00127864	0.981348	0.00339123	0.001833	0.0677742
cg08471073	0.00473969	0.00826343	0.567771	-0.000204309	0.00464866	0.965047	-0.0001583	0.00666411	0.981104
cg08471158	-0.0106299	0.0143166	0.459841	0.0144198	0.00805393	0.076949	0.00733297	0.0115458	0.527055
cg08471173	-0.02829	0.0200224	0.161331	0.0328399	0.0112638	0.00453899	0.0133563	0.0161472	0.410463
cg08471187	-0.0113298	0.0117148	0.336218	0.0024136	0.00659026	0.715098	0.0127782	0.00944749	0.179786
cg08471192	-0.00130272	0.00851939	0.87883	0.00821039	0.00479265	0.0903357	0.00302362	0.00687053	0.660993
cg08471205	0.0510242	0.0159451	0.00193261	-0.0222731	0.00897003	0.0149912	-0.043252	0.012859	0.00115581
cg08471298	0.00689227	0.0178239	0.699955	-0.012337	0.010027	0.221951	-0.00797168	0.0143742	0.580638
cg08471319	0.00440657	0.00571568	0.442867	-0.000693683	0.0032154	0.829709	-0.00381892	0.00460945	0.409709
cg08471335	0.00231034	0.0110588	0.835016	0.000917314	0.00622124	0.883127	-0.00410286	0.00891849	0.646662
cg08471396	0.00970078	0.0145059	0.505468	-0.0158896	0.00816039	0.0548164	-0.00116917	0.0116984	0.920625
cg08471420	-0.00190111	0.0081659	0.816468	-0.00194485	0.00459379	0.673099	0.000229278	0.00658545	0.972308
cg08471447	0.00200114	0.0215823	0.926343	0.015963	0.0121413	0.192124	-0.000838592	0.0174052	0.961685
cg08471449	0.0180252	0.00990555	0.0723237	-0.00232693	0.00557244	0.677309	-0.011633	0.0079884	0.149012
cg08471498	-0.00706335	0.00865524	0.416736	-0.00582455	0.00486907	0.234932	0.0038354	0.00698008	0.584118
cg08471511	0.00735001	0.0225174	0.744913	-0.000265885	0.0126673	0.983303	0.00791966	0.0181593	0.663855
cg08471530	-0.00704281	0.0116395	0.546738	0.00407401	0.00654788	0.535484	0.0026114	0.00938674	0.781534
cg08471540	-0.00167132	0.00877558	0.84941	0.00207202	0.00493677	0.675754	-0.00386153	0.00707713	0.586746
cg08471555	0.00473164	0.00661583	0.476446	-0.00439492	0.00372179	0.240951	-0.000755417	0.00533538	0.887742
cg08471588	-0.0162265	0.0572115	0.77739	0.0157707	0.0321848	0.625393	0.0117179	0.0461386	0.800131
cg08471699	0.00827149	0.00329919	0.0140746	0.000484105	0.00185599	0.794851	-0.00261615	0.00266066	0.328264
cg08471713	-0.00647037	0.0141022	0.647535	-0.000888821	0.00793332	0.911059	-0.000642859	0.0113729	0.955056
cg08471738	-0.00324525	0.0203877	0.873907	-0.0226591	0.0114692	0.0514402	0.00813668	0.0164418	0.621963
cg08471739	0.0479252	0.0431932	0.27032	-0.0279248	0.0242987	0.253684	-0.0515136	0.0348335	0.142876
cg08471788	-0.00354352	0.0116157	0.761063	0.00356336	0.00653448	0.586964	0.000629545	0.00936753	0.946576
cg08471790	-0.0143189	0.0105075	0.176566	0.00719326	0.00591108	0.227006	0.0056237	0.00847386	0.508709
cg08471800	-0.0172854	0.0213802	0.421074	0.00789832	0.0120276	0.51316	0.0218881	0.0172422	0.207748
cg08471801	0.0171869	0.0126157	0.176687	-0.0114323	0.00709705	0.11092	-0.00677921	0.010174	0.507007
cg08471814	0.0101168	0.00461847	0.0312251	-0.0015458	0.00259816	0.553451	-0.00888858	0.0037246	0.0192317
cg08471816	-0.00470275	0.00978492	0.632027	-0.000492084	0.00550459	0.928978	0.00416101	0.00789112	0.599357
cg08471839	0.00901765	0.00847556	0.29036	-0.00273236	0.00476799	0.568115	-0.00794325	0.00683518	0.248442
cg08471846	-0.00108052	0.0107625	0.920266	0.00796091	0.00605454	0.192091	-0.00572344	0.00867951	0.511409
cg08471896	0.00672778	0.0114038	0.556784	-0.00878637	0.0064153	0.174421	-0.0131699	0.00919669	0.155803
cg08471915	0.00496636	0.00993744	0.618534	-0.00549812	0.00559039	0.328155	-0.00791153	0.00801413	0.326347
cg08471925	0.0253183	0.0127862	0.0509244	-0.0132925	0.00719299	0.0680843	-0.0142745	0.0103115	0.169883
cg08471950	-0.0115894	0.00811676	0.157002	0.00576646	0.00456615	0.210088	0.00658318	0.00654582	0.317411
cg08471952	0.00623233	0.00879204	0.480351	0.00366878	0.00494603	0.460276	-0.00321773	0.00709041	0.651119
cg08471972	-0.0125039	0.0294159	0.671858	0.0208791	0.0165482	0.210501	0.0141957	0.0237227	0.551164
cg08472008	-0.00462331	0.0190228	0.80856	-0.0101932	0.0107014	0.34354	-0.00254636	0.0153411	0.868565
cg08472049	-0.0127349	0.00897765	0.159699	0.00453418	0.00505045	0.37184	0.00398984	0.00724009	0.583027
cg08472110	0.00132779	0.0219325	0.951868	-0.0122166	0.0123383	0.324919	-0.00641324	0.0176876	0.717816
cg08472125	0.00222877	0.0161939	0.890858	0.00682065	0.00911001	0.456106	0.00107322	0.0130597	0.934698
cg08472134	0.0134077	0.00881501	0.13197	-0.00697537	0.00495895	0.163185	-0.00759258	0.00710893	0.288529
cg08472142	-0.0106485	0.0122853	0.388507	0.0067533	0.00691117	0.331264	0.0127504	0.00990753	0.20161
cg08472147	0.013301	0.0125119	0.290761	-0.0171631	0.00703867	0.0168344	-0.0118212	0.0100903	0.244656
cg08472222	0.00550222	0.00410043	0.183214	0.000228089	0.00230673	0.921467	-0.00498009	0.00330682	0.135773
cg08472243	-0.0169634	0.0180688	0.350483	0.0171615	0.0101648	0.0950129	-0.00416092	0.0145717	0.775919
cg08472247	0.0050171	0.00368375	0.176811	-0.00266509	0.00207232	0.201921	-0.00306924	0.00297079	0.30447
cg08472276	0.0363044	0.0169608	0.0351799	-0.0144317	0.00954144	0.134109	-0.0264196	0.0136782	0.0567513
cg08472341	0.00854538	0.00299304	0.0054051	-0.00111223	0.00168376	0.51068	-0.00454672	0.00241376	0.0630288
cg08472369	-0.00811976	0.00760592	0.288742	-0.00419796	0.00427877	0.329321	0.00264453	0.00613385	0.66746
cg08472398	-0.00901541	0.00539668	0.0984895	0.00139321	0.00303594	0.647473	0.00875132	0.00435219	0.0475178
cg08472444	0.0110981	0.00592706	0.0645836	-0.00499946	0.00333431	0.137476	-0.00719746	0.00477992	0.135833
cg08472448	0.00363018	0.0100012	0.717524	-0.00177809	0.00562623	0.752751	-0.00304708	0.00806551	0.706528
cg08472459	-0.00250356	0.00394959	0.527863	0.0015357	0.00222187	0.491341	0.00152316	0.00318518	0.633734
cg08472553	0.00321195	0.0108726	0.768396	-0.00442941	0.00611648	0.470946	0.00492227	0.0087683	0.576022
cg08472559	0.00637231	0.0123901	0.608372	0.0015056	0.00697014	0.8295	-0.00409246	0.00999208	0.683151
cg08472583	-0.00312246	0.00584917	0.594853	0.00111075	0.0032905	0.736525	0.00331855	0.00471711	0.483658
cg08472633	-0.016242	0.00991451	0.105076	0.0192162	0.00557749	0.000888407	0.0155202	0.00799563	0.0555613
cg08472691	-0.0164182	0.011672	0.16318	0.0055349	0.00656616	0.401626	0.00842145	0.00941295	0.373491
cg08472709	0.0158016	0.0103952	0.132202	-0.00757867	0.00584792	0.198497	0.000123528	0.00838331	0.988278
cg08472719	0.000181757	0.00405064	0.964315	0.000597032	0.00227872	0.793953	4.01407e-05	0.00326667	0.990225
cg08472738	-0.000820581	0.0103255	0.936845	0.00257831	0.0058087	0.658265	-0.000945937	0.00832708	0.909825
cg08472753	0.000409118	0.00969218	0.966429	0.00262283	0.00545241	0.631723	-0.00548355	0.00781633	0.484876
cg08472766	0.025167	0.0218623	0.252894	-0.0151654	0.0122988	0.220945	-0.0311977	0.017631	0.0803999
cg08472781	0.0246965	0.0170012	0.150007	-0.0116639	0.00956416	0.22601	-0.0220508	0.0137107	0.111481
cg08472795	-0.00138711	0.00389873	0.722882	-0.000849128	0.00219326	0.69961	0.00265062	0.00314416	0.401577
cg08472925	-0.00402538	0.0122755	0.743779	-0.00522324	0.0069057	0.451521	0.00240117	0.00989969	0.808938
cg08472937	-0.00461695	0.00786623	0.558805	0.00330176	0.00442521	0.45765	0.00508387	0.00634378	0.425138
cg08472983	-0.00593663	0.0119303	0.620043	0.00248676	0.00671146	0.711913	0.00597124	0.00962124	0.536503
cg08473006	0.0213237	0.0121334	0.0824432	-0.0161474	0.00682574	0.020273	-0.0151583	0.00978508	0.125066
cg08473090	-0.00104772	0.00588874	0.85921	-0.000721368	0.00331276	0.828142	0.00110594	0.00474902	0.816417
cg08473138	-0.00217159	0.00328317	0.510125	-7.52311e-05	0.00184697	0.967605	0.00295582	0.00264774	0.267415
cg08473139	0.0041694	0.00988526	0.674251	-0.0002856	0.00556103	0.959161	-0.00343983	0.00797204	0.667207
cg08473169	-0.00335947	0.00813404	0.680636	0.00674895	0.00457587	0.143933	0.00113917	0.00655975	0.862545
cg08473209	0.00275624	0.0101479	0.786582	-0.00114397	0.00570877	0.841656	-0.0103321	0.00818384	0.210221
cg08473226	-0.00832019	0.0151081	0.583277	0.00394854	0.00849918	0.643421	0.00224242	0.012184	0.854416
cg08473232	-0.0111313	0.0146656	0.449949	0.00300043	0.00825023	0.717001	0.000107255	0.0118272	0.992786
cg08473240	-0.00721677	0.00982101	0.464466	-0.00357678	0.00552489	0.519121	0.0106587	0.00792022	0.181958
cg08473249	-0.00565646	0.0110521	0.610119	-0.0037329	0.00621746	0.549844	0.00188995	0.00891307	0.832581
cg08473324	-0.00271443	0.00918724	0.768366	-0.00260183	0.00516836	0.615975	0.00346276	0.00740912	0.641435
cg08473326	-0.0173777	0.0107482	0.109626	0.00304809	0.00604649	0.615489	0.0213634	0.00866797	0.0157286
cg08473330	-0.0109175	0.0136524	0.426127	0.010007	0.00768028	0.196111	0.00235883	0.0110101	0.830871
cg08473337	0.0215495	0.0278985	0.442006	-0.0103298	0.0156945	0.512201	0.0027592	0.022499	0.902684
cg08473365	-0.0220185	0.0115519	0.0600226	-0.00586959	0.0064986	0.368968	0.0169805	0.00931609	0.0718636
cg08473390	-0.00863218	0.0222543	0.699068	-0.00570109	0.0125193	0.649995	0.0145082	0.0179471	0.421125
cg08473412	-0.00590792	0.010741	0.58374	-0.00251337	0.00604246	0.678493	0.0140186	0.00866219	0.109288
cg08473486	0.00281022	0.00722881	0.698431	-0.000546892	0.00406662	0.893339	0.000584302	0.00582973	0.920399
cg08473487	-0.00204796	0.0190422	0.914607	-0.00529109	0.0107123	0.622634	-0.00454192	0.0153567	0.768134
cg08473533	-0.0004895	0.00410386	0.905337	-0.00182061	0.00230866	0.43254	0.000113586	0.00330959	0.972702
cg08473553	-0.00584703	0.00528778	0.271949	0.00308244	0.00297468	0.303036	0.00365433	0.00426437	0.393885
cg08473561	0.0257682	0.00967945	0.00928376	-0.0077993	0.00544525	0.155722	-0.0163207	0.00780607	0.0395349
cg08473640	-0.00943369	0.00847049	0.268542	-0.00532718	0.00476514	0.266739	0.0101565	0.00683109	0.140767
cg08473660	-0.00675756	0.00926399	0.467736	0.00397301	0.00521153	0.447962	0.0016587	0.00747101	0.824832
cg08473663	0.00526732	0.0103808	0.61318	-0.00051827	0.00583978	0.929491	0.00894951	0.00837164	0.288084
cg08473693	2.05653e-05	0.0247271	0.999338	0.00683261	0.0139105	0.624561	-0.0018731	0.0199414	0.925386
cg08473725	0.00998362	0.0127016	0.434044	-0.00360938	0.00714536	0.614771	-0.0135227	0.0102433	0.190328
cg08473752	-0.0389628	0.0250313	0.123289	0.030805	0.0140815	0.0314427	0.0245818	0.0201866	0.226698
cg08473764	0.00882569	0.00620834	0.158805	-0.00631106	0.00349255	0.0742996	-0.00273487	0.00500676	0.586335
cg08473766	-0.0193405	0.0095206	0.0453346	0.00916059	0.00535589	0.090844	0.0108777	0.00767796	0.160214
cg08473805	0.00736224	0.0183298	0.688946	-0.0024855	0.0103116	0.810104	-0.0059632	0.0147822	0.687663
cg08473858	-0.00120902	0.0250942	0.961686	0.0222342	0.0141169	0.118971	-0.00869005	0.0202374	0.668714
cg08473863	-0.0206483	0.0144471	0.156601	0.0212723	0.0081273	0.0104869	0.00993505	0.0116509	0.396208
cg08473883	-0.00556743	0.00819966	0.498993	0.000388027	0.00461279	0.933159	0.00513743	0.00661268	0.439371
cg08473906	-0.00735242	0.0131763	0.578309	0.00403456	0.00741244	0.587663	0.00649985	0.0106261	0.542379
cg08473941	-0.0188096	0.00805613	0.0219106	0.00320027	0.00453204	0.48203	0.00730158	0.00649692	0.26424
cg08473948	0.00125959	0.00286812	0.661654	0.00192547	0.00161349	0.236048	0.000818679	0.00231302	0.724257
cg08474104	0.000892744	0.00976147	0.927346	0.00639248	0.00549139	0.247644	-0.000618576	0.00787221	0.937554
cg08474147	0.00249108	0.0117016	0.831927	-0.0020376	0.00658283	0.757675	-0.0114912	0.00943685	0.226711
cg08474334	-0.0243776	0.0191152	0.205678	0.0226842	0.0107534	0.0378434	0.0216524	0.0154156	0.163791
cg08474340	0.000989763	0.0153541	0.948753	-0.0104815	0.00863757	0.228308	0.00316382	0.0123824	0.798947
cg08474396	0.00406221	0.00999488	0.685449	-0.00580996	0.0056227	0.304392	0.00676927	0.00806044	0.403369
cg08474403	0.0119468	0.0156049	0.446049	0.00193494	0.00877867	0.826078	-0.0146554	0.0125847	0.247462
cg08474417	-0.007483	0.0105836	0.481475	-0.00637978	0.00595386	0.286961	0.00631729	0.00853519	0.46125
cg08474467	-0.0042289	0.00655656	0.520672	-0.000295968	0.00368845	0.936234	0.00698293	0.00528759	0.190171
cg08474478	-0.010576	0.0333694	0.752068	-0.0124557	0.0187722	0.508794	-0.000989596	0.026911	0.970752
cg08474521	-0.0125638	0.0241525	0.604286	0.00199089	0.0135872	0.883852	-0.0032636	0.019478	0.867333
cg08474576	-0.0104107	0.016026	0.517693	0.00389299	0.00901557	0.666974	0.00959567	0.0129243	0.459861
cg08474593	0.0247534	0.0119182	0.0408271	-0.0161773	0.0067047	0.0179791	-0.0194954	0.00961156	0.0456575
cg08474603	0.00753948	0.00914164	0.411827	-0.00796128	0.0051427	0.12532	-0.00117019	0.00737234	0.874261
cg08474604	-0.0029663	0.0172156	0.863608	0.00766974	0.00968475	0.4306	0.0186807	0.0138836	0.182036
cg08474614	-0.00879382	0.0153378	0.567926	0.00568745	0.0086284	0.511578	0.0106248	0.0123693	0.392773
cg08474649	0.0155296	0.0146118	0.290876	-0.0102974	0.00821997	0.213741	-0.0195224	0.0117838	0.101264
cg08474669	-0.00554029	0.0182455	0.762135	0.00161364	0.0102641	0.875451	-0.00266863	0.0147142	0.856513
cg08474716	-0.0127891	0.00942359	0.178332	0.0050571	0.00530132	0.342823	0.0146765	0.00759972	0.0567933
cg08474748	-0.00874509	0.00951961	0.360883	0.0143486	0.00535533	0.00885663	-0.00186476	0.00767716	0.808671
cg08474775	-0.00405287	0.00692012	0.559653	0.00487024	0.00389297	0.214354	0.000984538	0.00558078	0.860387
cg08474786	0.00355143	0.0161176	0.826132	-0.00937034	0.00906711	0.304328	-0.00420302	0.0129982	0.747221
cg08474813	0.0159762	0.011428	0.165753	-0.000446406	0.00642889	0.944805	-0.0127511	0.00921617	0.170116
cg08474826	-0.0156386	0.00813972	0.0580497	0.00196036	0.00457906	0.669651	0.0121353	0.00656434	0.0679822
cg08474852	0.00193888	0.00369227	0.600869	0.000889	0.00207712	0.669736	-0.000668963	0.00297766	0.822783
cg08474856	0.00987213	0.00802245	0.221881	-0.0017657	0.00451309	0.6966	-0.00443319	0.00646977	0.495071
cg08474859	-0.0194486	0.011769	0.102117	0.00501095	0.00662075	0.45123	0.0171594	0.00949121	0.0741552
cg08474897	-0.00841835	0.0105749	0.428207	0.00259755	0.00594897	0.663481	0.00537824	0.00852817	0.529966
cg08474901	0.00973563	0.00980478	0.323554	-0.00932142	0.00551575	0.0946998	-0.00358302	0.00790714	0.651604
cg08474915	0.00634372	0.0104321	0.544746	-0.00450615	0.00586868	0.444716	-0.00179983	0.00841307	0.831112
cg08474929	-0.0177879	0.0121916	0.148243	0.00632303	0.00685849	0.359176	0.00690377	0.00983202	0.48449
cg08474953	-0.00904736	0.0124226	0.468431	-0.00669779	0.00698841	0.340572	0.0113694	0.0100183	0.259623
cg08474968	0.0131408	0.0121997	0.284463	-0.00736791	0.00686302	0.286055	-0.00855575	0.00983851	0.386958
cg08475020	-0.00693541	0.0070571	0.328517	0.00494208	0.00397003	0.216609	0.00780673	0.00569125	0.173765
cg08475025	0.00158111	0.00437786	0.718875	-0.00441734	0.0024628	0.0764294	-0.00311031	0.00353056	0.380819
cg08475096	-0.00111348	0.0037676	0.768302	-0.00150027	0.00211949	0.480979	0.00281215	0.00303841	0.357308
cg08475117	0.00247561	0.0023665	0.298478	-0.00273142	0.0013313	0.0432766	-0.00136987	0.00190848	0.474862
cg08475134	0.0108824	0.0161789	0.503009	-0.00610533	0.00910157	0.504167	-0.0080121	0.0130476	0.540811
cg08475194	-0.000566393	0.00273155	0.836231	-0.000981697	0.00153665	0.524636	-0.000885181	0.00220288	0.688818
cg08475244	-0.0123649	0.0110699	0.267145	0.0095634	0.00622744	0.128329	0.0138797	0.00892737	0.123724
cg08475245	-0.000726964	0.0260097	0.977768	0.0147235	0.014632	0.317151	0.00547987	0.0209758	0.794533
cg08475266	0.00691634	0.0103966	0.507691	-0.0063908	0.00584868	0.277617	-0.00744125	0.0083844	0.377308
cg08475379	-0.00362892	0.0032449	0.26657	0.000120848	0.00182544	0.947373	0.00412482	0.00261687	0.118686
cg08475396	-0.00394448	0.0332171	0.905755	0.0164331	0.0186865	0.38166	0.00605353	0.0267881	0.821761
cg08475401	0.00424872	0.0152246	0.78087	-0.0216428	0.00856472	0.0133571	0.00459517	0.012278	0.709142
cg08475411	-0.00723212	0.0125414	0.565692	0.00112965	0.00705524	0.87317	0.0054842	0.0101141	0.589076
cg08475446	-0.00257974	0.00328853	0.434947	0.00267729	0.00184999	0.151522	0.00105313	0.00265206	0.692291
cg08475468	-0.000383364	0.00293341	0.89633	-0.00160499	0.00165021	0.333514	0.00147574	0.00236567	0.534421
cg08475514	0.0436643	0.0247354	0.0811127	-0.0225991	0.0139151	0.108063	-0.0250343	0.0199481	0.212927
cg08475517	0.00255092	0.00251412	0.313158	-0.00186365	0.00141434	0.191151	-0.00123653	0.00202753	0.543577
cg08475518	0.0106347	0.0127125	0.405189	0.00128243	0.0071515	0.85811	0.00549665	0.0102521	0.593255
cg08475528	-0.0166587	0.0146166	0.257609	0.00787182	0.00822268	0.341116	0.0108593	0.0117877	0.359533
cg08475576	0.000105369	0.00259705	0.967732	0.000484768	0.00146099	0.740851	0.00154523	0.00209441	0.462675
cg08475642	0.0273763	0.021581	0.208068	-0.00862739	0.0121405	0.479261	-0.0228198	0.0174041	0.19333
cg08475661	0.000397107	0.00432918	0.92713	0.00110747	0.00243541	0.650459	-0.000372855	0.0034913	0.915203
cg08475716	-0.0254614	0.0124323	0.0436454	0.00627257	0.00699388	0.372324	0.0204729	0.0100261	0.0442558
cg08475721	0.0178415	0.00911806	0.0536633	-0.00238875	0.00512944	0.642625	-0.0119033	0.00735333	0.109202
cg08475827	0.00578835	0.0105095	0.583234	-0.00516192	0.00591221	0.385071	-0.00930756	0.00847547	0.275229
cg08475832	0.0128043	0.00850289	0.135805	0.00604625	0.00478337	0.20968	-0.00963256	0.00685722	0.163745
cg08475853	-0.00155663	0.00895541	0.86242	-0.00135232	0.00503793	0.789021	-0.00135778	0.00722215	0.851323
cg08475898	0.000912269	0.0114838	0.93687	-0.0076748	0.00646032	0.238146	-0.00192846	0.00926122	0.835548
cg08475996	0.000300941	0.0137081	0.982537	-0.00279215	0.00771161	0.718198	0.00306776	0.011055	0.78207
cg08476006	0.0301569	0.0152878	0.0517894	-0.020738	0.00860025	0.0180483	-0.0215945	0.0123289	0.0834615
cg08476050	0.00366544	0.00844085	0.665207	-0.0053813	0.00474847	0.260287	-0.00554861	0.00680719	0.417287
cg08476055	-0.0339302	0.019266	0.0818103	0.00597519	0.0108382	0.582869	0.0369558	0.0155372	0.0196223
cg08476110	0.00541194	0.0116952	0.644726	0.00142934	0.00657921	0.828533	-0.0113383	0.00943166	0.232642
cg08476157	0.00308293	0.0150658	0.83835	0.00327838	0.00847538	0.699862	0.00314099	0.0121499	0.796631
cg08476165	0.00941524	0.0271111	0.729237	-0.00991887	0.0152516	0.51722	0.000598461	0.021864	0.978227
cg08476224	-0.00613622	0.00457019	0.182956	0.00790477	0.002571	0.00283403	0.00594538	0.00368567	0.110427
cg08476244	-0.0264987	0.0301781	0.382378	0.00993263	0.0169769	0.560053	-0.00141418	0.0243374	0.953799
cg08476315	0.0129528	0.0139206	0.354759	-0.0047729	0.00783113	0.543833	-0.00353526	0.0112263	0.753604
cg08476354	-0.00294126	0.0122275	0.810488	-0.00383304	0.00687869	0.578832	0.00271514	0.00986098	0.783722
cg08476364	-0.0104355	0.0119407	0.38461	0.00629688	0.00671732	0.351204	0.00467835	0.00962965	0.628339
cg08476390	0.0110814	0.0119236	0.355331	-0.0043423	0.00670773	0.519144	-0.00915351	0.00961589	0.343839
cg08476415	0.00606816	0.0144979	0.676598	-0.00203343	0.00815592	0.803716	-0.000853231	0.011692	0.941997
cg08476485	-0.0918553	0.0495338	0.0671502	0.0241723	0.0278656	0.388132	0.054957	0.0399469	0.172513
cg08476493	0.00253709	0.00770819	0.742858	0.000173468	0.0043363	0.968184	0.00252365	0.00621633	0.685783
cg08476595	0.00209608	0.00669055	0.754828	-0.00859295	0.00376382	0.0249237	0.00186249	0.00539565	0.730809
cg08476631	-0.00992226	0.0165232	0.549767	-0.00617206	0.00929523	0.508486	0.00441624	0.0133252	0.741143
cg08476700	0.0160864	0.0190132	0.399892	-0.00925639	0.010696	0.389252	-0.00520833	0.0153333	0.73494
cg08476757	0.000807837	0.00285373	0.777803	0.00132511	0.00160539	0.411449	0.000242717	0.00230141	0.916256
cg08476806	-0.00543727	0.00863792	0.530733	0.0080775	0.00485933	0.100143	0.00528425	0.00696611	0.450211
cg08476820	0.00639387	0.0067821	0.348477	-0.00084746	0.00381532	0.824753	-0.00841096	0.00546947	0.127812
cg08476824	0.0147365	0.0187808	0.434835	-0.0208651	0.0105653	0.051528	-0.0113241	0.0151459	0.456722
cg08476832	0.0237107	0.0164769	0.153816	0.00792811	0.00926922	0.394781	-0.0124968	0.0132879	0.349645
cg08476837	-0.00671347	0.00368036	0.0716456	0.00110626	0.00207041	0.594518	0.00666551	0.00296805	0.027314
cg08476843	0.00603397	0.0117437	0.608723	7.74995e-05	0.00660653	0.990668	-0.00773316	0.00947083	0.416483
cg08476865	0.00190731	0.00370966	0.608483	-0.0024103	0.0020869	0.251341	-0.000132882	0.00299168	0.964676
cg08476890	-0.0314956	0.0135768	0.0227488	-0.0051225	0.00763773	0.50424	0.0266564	0.0109491	0.0170017
cg08476892	-0.0216768	0.00944256	0.0241581	0.00945671	0.00531199	0.078607	0.01346	0.00761502	0.0807225
cg08476925	-0.000716165	0.0156836	0.963686	-0.00858285	0.00882295	0.33342	0.00796473	0.0126482	0.530571
cg08476984	-0.00607189	0.0125585	0.629992	0.000554778	0.00706489	0.937594	0.0108493	0.0101279	0.287099
cg08476985	-0.000853146	0.0095543	0.929058	-0.00208701	0.00537485	0.698771	0.000684915	0.00770514	0.929378
cg08476993	0.00587302	0.00958132	0.541536	0.00606683	0.00539005	0.263519	-0.00408904	0.00772693	0.598051
cg08477000	0.0215098	0.0133702	0.111373	-0.00302637	0.00752154	0.688428	-0.01605	0.0107825	0.140314
cg08477088	-0.00265549	0.0127809	0.835905	-0.00010702	0.00718998	0.988159	0.000339009	0.0103072	0.973839
cg08477106	-0.0175613	0.0193109	0.365712	0.0175179	0.0108635	0.110551	0.0164631	0.0155734	0.293448
cg08477109	0.015201	0.00965919	0.119263	-0.00775507	0.00543385	0.157192	-0.0113504	0.00778972	0.148774
cg08477158	0.0276401	0.0138537	0.0492306	-0.00714084	0.0077935	0.362125	-0.0145523	0.0111724	0.196255
cg08477205	-0.00382602	0.00458341	0.406196	0.00377266	0.00257843	0.147112	0.00180059	0.00369633	0.62742
cg08477215	-0.00118157	0.00289405	0.684099	0.00088971	0.00162807	0.586167	0.00248429	0.00233393	0.290152
cg08477264	0.00498826	0.00830835	0.549843	-0.00762416	0.00467393	0.106546	-0.00175491	0.00670033	0.794022
cg08477316	0.0133584	0.0178687	0.456771	0.000158928	0.0100522	0.987423	-0.00871477	0.0144103	0.54695
cg08477332	0.148654	0.0848522	0.0833946	-0.00893614	0.0477343	0.851945	-0.169311	0.0684297	0.0153401
cg08477381	0.00856128	0.0108005	0.430176	-0.00390058	0.00607593	0.522619	-0.00926302	0.00871018	0.290581
cg08477385	0.000846129	0.00899976	0.925317	0.0028314	0.00506288	0.577464	-0.00149255	0.00725792	0.83756
cg08477485	-0.000564048	0.00917809	0.95114	-0.00624293	0.00516321	0.22997	0.00656286	0.00740174	0.377761
cg08477528	-0.00973091	0.0116125	0.4044	-0.00194414	0.00653272	0.766734	0.0180798	0.00936502	0.056871
cg08477574	-0.000736643	0.00961078	0.939084	-0.000137284	0.00540662	0.979802	-0.00498125	0.00775068	0.522158
cg08477594	0.000711336	0.00398517	0.858758	0.00098957	0.00224189	0.660044	-0.00164062	0.00321387	0.611037
cg08477599	0.000478309	0.00828808	0.954115	0.00413377	0.00466252	0.377799	-0.000301306	0.00668398	0.96415
cg08477616	0.00681209	0.0048104	0.160395	-0.0040193	0.00270613	0.141174	-0.00162606	0.00387938	0.67616
cg08477640	0.0788037	0.0263265	0.00361253	-0.00296444	0.0148102	0.841832	-0.0670073	0.0212312	0.0022124
cg08477641	0.000376855	0.00279602	0.893103	-0.00244705	0.00157293	0.123488	0.00161714	0.00225487	0.475233
cg08477687	-0.0670752	0.0489363	0.174088	0.0211106	0.0275295	0.445303	0.0760001	0.039465	0.0574776
cg08477714	0.00903918	0.0106323	0.397622	0.000252663	0.00598126	0.966405	-0.00507982	0.00857447	0.555132
cg08477740	-0.00209864	0.0033313	0.5304	-0.00236853	0.00187405	0.209738	0.000905606	0.00268655	0.736881
cg08477744	-0.0116296	0.00920568	0.209933	-0.00156664	0.00517873	0.762999	0.0149362	0.00742399	0.0473995
cg08477768	-0.0253763	0.00833257	0.00309346	0.0122084	0.00468755	0.0108606	0.00761927	0.00671987	0.260048
cg08477779	0.00600287	0.00917042	0.514499	-0.000329285	0.00515889	0.949257	-0.00591786	0.00739555	0.42583
cg08477822	0.000455144	0.0102395	0.96465	-0.00497698	0.00576029	0.390011	-0.00387146	0.00825769	0.640391
cg08478006	-0.0171549	0.0308238	0.579298	-0.00965232	0.0173402	0.579232	0.0150155	0.0248581	0.547419
cg08478016	0.0137855	0.0136509	0.315429	-0.014608	0.00767942	0.060528	-0.00790727	0.0110089	0.474564
cg08478039	0.00404441	0.00337219	0.233728	-0.000677501	0.00189705	0.721877	-0.00165026	0.00271953	0.54559
cg08478046	-0.0414913	0.0174556	0.0197014	0.0324279	0.00981981	0.00140391	0.0340617	0.0140772	0.0176682
cg08478052	0.000963107	0.0101108	0.924336	-0.000377541	0.00568792	0.947234	-0.00194025	0.00815394	0.812491
cg08478053	0.00821101	0.00914933	0.372017	-0.00682531	0.00514703	0.188369	-0.0094253	0.00737854	0.204941
cg08478055	-0.0470154	0.0200313	0.0212454	0.0231217	0.0112688	0.0432635	0.0306628	0.0161544	0.0610759
cg08478074	-0.00187568	0.0029559	0.527422	-0.000568839	0.00166286	0.733132	0.000270581	0.00238381	0.909896
cg08478116	-0.00202284	0.0071789	0.7788	0.00214462	0.00403855	0.596778	0.00426194	0.00578948	0.463665
cg08478125	-0.00974687	0.0113146	0.391417	-0.00143316	0.0063651	0.822396	0.0104033	0.00912473	0.257439
cg08478151	0.0267058	0.0176707	0.134421	-0.0173168	0.0099408	0.0851263	-0.0144178	0.0142507	0.314538
cg08478172	-0.00112249	0.00381988	0.769585	0.000280669	0.0021489	0.896392	-7.40336e-05	0.00308057	0.980883
cg08478182	-0.00391503	0.0166875	0.815076	0.00802334	0.00938766	0.395137	-0.00216867	0.0134577	0.87236
cg08478189	-0.00154311	0.00256167	0.548521	-0.00173881	0.00144109	0.230935	0.000798434	0.00206587	0.700102
cg08478193	-0.000291308	0.00381502	0.939314	-0.00128637	0.00214617	0.550514	0.00148401	0.00307665	0.630801
cg08478195	0.000458673	0.0131917	0.972345	-0.00182763	0.00742109	0.806063	-0.00367529	0.0106385	0.730595
cg08478203	0.00362392	0.00928243	0.697213	-0.00890534	0.00522191	0.0917755	-0.00380286	0.00748589	0.612767
cg08478250	0.00438772	0.00837809	0.601841	-0.00720314	0.00471316	0.13015	0.00256596	0.00675657	0.705062
cg08478283	-0.000693887	0.0114548	0.951839	0.00278679	0.00644397	0.666499	0.00603304	0.00923778	0.515466
cg08478354	-0.0205741	0.0152339	0.180425	0.0118665	0.00856994	0.169778	0.0045311	0.0122855	0.713181
cg08478359	-0.00978158	0.00796843	0.223008	0.00722671	0.00448271	0.110641	0.0063255	0.0064262	0.327748
cg08478427	-0.00799213	0.0142713	0.576943	0.00938656	0.00802845	0.245606	-0.00750852	0.0115092	0.515909
cg08478447	0.00390894	0.00314762	0.217699	-0.000341548	0.00177072	0.847508	-0.0025961	0.00253842	0.309342
cg08478462	0.00394848	0.00691888	0.569721	0.00147498	0.00389227	0.70567	-0.00361298	0.00557978	0.519045
cg08478539	0.00822981	0.0126122	0.51582	-0.0023205	0.00709507	0.744428	-0.00846377	0.0101712	0.407666
cg08478567	-0.000931944	0.010089	0.92662	-0.00169239	0.00567564	0.76629	-0.00676693	0.00813634	0.407913
cg08478615	0.0189825	0.013879	0.175007	-0.00535407	0.00780773	0.494743	-0.0178238	0.0111928	0.114999
cg08478618	-0.00706834	0.0177542	0.691539	-0.00252249	0.00998778	0.80122	-0.000396447	0.014318	0.977975
cg08478619	0.031577	0.025267	0.214827	0.00638036	0.0142142	0.654665	-0.0161207	0.0203768	0.431068
cg08478621	-0.0223815	0.0399332	0.576632	-0.00579246	0.0224647	0.797148	0.0131411	0.0322044	0.68426
cg08478622	-0.0114926	0.0050301	0.024818	0.00314288	0.00282972	0.269844	0.00514813	0.00405656	0.207874
cg08478623	0.0022056	0.0136968	0.872451	0.00701307	0.00770522	0.365306	-0.000848984	0.0110459	0.938916
cg08478672	-0.0320412	0.0154217	0.0407567	0.0110756	0.00867558	0.205205	0.0101575	0.0124369	0.416372
cg08478685	-0.00368445	0.00866094	0.671613	-0.00766467	0.00487228	0.119406	0.00648902	0.00698468	0.355501
cg08478691	0.00221225	0.00346838	0.525296	0.000678148	0.00195117	0.729029	0.00060391	0.0027971	0.829578
cg08478709	-0.00325126	0.00441281	0.463286	-0.000871815	0.00248246	0.726315	0.00262755	0.00355874	0.462344
cg08478799	0.011047	0.0103796	0.290205	-0.0061817	0.00583911	0.292749	-0.00773982	0.00837069	0.357774
cg08478871	0.00188595	0.0037608	0.617333	0.00152638	0.00211567	0.472605	-0.00133304	0.00303293	0.661398
cg08478914	-0.00533289	0.0145767	0.715385	-0.0111022	0.00820023	0.179361	0.00819219	0.0117555	0.487778
cg08478946	0.000656571	0.00305985	0.830612	-0.000294409	0.00172134	0.864603	0.00021479	0.00246764	0.930842
cg08479032	0.0044453	0.0031335	0.159661	-0.00187199	0.00176278	0.291265	-0.00454583	0.00252704	0.0755874
cg08479065	0.00698282	0.00946901	0.462886	0.0014247	0.00532687	0.789766	-0.0113707	0.00763636	0.140183
cg08479066	-0.00245465	0.0107079	0.819236	-0.0086309	0.00602384	0.155585	-0.000840229	0.0086355	0.922718
cg08479073	-0.0206266	0.0179899	0.254778	0.0171005	0.0101204	0.0947474	0.0275037	0.0145081	0.061391
cg08479136	-0.000665951	0.00297181	0.823225	-0.000620647	0.00167181	0.711381	0.00100124	0.00239664	0.677168
cg08479145	-0.039036	0.0307461	0.207684	0.00262713	0.0172965	0.879635	0.0341589	0.0247954	0.171934
cg08479277	-0.00373553	0.0186791	0.841971	-0.00148594	0.0105081	0.887881	0.00675618	0.0150639	0.654933
cg08479294	0.0175253	0.0159479	0.274908	-0.0169012	0.00897159	0.0630028	-0.00955784	0.0128613	0.459441
cg08479319	0.00111173	0.00686039	0.871651	0.00351452	0.00385937	0.365058	-0.00202901	0.00553262	0.714728
cg08479348	0.0119729	0.0134486	0.375836	-0.00286283	0.00756563	0.706077	-0.00782332	0.0108457	0.472688
cg08479377	0.00277856	0.00316245	0.38209	-0.00158779	0.00177906	0.37465	-0.00368391	0.00255038	0.152287
cg08479459	-0.00186442	0.0082884	0.822563	-0.000452451	0.00466271	0.922926	-0.00630323	0.00668424	0.348354
cg08479476	0.00673734	0.0132795	0.613223	-0.00740696	0.00747047	0.324256	-0.0059446	0.0107093	0.580293
cg08479508	0.00934722	0.0191776	0.627228	-0.00177954	0.0107885	0.869377	-0.00494378	0.0154659	0.750014
cg08479514	0.0058987	0.0319367	0.853905	-0.00840502	0.0179663	0.641109	0.00213057	0.0257556	0.934267
cg08479516	0.0144192	0.0414618	0.728872	-0.00605416	0.0233246	0.79583	-0.0302275	0.0334372	0.368545
cg08479532	0.00649569	0.0062166	0.299035	-0.00393851	0.0034972	0.263255	-0.00358524	0.00501343	0.47649
cg08479533	0.00713554	0.00721511	0.325484	0.000741505	0.00405892	0.85548	-0.00451198	0.00581868	0.440238
cg08479571	0.000639975	0.00631126	0.91947	0.00592366	0.00355045	0.0989116	-0.00200854	0.00508977	0.69411
cg08479590	-0.00355938	0.00898904	0.69312	0.000786282	0.00505685	0.876805	0.00846822	0.00724928	0.246013
cg08479603	-0.0122025	0.0169482	0.473506	-0.00645923	0.00953432	0.499947	0.00188265	0.013668	0.89077
cg08479612	-0.0249269	0.0226757	0.27475	0.0278718	0.0127564	0.0316462	0.0336494	0.018287	0.069247
cg08479615	-0.0149327	0.012185	0.223771	0.0132979	0.00685478	0.0557019	0.0107641	0.0098267	0.276439
cg08479629	0.0113086	0.0159644	0.480657	-0.00444762	0.00898092	0.621716	-0.015405	0.0128746	0.234813
cg08479635	-0.00199861	0.0120213	0.86835	0.00662339	0.00676266	0.330158	0.0024333	0.00969464	0.802424
cg08479638	0.0416189	0.017622	0.0204739	-0.00438424	0.00991337	0.659428	-0.041644	0.0142114	0.00434746
cg08479675	-0.0119507	0.0135694	0.38096	0.000726008	0.00763358	0.924454	0.00330053	0.0109432	0.763689
cg08479688	0.000895608	0.002107	0.671864	-0.00106259	0.00118531	0.372535	0.000634061	0.0016992	0.709965
cg08479696	-0.00325164	0.0116062	0.780033	-0.00364885	0.00652916	0.57773	0.00295236	0.00935991	0.753211
cg08479711	-0.000229671	0.0130615	0.986012	-0.00728848	0.00734786	0.324052	0.00254571	0.0105336	0.809613
cg08479717	0.012785	0.00809025	0.117752	-0.00111828	0.00455123	0.806499	-0.00455561	0.00652444	0.486935
cg08479747	0.0243756	0.0130565	0.065359	-0.0124215	0.00734504	0.094475	-0.0227718	0.0105295	0.0333763
cg08479752	0.00472276	0.013048	0.718286	-0.00369346	0.00734026	0.61614	0.00692746	0.0105227	0.512101
cg08479785	-0.00270391	0.00743078	0.716852	0.00155034	0.00418024	0.711656	0.000813115	0.00599261	0.89239
cg08479844	0.0130054	0.00972095	0.184505	-0.000938831	0.0054686	0.8641	-0.0129221	0.00783953	0.102979
cg08479860	0.000707196	0.0105122	0.946522	-0.00800624	0.00591373	0.179377	0.00137819	0.00847766	0.871245
cg08479865	-0.0236164	0.018189	0.197667	0.0150868	0.0102324	0.144065	0.0125244	0.0146687	0.395605
cg08479916	-0.00100339	0.00187838	0.594611	-0.000483369	0.0010567	0.648526	-0.000148195	0.00151483	0.922298
cg08479926	0.00970551	0.0110627	0.382788	-5.61823e-05	0.00622342	0.992818	-0.00540686	0.00892161	0.546103
cg08479950	-0.0290617	0.0164434	0.0807545	0.0189845	0.00925037	0.043217	0.0212589	0.0132609	0.112617
cg08480009	0.00170094	0.00818704	0.835913	-0.0009469	0.00460568	0.8376	-0.00124998	0.0066025	0.850294
cg08480011	-0.0265466	0.0326382	0.418284	0.0133508	0.0183609	0.469143	-0.00812249	0.0263213	0.758389
cg08480021	-0.000852484	0.0128205	0.947141	-0.00113996	0.00721228	0.874785	-0.0108999	0.0103392	0.294763
cg08480068	-0.00496867	0.00832732	0.552313	-0.00415655	0.0046846	0.377432	0.00674394	0.00671563	0.318125
cg08480084	0.0185371	0.021627	0.393783	-0.0110115	0.0121664	0.367984	-0.00894589	0.0174412	0.60934
cg08480098	0.0147046	0.0166302	0.379076	-0.000571114	0.00935543	0.951466	-0.0216212	0.0134115	0.110638
cg08480146	-0.0153218	0.00730296	0.0388723	-0.000502501	0.00410834	0.90294	0.0117693	0.00588953	0.0488764
cg08480168	0.0124202	0.0155075	0.425413	0.00202214	0.00872384	0.817255	-0.00676119	0.0125061	0.590176
cg08480223	0.00455504	0.00382823	0.237416	-0.00365426	0.0021536	0.0933914	-0.00373462	0.00308731	0.229759
cg08480247	-0.00409998	0.00884789	0.644273	-0.00302229	0.00497745	0.545339	0.00759437	0.00713545	0.2902
cg08480266	0.00667982	0.0182615	0.715433	0.00822995	0.0102731	0.4253	-0.00614676	0.0147271	0.677455
cg08480294	-0.0126056	0.0138417	0.36503	-0.0115642	0.00778675	0.141214	0.00426153	0.0111627	0.703589
cg08480307	-0.00495648	0.0218668	0.821227	0.0154789	0.0123013	0.211725	0.0029945	0.0176346	0.865565
cg08480340	0.0206947	0.0143286	0.152333	-0.00268577	0.00806068	0.739808	-0.0198917	0.0115554	0.0888135
cg08480367	-0.0372977	0.0169126	0.0301308	0.011596	0.00951429	0.226293	0.0220722	0.0136393	0.109307
cg08480398	-0.00485685	0.00411618	0.241314	-0.00305863	0.00231559	0.190084	0.00631736	0.00331952	0.0604135
cg08480413	-0.0197597	0.0150767	0.193518	-0.000259567	0.00848149	0.975657	0.0209353	0.0121587	0.0887362
cg08480449	0.00355456	0.00364051	0.331642	-0.000276493	0.002048	0.892926	-0.0026266	0.00293592	0.373504
cg08480452	-0.00391365	0.0204137	0.848422	0.0150275	0.0114839	0.194208	0.000737642	0.0164628	0.964367
cg08480458	-0.000928519	0.00260838	0.722741	-0.000298963	0.00146736	0.839042	0.000681122	0.00210355	0.746887
cg08480461	-0.00438223	0.0194113	0.821933	-0.00261134	0.01092	0.811577	-0.00651192	0.0156544	0.678472
cg08480475	-0.0106843	0.0280052	0.703777	0.00391538	0.0157546	0.804329	0.0213679	0.022585	0.346775
cg08480490	-0.00680577	0.0206218	0.742191	0.00243171	0.011601	0.834472	0.00699849	0.0166306	0.67495
cg08480493	-0.00844634	0.00793793	0.290321	0.00114886	0.00446555	0.797591	0.00221135	0.0064016	0.73062
cg08480598	-0.00034612	0.00414688	0.933678	0.00270718	0.00233286	0.249113	-0.000277395	0.00334428	0.93409
cg08480609	-0.00218109	0.0123861	0.860641	-0.00415356	0.00696792	0.552694	0.00702364	0.0099889	0.483887
cg08480739	0.00699867	0.00973199	0.474027	-0.00220176	0.00547481	0.688575	0.000270968	0.00784844	0.972539
cg08480760	-0.0055586	0.0138612	0.689414	-0.00329468	0.00779776	0.673715	-0.0020006	0.0111785	0.858388
cg08480826	0.00361711	0.00693135	0.603134	-0.00310407	0.00389929	0.428214	-0.00295007	0.00558984	0.599044
cg08480854	0.00314013	0.00675995	0.643462	0.000550368	0.00380286	0.885271	-0.000953785	0.00545161	0.861531
cg08480872	0.0164872	0.0119443	0.171103	-0.00553031	0.00671939	0.412789	-0.0141837	0.00963261	0.144587
cg08480901	0.00277417	0.00387648	0.476174	-0.00173545	0.00218074	0.428362	-0.00256795	0.00312621	0.413701
cg08480903	-0.00934358	0.00778248	0.233244	6.09452e-05	0.00437809	0.988926	0.0111066	0.00627624	0.0803745
cg08480906	0.00102618	0.00378313	0.786855	-0.00348409	0.00212823	0.105311	0.00231691	0.00305094	0.449708
cg08480926	-0.0111694	0.011767	0.3452	0.00104497	0.0066196	0.874942	0.0136901	0.00948955	0.152795
cg08480939	0.000531851	0.00415626	0.89848	0.00100061	0.00233813	0.669769	0.00206078	0.00335184	0.540316
cg08480996	-0.0248772	0.0270032	0.359517	0.00235317	0.0151909	0.877262	0.00543535	0.0217769	0.803505
cg08481002	0.00789329	0.00545409	0.151512	-0.00437005	0.00306824	0.158025	-0.00652559	0.00439849	0.141615
cg08481075	4.41339e-05	0.00594629	0.994095	0.00161918	0.00334513	0.629602	-0.00106853	0.00479543	0.824209
cg08481112	0.000292318	0.00323772	0.928273	0.00144685	0.0018214	0.4292	-0.00217801	0.00261108	0.406539
cg08481125	0.0358828	0.0324966	0.272622	-0.0234854	0.0182812	0.202397	-0.0127829	0.0262071	0.626974
cg08481162	0.00429778	0.0093459	0.646793	0.00373045	0.00525761	0.479936	-0.00297171	0.00753707	0.694363
cg08481176	0.0175322	0.015047	0.247213	-0.0217657	0.00846482	0.0118711	-0.018141	0.0121348	0.138629
cg08481336	0.00140862	0.0038083	0.712391	-0.00137432	0.00214239	0.522931	0.000803034	0.00307124	0.794363
cg08481354	0.00212781	0.00334987	0.52701	-0.00177384	0.00188449	0.349228	-0.00151641	0.00270153	0.57606
cg08481406	0.00683438	0.0122283	0.577699	-0.00334456	0.0068791	0.628082	-0.00748481	0.00986157	0.44996
cg08481464	-0.0138818	0.0162459	0.395241	0.00494675	0.00913925	0.589742	0.0101029	0.0131016	0.442774
cg08481474	0.00225296	0.0125716	0.858199	-0.012923	0.00707224	0.0711669	0.000925984	0.0101384	0.927442
cg08481491	-0.00372324	0.0123142	0.763121	0.00497719	0.00692745	0.474435	-0.0121553	0.00993088	0.224336
cg08481520	-0.000386948	0.00257627	0.880965	-0.00224387	0.0014493	0.12528	0.00210786	0.00207765	0.313206
cg08481536	-0.00304571	0.00851282	0.721396	-0.00721126	0.00478896	0.135823	0.0117536	0.00686523	0.0905332
cg08481543	0.00955002	0.0155776	0.541474	0.00337544	0.00876332	0.701067	-0.00396143	0.0125627	0.753282
cg08481578	0.00731858	0.00261218	0.00629342	0.000368006	0.0014695	0.80286	-0.00156447	0.00210661	0.459742
cg08481633	-0.00957609	0.0156963	0.543433	-0.00255468	0.0088301	0.773045	0.0010448	0.0126584	0.934413
cg08481674	0.0102654	0.0126674	0.419985	-0.00806595	0.00712616	0.260869	0.00125565	0.0102157	0.902466
cg08481694	0.00055823	0.00665742	0.933372	-0.00789867	0.00374519	0.0378851	-0.000219882	0.00536893	0.967428
cg08481732	-0.00183354	0.00355953	0.607815	-0.00064802	0.00200244	0.747024	0.0017734	0.00287061	0.538373
cg08481734	0.0701739	0.0215611	0.00163051	0.00425039	0.0121293	0.726889	-0.0666612	0.0173881	0.000241362
cg08481862	-0.0118311	0.0132128	0.373089	0.00790965	0.00743298	0.290284	-0.000536733	0.0106556	0.959945
cg08481905	0.00810938	0.00929433	0.385389	-0.000573881	0.0052286	0.91286	-0.00343475	0.00749548	0.647947
cg08481967	0.00469229	0.00894614	0.601293	0.00610566	0.00503272	0.228416	-0.00539592	0.00721468	0.456579
cg08481985	0.00525964	0.00639328	0.412991	0.000145095	0.00359659	0.967915	-0.0033763	0.00515591	0.514338
cg08482080	0.00711602	0.00438261	0.108144	-3.61874e-06	0.00246547	0.998832	-0.00593271	0.00353439	0.0969091
cg08482108	0.00408847	0.00402432	0.312541	-0.00290061	0.00226391	0.203594	-0.00129898	0.00324544	0.689977
cg08482145	-0.00200426	0.0146691	0.891645	0.00215886	0.00825221	0.794255	0.00844422	0.01183	0.477308
cg08482167	0.0464642	0.0314827	0.143675	-0.0167041	0.0177109	0.348274	-0.0596878	0.0253895	0.0210435
cg08482190	0.022762	0.0101853	0.0280532	-0.0117842	0.0057298	0.0427865	-0.0109065	0.00821398	0.187799
cg08482214	0.0114921	0.00848109	0.178998	-0.00680076	0.00477111	0.157702	-0.0118919	0.00683964	0.0857136
cg08482215	0.0120956	0.0256585	0.638559	-0.00712113	0.0144344	0.623042	-0.00874721	0.0206925	0.673565
cg08482258	-0.0438374	0.0816942	0.592943	0.00679226	0.0459577	0.882856	0.0344013	0.0658829	0.602919
cg08482274	0.00558849	0.010946	0.610988	0.00361742	0.00615773	0.558453	0.000197207	0.00882745	0.982229
cg08482307	-0.0105401	0.0104516	0.316092	0.00496052	0.0058796	0.401215	0.00649565	0.00842873	0.443048
cg08482338	-0.000104832	0.00684823	0.987822	-0.00317022	0.00385252	0.412871	0.00015514	0.0055228	0.977656
cg08482359	-0.00201826	0.00530566	0.704599	0.00339867	0.00298474	0.258035	-5.97345e-05	0.00427879	0.988894
cg08482392	0.0121715	0.02904	0.676179	-0.00835937	0.0163367	0.610192	-0.00846174	0.0234195	0.718763
cg08482436	-0.00143056	0.00553542	0.796694	-0.00367745	0.00311399	0.240919	0.00516742	0.00446408	0.250287
cg08482465	-0.0198481	0.0209699	0.346575	0.0114465	0.0117968	0.334647	0.0263242	0.0169114	0.123281
cg08482501	-0.00241773	0.00829815	0.771488	-0.00303884	0.00466819	0.516824	-0.000959633	0.0066921	0.886315
cg08482531	-0.0117275	0.00562407	0.0400485	0.0069086	0.00316387	0.0317478	0.00504742	0.00453558	0.26891
cg08482536	-0.0108211	0.00996471	0.280576	6.19969e-05	0.00560572	0.991202	0.00969775	0.00803611	0.230868
cg08482624	0.0110305	0.00956657	0.252134	0.00143455	0.00538175	0.790455	-0.0109852	0.00771503	0.158145
cg08482638	0.0163907	0.0180475	0.366342	-0.000531953	0.0101527	0.958337	-0.00182953	0.0145545	0.900265
cg08482653	-0.00523757	0.0140507	0.710254	0.00323906	0.00790435	0.682997	0.00911157	0.0113313	0.423579
cg08482670	0.00264378	0.00238432	0.270635	-0.000408774	0.00134132	0.761297	-0.0023766	0.00192285	0.219872
cg08482673	0.0107075	0.00975937	0.275674	-0.00313259	0.00549021	0.569792	-0.00995271	0.00787051	0.209487
cg08482682	0.00651915	0.00526063	0.21867	-0.000867315	0.00295941	0.770183	-0.00173386	0.00424248	0.683795
cg08482694	0.00772408	0.00464409	0.0999543	-0.000999318	0.00261257	0.703043	-0.00401269	0.00374526	0.287021
cg08482699	0.00657184	0.011887	0.581812	-0.00424401	0.00668715	0.52736	0.00507375	0.00958639	0.598
cg08482700	-0.000820805	0.00255838	0.749127	-0.00159698	0.00143924	0.270301	0.00314634	0.00206323	0.130981
cg08482729	-0.00432032	0.018218	0.813114	0.00420161	0.0102487	0.682861	-0.00610162	0.014692	0.678967
cg08482829	-0.00113795	0.00489537	0.816744	0.00114693	0.00275393	0.678115	0.00459399	0.00394791	0.247821
cg08482837	0.0136829	0.0291	0.639414	-0.018447	0.0163704	0.262978	-0.00666407	0.0234679	0.777128
cg08482841	0.0056495	0.00446981	0.209713	0.00235366	0.00251453	0.351913	-0.00354001	0.00360471	0.328862
cg08482894	0.00948426	0.0178759	0.597107	-0.0165435	0.0100562	0.103643	-0.0103595	0.0144162	0.474355
cg08482896	-0.00335495	0.00398588	0.402312	-0.000662754	0.00224229	0.768279	0.00152143	0.00321444	0.637206
cg08482917	0.0188377	0.00859459	0.0311282	-0.00117747	0.00483496	0.808179	-0.0144922	0.00693117	0.0395259
cg08482926	-0.0249872	0.0203735	0.223414	0.0131946	0.0114613	0.252865	0.0249673	0.0164304	0.132327
cg08482935	0.00719598	0.0107722	0.505935	0.00295385	0.00605999	0.627205	-0.00537848	0.00868733	0.537495
cg08482957	-0.00687185	0.0140551	0.626156	7.25074e-05	0.00790681	0.992705	0.00435176	0.0113348	0.701991
cg08482979	-0.00404983	0.0164845	0.806526	-0.00323109	0.00927351	0.728385	0.0145628	0.0132941	0.27642
cg08482984	-0.0175635	0.0121915	0.153362	-0.0171998	0.00685843	0.0140482	0.0196717	0.00983193	0.0486057
cg08483007	-0.00210726	0.00920974	0.819568	-0.00446876	0.00518101	0.390825	0.00543922	0.00742726	0.465981
cg08483099	-0.0123687	0.00911058	0.178177	0.00830179	0.00512523	0.108982	0.00795923	0.00734729	0.281744
cg08483122	0.00564077	0.0032004	0.0815762	-0.00168283	0.00180041	0.352594	-0.00583181	0.00258099	0.0264084
cg08483148	0.00131693	0.00768338	0.864316	0.000752981	0.00432235	0.862117	-0.00168298	0.00619632	0.78658
cg08483160	0.00727228	0.00949866	0.446028	0.00321152	0.00534355	0.549433	-0.00597137	0.00766027	0.437835
cg08483173	0.00243302	0.0162673	0.881462	-0.00396966	0.00915127	0.665546	0.00452303	0.0131189	0.731117
cg08483249	0.000947499	0.012845	0.941371	0.00849083	0.00722603	0.243263	-0.00650723	0.0103589	0.531573
cg08483281	-0.00398969	0.00862376	0.644806	-7.57916e-05	0.00485137	0.987572	-0.000280633	0.0069547	0.967907
cg08483316	-3.01175e-05	0.00910777	0.997369	0.00243382	0.00512365	0.635993	0.005757	0.00734503	0.435339
cg08483340	-2.25376e-06	0.01611	0.999889	-0.000626051	0.00906281	0.945089	0.0046622	0.012992	0.720597
cg08483345	0.0145089	0.0126978	0.256399	0.00126918	0.00714323	0.859401	-0.0191875	0.0102402	0.0644022
cg08483376	0.00309471	0.00688789	0.65436	-0.00106515	0.00387484	0.784069	-0.00226435	0.00555479	0.684563
cg08483425	-0.000862561	0.00229177	0.707577	0.000469236	0.00128925	0.716792	0.000592005	0.00184821	0.749518
cg08483444	-0.0101159	0.00989093	0.309328	-6.22965e-05	0.00556422	0.991093	0.000872974	0.00797661	0.91311
cg08483501	0.00432282	0.00939309	0.646538	0.00737891	0.00528416	0.166224	-0.00820286	0.00757513	0.281929
cg08483548	0.00107448	0.00817924	0.895796	-0.00164856	0.0046013	0.72102	8.03862e-05	0.00659621	0.990305
cg08483560	0.0115717	0.0197765	0.560014	0.00782945	0.0111254	0.483516	-0.00875543	0.0159489	0.584467
cg08483570	0.00370538	0.0107949	0.732256	0.00221609	0.00607277	0.716076	0.00471284	0.00870565	0.58968
cg08483599	-0.0256094	0.011772	0.0323729	-0.00244476	0.00662242	0.712924	0.0193662	0.00949361	0.0444634
cg08483607	-0.00783069	0.0106001	0.462102	-0.000493109	0.00596317	0.934291	0.00333838	0.00854853	0.697128
cg08483684	-0.0246218	0.0186558	0.190449	0.014922	0.010495	0.158736	0.0116554	0.0150451	0.440668
cg08483687	0.0147084	0.01867	0.432999	-0.003085	0.010503	0.769683	-0.0188761	0.0150566	0.213395
cg08483696	-0.00228026	0.00986732	0.817798	0.00167959	0.00555094	0.76295	0.00235797	0.00795757	0.767711
cg08483713	0.0080009	0.0182351	0.661947	0.0125386	0.0102583	0.22498	0.00438133	0.0147059	0.766483
cg08483723	0.00801356	0.00873211	0.361367	-0.00220329	0.00491232	0.654917	-0.00410965	0.00704208	0.561045
cg08483824	0.00903608	0.0157162	0.566842	0.0119699	0.00884128	0.179368	-0.00112911	0.0126745	0.929223
cg08483834	0.0133603	0.0120678	0.271372	-0.00104274	0.00678882	0.878292	-0.00971007	0.00973215	0.321242
cg08483876	-0.00254521	0.00345418	0.463242	0.00112269	0.00194317	0.564953	0.00114333	0.00278565	0.682518
cg08483912	0.00367511	0.00369959	0.323343	0.00116948	0.00208123	0.575653	-0.00406196	0.00298356	0.176971
cg08483930	0.0439038	0.0216799	0.045996	-0.00921329	0.0121962	0.452084	-0.0220241	0.0174839	0.211234
cg08483980	0.0120574	0.0106784	0.262015	-0.000361076	0.00600722	0.952211	-0.00235803	0.00861168	0.78489
cg08484100	-0.00477688	0.00984003	0.628603	0.0102605	0.00553559	0.067272	-0.00162274	0.00793556	0.83846
cg08484123	0.0100876	0.0113085	0.374891	-0.0058263	0.00636168	0.36234	-0.00322389	0.00911982	0.724586
cg08484177	0.00682774	0.00856458	0.427552	0.000167231	0.00481807	0.972393	-0.000415969	0.00690697	0.952118
cg08484188	-6.1514e-05	0.0140537	0.996518	0.00167157	0.00790601	0.833057	0.000126191	0.0113337	0.991142
cg08484225	-0.00924297	0.00892144	0.303122	0.00264518	0.00501882	0.59953	0.00566224	0.00719476	0.433474
cg08484265	-0.0179212	0.0137184	0.194954	0.0221635	0.00771741	0.00515036	0.0162742	0.0110633	0.144982
cg08484282	-0.00170819	0.00940711	0.856341	-0.000355674	0.00529204	0.946573	0.000216275	0.00758643	0.977324
cg08484337	-0.000788577	0.0190661	0.967106	-0.0138059	0.0107258	0.20153	-0.0119188	0.015376	0.440398
cg08484383	0.00169941	0.0141947	0.904986	-0.00891149	0.00798535	0.267576	0.00207102	0.0114474	0.856864
cg08484423	0.0537393	0.03266	0.103577	-0.0382125	0.0183731	0.0405562	-0.0447703	0.0263389	0.0928293
cg08484426	0.010245	0.0210507	0.627735	-0.00891135	0.0118422	0.453825	-0.0235847	0.0169765	0.168382
cg08484479	-0.00109722	0.00366507	0.765387	-0.0018698	0.00206181	0.367038	0.00169443	0.00295572	0.567975
cg08484484	0.00464918	0.00910054	0.610767	0.0037231	0.00511958	0.469085	-0.00298373	0.0073392	0.685362
cg08484506	-0.0346926	0.0224705	0.126324	0.0106097	0.012641	0.403648	0.0316618	0.0181215	0.0842153
cg08484518	0.000335896	0.00587284	0.954524	0.00345772	0.00330381	0.298257	-0.0014878	0.00473619	0.754189
cg08484671	-0.00662247	0.0253235	0.794328	0.0118434	0.0142459	0.408104	0.0112661	0.0204223	0.582632
cg08484676	-0.0114296	0.010051	0.258667	0.00521727	0.00565426	0.358767	0.00658063	0.00810569	0.419144
cg08484717	-0.00519086	0.0122964	0.673986	-0.000635644	0.00691746	0.927002	0.00658358	0.00991656	0.508552
cg08484791	-0.00752497	0.00776675	0.335359	0.00129009	0.00436925	0.768511	0.00588237	0.00626355	0.350319
cg08484837	0.00897423	0.00849871	0.293982	-0.0109304	0.00478102	0.0247292	-0.0026754	0.00685385	0.697255
cg08484839	-0.00233646	0.00368953	0.528259	0.00155371	0.00207557	0.456183	-0.000898935	0.00297545	0.763301
cg08484900	0.00406303	0.00630738	0.5212	-0.00427001	0.00354827	0.23216	0.000806656	0.00508664	0.874373
cg08484934	-0.00584131	0.00319009	0.0705919	-0.000705655	0.00179461	0.69515	0.00432791	0.00257267	0.0961877
cg08484944	-0.0015877	0.00299645	0.59759	0.000391987	0.00168567	0.816678	0.000610868	0.00241651	0.801041
cg08484972	0.00627047	0.00906171	0.490839	0.00396019	0.00509774	0.439402	-0.0067692	0.00730789	0.356919
cg08484984	0.000671428	0.0142156	0.962439	-0.000130059	0.00799711	0.987063	-0.00160237	0.0114643	0.889172
cg08484992	0.0149214	0.0375952	0.69244	0.0187343	0.0211495	0.378221	-0.0099693	0.030319	0.743105
cg08485001	-0.00285889	0.0129762	0.826152	0.00387108	0.00729986	0.59729	0.0117667	0.0104647	0.264004
cg08485069	0.00206303	0.00759336	0.78652	-0.00217616	0.0042717	0.611766	-0.0035852	0.00612372	0.559789
cg08485071	-0.000209545	0.00279524	0.940419	-0.00140582	0.00157248	0.37384	0.00249844	0.00225424	0.270847
cg08485077	-0.00882951	0.0105387	0.404481	-0.00558361	0.0059286	0.348959	0.0138051	0.00849898	0.108008
cg08485086	0.00445811	0.0113888	0.696447	0.0107457	0.00640687	0.0971748	-0.00618426	0.0091846	0.502565
cg08485141	0.00119543	0.00256257	0.642053	2.89492e-05	0.00144159	0.984026	-0.00112618	0.0020666	0.587221
cg08485158	0.00923397	0.0100663	0.361575	-0.0028222	0.0056629	0.619513	-0.00458704	0.00811807	0.573535
cg08485186	0.00329462	0.00763475	0.667176	-0.0147295	0.00429499	0.000935206	0.0023764	0.0061571	0.70049
cg08485187	-0.00758828	0.0134826	0.575038	-0.0193856	0.00758473	0.0123708	0.00851834	0.0108731	0.435551
cg08485209	0.00921829	0.00838945	0.27496	-0.008537	0.00471955	0.0740088	-0.00565222	0.00676574	0.405824
cg08485236	0.00302137	0.0242807	0.901265	-0.0195114	0.0136593	0.156831	-0.00452744	0.0195814	0.817706
cg08485259	-0.00402517	0.019373	0.835904	0.010694	0.0108984	0.32926	-0.0104215	0.0156235	0.506555
cg08485261	-0.00126994	0.00235926	0.591791	-0.000440637	0.00132722	0.740706	0.00312626	0.00190264	0.104053
cg08485288	-0.0165374	0.023023	0.474544	-0.000752747	0.0129518	0.95379	0.00734382	0.0185671	0.693444
cg08485302	-0.0264818	0.017534	0.134673	0.0045043	0.00986389	0.649091	0.0064165	0.0141404	0.651151
cg08485329	0.00485707	0.028549	0.865311	0.0287249	0.0160604	0.0772498	-0.0132941	0.0230235	0.565185
cg08485373	-0.0122271	0.00904883	0.180205	-0.000736438	0.00509049	0.885314	0.0125404	0.0072975	0.0893536
cg08485389	-0.00373092	0.0189478	0.844372	0.0167806	0.0106592	0.119139	-0.00934592	0.0152806	0.542422
cg08485415	0.00888293	0.0134228	0.509903	0.00266498	0.00755111	0.725018	-0.0127237	0.0108249	0.243113
cg08485427	0.00688777	0.00766215	0.371226	-0.00390235	0.0043104	0.367848	-0.00850647	0.00617919	0.172242
cg08485488	0.00716898	0.0250073	0.775059	0.0192362	0.0140681	0.175117	-0.00404948	0.0201674	0.84134
cg08485511	0.0158831	0.012365	0.202448	-0.000313404	0.00695601	0.964169	-0.0118227	0.00997181	0.239079
cg08485527	0.00165628	0.0107989	0.878467	-0.0106298	0.00607503	0.0837693	0.00257287	0.00870888	0.768385
cg08485546	0.00134998	0.0270019	0.960243	-0.0166813	0.0151902	0.275233	0.00974283	0.0217759	0.655715
cg08485565	-0.00131629	0.00828331	0.874118	0.00513858	0.00465984	0.273254	-0.00325365	0.00668014	0.627467
cg08485570	0.00531381	0.0120146	0.659412	0.00586593	0.00675894	0.387905	-0.00545002	0.0096893	0.575271
cg08485587	-0.0172797	0.0112336	0.12771	0.00790312	0.00631956	0.214519	0.014259	0.00905944	0.119216
cg08485590	-0.00444504	0.00774797	0.567683	-0.00497666	0.00435868	0.256752	0.00805926	0.00624841	0.200615
cg08485649	0.0080542	0.00812842	0.324562	-0.00505985	0.00457271	0.271618	-0.00713307	0.00655523	0.279604
cg08485652	-0.000272448	0.0109152	0.980145	0.00403557	0.00614045	0.51282	0.00687471	0.00880266	0.436983
cg08485677	0.00855827	0.0207075	0.680432	0.013968	0.0116491	0.233836	-0.0146467	0.0166997	0.382924
cg08485684	0.0247162	0.0178615	0.170054	-0.00159723	0.0100482	0.87408	-0.0127346	0.0144046	0.379155
cg08485699	0.000202215	0.0090081	0.982143	-0.00127837	0.00506758	0.801445	-5.39383e-05	0.00726465	0.994093
cg08485832	0.0014488	0.00286623	0.614534	0.000691112	0.00161242	0.669286	0.000569348	0.00231149	0.806035
cg08485869	0.00454989	0.00479784	0.345655	-0.000665691	0.00269907	0.805783	-0.00408311	0.00386926	0.294292
cg08485893	0.00556701	0.00368867	0.134952	-0.00321301	0.00207509	0.125249	-0.00277064	0.00297476	0.354293
cg08485899	-0.00493021	0.0107037	0.646256	0.000511496	0.00602144	0.932504	0.00604506	0.00863207	0.485651
cg08485918	-0.00226691	0.0101988	0.824636	0.00116728	0.00573744	0.83927	0.00335507	0.00822494	0.684363
cg08485937	-0.00914176	0.0103737	0.380671	0.0128638	0.00583581	0.0302072	0.00786115	0.00836596	0.350055
cg08485958	-0.00506845	0.00748785	0.500314	-0.00088132	0.00421235	0.834775	0.0023803	0.00603863	0.694436
cg08486042	0.00925062	0.0141607	0.515353	-0.00606496	0.00796624	0.448565	-0.002052	0.01142	0.857828
cg08486060	-0.00118312	0.0136895	0.931332	0.00933074	0.00770114	0.229021	-0.00618926	0.01104	0.576531
cg08486065	0.0145733	0.00876047	0.0998897	-0.0097814	0.00492827	0.0503973	-0.00427954	0.00706495	0.5463
cg08486160	-0.010329	0.00621004	0.0999416	0.00261557	0.00349351	0.456108	0.00445883	0.00500813	0.375809
cg08486172	-0.0328655	0.0151284	0.032607	0.00961474	0.00851062	0.261766	0.0280808	0.0122004	0.0238028
cg08486175	0.00902222	0.0121666	0.4604	-0.00490732	0.00684441	0.475351	-0.0185854	0.00981183	0.0616018
cg08486180	-0.0176764	0.0089032	0.0503246	0.00625764	0.00500857	0.214953	0.0133608	0.00718006	0.0662261
cg08486269	0.0280169	0.0105489	0.00944346	-0.0169659	0.00593434	0.00534575	-0.010494	0.0085072	0.220771
cg08486307	0.00599707	0.00815954	0.464377	0.00340078	0.00459021	0.460811	-0.00581343	0.00658032	0.379482
cg08486351	-0.00614043	0.00743311	0.411065	-0.00121216	0.00418156	0.772612	0.00279566	0.00599449	0.642143
cg08486363	0.0425658	0.0368148	0.250834	0.00471196	0.0207105	0.820569	-0.0242004	0.0296896	0.417285
cg08486371	-0.0229526	0.0158818	0.152076	0.0109059	0.00893445	0.225592	0.0243154	0.012808	0.0610298
cg08486397	0.0005683	0.00753311	0.940042	-0.000401339	0.00423781	0.924773	-0.00166208	0.00607513	0.785066
cg08486432	-0.00763151	0.00976782	0.436802	-0.00312171	0.00549496	0.571462	0.00713183	0.00787733	0.367833
cg08486461	-7.12595e-06	0.00404584	0.998599	0.00365179	0.00227602	0.112321	-0.00230368	0.0032628	0.48209
cg08486507	0.00657785	0.00722845	0.365398	-6.51983e-05	0.00406642	0.987245	-0.00478034	0.00582944	0.414491
cg08486575	-0.00228219	0.00332375	0.494184	0.00203975	0.0018698	0.278403	-0.000732584	0.00268046	0.785282
cg08486583	0.00044136	0.00359238	0.902508	0.00140728	0.00202092	0.488105	-0.0011548	0.0028971	0.691185
cg08486595	-0.00423539	0.0154075	0.784066	0.0107293	0.0086676	0.219177	-0.00148818	0.0124255	0.904949
cg08486637	-0.000398036	0.00235027	0.865918	0.00109889	0.00132216	0.408228	0.00303779	0.00189539	0.112705
cg08486875	0.00125951	0.00897926	0.88878	-0.000119478	0.00505135	0.981185	-0.00481111	0.00724139	0.508239
cg08486903	0.000931908	0.00411037	0.821185	-0.000912286	0.00231232	0.694176	0.00242296	0.00331484	0.466824
cg08486929	-0.00254255	0.00973823	0.794655	-0.00901398	0.00547832	0.103582	0.0016321	0.00785347	0.835867
cg08486948	0.000495636	0.0067947	0.942022	-0.00424808	0.00382241	0.269547	-0.00363246	0.00547964	0.509187
cg08486961	0.00046348	0.00338289	0.891349	-0.00123519	0.00190307	0.518056	0.000867632	0.00272816	0.751243
cg08486986	0.00103115	0.0224616	0.963492	0.00811391	0.0126359	0.522517	0.00159673	0.0181143	0.929967
cg08487038	-0.000771092	0.00341083	0.821688	0.000648069	0.00191879	0.736385	-0.000344647	0.00275069	0.900586
cg08487090	-0.00181489	0.00298231	0.544443	-8.0123e-05	0.00167772	0.962022	0.0042898	0.00240511	0.0780546
cg08487100	-0.00792322	0.0161105	0.624126	-0.0020796	0.00906311	0.819065	0.0107927	0.0129925	0.408474
cg08487215	-0.00314501	0.00472756	0.507691	-0.00269018	0.00265952	0.314634	0.0039797	0.00381257	0.299522
cg08487243	-0.0142498	0.0251842	0.573005	-0.00822282	0.0141676	0.563182	0.0109323	0.02031	0.591796
cg08487304	0.00325989	0.00315475	0.304382	-0.000381769	0.00177473	0.830194	-0.0035438	0.00254417	0.167281
cg08487374	-0.00239314	0.0031098	0.443701	0.00168586	0.00174944	0.337952	0.0019227	0.00250792	0.445414
cg08487444	0.00750392	0.0105085	0.477135	-0.000217235	0.00591166	0.970773	-0.0115692	0.00847469	0.175809
cg08487455	-0.0151976	0.0111914	0.178064	0.00273547	0.00629579	0.665032	0.0129556	0.00902536	0.154822
cg08487469	-0.000327829	0.0110704	0.976445	-0.00451162	0.00622776	0.470787	0.0037503	0.00892784	0.675496
cg08487558	0.0041028	0.0145167	0.778151	-0.00239899	0.00816651	0.769658	-0.0154955	0.0117071	0.189187
cg08487567	0.00808329	0.0079102	0.309736	-0.00264102	0.00444994	0.554427	-0.00818452	0.00637924	0.202982
cg08487573	0.0197895	0.0132019	0.137582	-0.0102645	0.00742686	0.17057	-0.0105416	0.0106468	0.324927
cg08487574	0.00714996	0.00753617	0.345436	-0.00140388	0.00423953	0.741354	-0.00242924	0.0060776	0.690377
cg08487579	-0.0147986	0.00511467	0.00484042	0.00537238	0.0028773	0.0653258	0.00749968	0.00412476	0.0725548
cg08487581	-0.00610164	0.00754014	0.420648	0.00311833	0.00424177	0.464272	0.00555358	0.0060808	0.36367
cg08487618	-0.00198235	0.0305192	0.948363	-0.0139253	0.0171688	0.419584	-0.00235728	0.0246124	0.923924
cg08487696	0.00347926	0.00262183	0.18805	-0.00376504	0.00147493	0.0124761	-0.000626776	0.00211439	0.767623
cg08487767	0.00245382	0.00855791	0.775016	-0.00910112	0.00481432	0.0621084	-0.0034032	0.00690159	0.623211
cg08487888	0.00226811	0.0182376	0.90132	0.00400526	0.0102597	0.697227	0.00214156	0.0147079	0.884577
cg08487893	0.00843362	0.0107676	0.435663	0.0033805	0.0060574	0.578259	-0.00739188	0.00868362	0.397025
cg08487909	-0.00491557	0.00969583	0.613483	0.00272196	0.00545447	0.619045	0.00598348	0.00781928	0.446259
cg08487985	-0.0012004	0.0201129	0.952548	-0.00585776	0.0113147	0.606003	-0.00240796	0.0162202	0.882336
cg08488089	0.00263454	0.0094291	0.780613	0.00547622	0.00530441	0.304818	-0.00133997	0.00760417	0.860544
cg08488116	-0.00215119	0.00321956	0.505841	-0.00230793	0.00181119	0.206043	0.00242152	0.00259644	0.353652
cg08488177	-0.0107994	0.0108404	0.321974	0.0132464	0.00609838	0.0326319	0.0058791	0.00874236	0.503099
cg08488229	-0.000849435	0.00397924	0.831474	-0.000420743	0.00223855	0.851361	0.00115753	0.00320909	0.719216
cg08488318	0.00212994	0.00676582	0.753679	-0.00170074	0.00380617	0.656129	0.000803708	0.00545635	0.883246
cg08488356	-0.002374	0.0112859	0.833897	-0.00746838	0.00634899	0.242755	0.00468261	0.00910163	0.608252
cg08488425	0.00285368	0.0147559	0.847113	-0.0123573	0.00830105	0.140283	-0.000666564	0.0119	0.955462
cg08488476	0.00330688	0.0179789	0.854505	0.0129256	0.0101142	0.204738	0.00858921	0.0144992	0.55516
cg08488494	-0.00816483	0.0126839	0.521492	0.00492957	0.00713543	0.491537	0.0126919	0.010229	0.218104
cg08488528	0.0104585	0.0130697	0.42582	-0.00918327	0.00735246	0.215092	0.000987681	0.0105402	0.925563
cg08488529	0.00225687	0.00240328	0.350351	-0.000103466	0.00135198	0.939178	-0.00158437	0.00193814	0.415947
cg08488569	-0.000613054	0.0232227	0.979001	0.0139841	0.0130641	0.287458	-0.00206558	0.0187281	0.912437
cg08488615	0.00792733	0.00697516	0.258938	-0.00028584	0.00392393	0.9421	-0.00613855	0.00562517	0.27824
cg08488635	-0.00163791	0.0121052	0.89269	-0.0034128	0.00680986	0.617557	0.0132843	0.00976231	0.177182
cg08488708	0.0134487	0.010658	0.210457	-0.00606534	0.00599573	0.314595	-0.0136669	0.00859521	0.115534
cg08488756	0.00477028	0.0102654	0.643338	0.00556934	0.00577488	0.337577	-0.00939194	0.0082786	0.259781
cg08488841	0.0080281	0.0170285	0.638526	-0.00160634	0.0095795	0.867229	-0.00113701	0.0137327	0.934209
cg08488945	0.00332862	0.00351225	0.34596	-0.000498957	0.00197585	0.801242	-0.00106317	0.00283248	0.708335
cg08489038	-0.00717434	0.0106862	0.503809	0.00953208	0.00601162	0.116541	0.00162308	0.00861798	0.851062
cg08489093	-0.0102863	0.00974707	0.294268	0.00632493	0.00548329	0.251942	0.0110338	0.0078606	0.164055
cg08489109	0.0760723	0.106029	0.475054	-0.0116653	0.0596475	0.845413	-0.000213946	0.085508	0.99801
cg08489197	0.0150781	0.0208385	0.471317	-0.0122221	0.0117229	0.300096	-0.016583	0.0168054	0.326558
cg08489228	0.0514682	0.0217724	0.0203627	0.000491659	0.0122482	0.968075	-0.0542557	0.0175585	0.00270535
cg08489279	-0.00593576	0.00686306	0.389536	-0.00251761	0.00386087	0.516106	0.00168615	0.00553476	0.76138
cg08489309	-0.00196017	0.00446068	0.661462	-0.000270714	0.00250939	0.914345	0.00464332	0.00359734	0.200285
cg08489315	-0.0134953	0.0039841	0.00107125	0.00671625	0.00224129	0.00357764	0.00505046	0.00321301	0.119694
cg08489324	0.00269387	0.005873	0.647629	-0.00362006	0.0033039	0.276308	-0.00117683	0.00473632	0.804371
cg08489349	0.0137862	0.0127249	0.281692	-0.00289785	0.00715848	0.686632	-0.0121202	0.0102621	0.240869
cg08489410	-0.0680994	0.0341299	0.0492127	0.0468699	0.0192	0.016716	0.00726956	0.0275243	0.792331
cg08489478	0.00624353	0.0129406	0.630708	-0.00475748	0.00727982	0.515188	-0.010364	0.010436	0.32348
cg08489512	0.0283376	0.0163314	0.0863363	-0.0214844	0.00918733	0.0217103	-0.0139406	0.0131705	0.292841
cg08489551	0.00782338	0.0180576	0.665934	0.00931386	0.0101584	0.361811	-0.00173276	0.0145627	0.905567
cg08489592	0.00846815	0.00601204	0.162621	-0.00434368	0.00338212	0.202524	-0.00646365	0.00484845	0.186049
cg08489623	-0.00334538	0.0188024	0.859207	0.00583441	0.0105774	0.582676	-0.0156707	0.0151633	0.30432
cg08489624	0.00201792	0.00857501	0.814522	-0.0081592	0.00482394	0.0944241	-0.00180032	0.00691538	0.795234
cg08489674	-0.0131193	0.0114969	0.257025	0.0146029	0.00646766	0.0265182	0.00995818	0.00927174	0.285847
cg08489682	-0.00257184	0.0140139	0.854826	0.00236884	0.00788362	0.764548	-0.00374378	0.0113016	0.741263
cg08489695	0.00547837	0.009844	0.579318	-0.00249343	0.00553782	0.653673	-0.00818656	0.00793876	0.305366
cg08489732	0.0085633	0.0103642	0.410981	-0.00924986	0.00583045	0.116345	-0.00105095	0.00835827	0.900237
cg08489740	-0.000906272	0.00708671	0.898543	-0.00239739	0.00398669	0.549207	0.000260265	0.00571513	0.963784
cg08489779	0.000106327	0.0286492	0.997047	-0.0144966	0.0161169	0.370943	-0.00518859	0.0231044	0.822852
cg08489793	0.00313305	0.0185319	0.866149	-0.0208532	0.0104253	0.0486649	-0.000396271	0.0149452	0.978909
cg08489874	0.0219249	0.0191666	0.25587	-0.00955909	0.0107823	0.377821	-0.00769642	0.015457	0.619824
cg08489883	-0.0184041	0.0320361	0.567159	-0.00349933	0.0180221	0.846507	-0.00299193	0.0258357	0.908079
cg08489889	0.000214844	0.00338883	0.949599	0.000775826	0.00190641	0.685063	-0.00049083	0.00273295	0.857896
cg08489892	0.0415976	0.0218238	0.0600215	-0.0144087	0.0122772	0.243825	-0.046177	0.0176	0.0103093
cg08489941	-0.00275336	0.00512079	0.592201	0.00256197	0.00288074	0.376329	0.00222735	0.0041297	0.591056
cg08489942	0.00590645	0.020095	0.769531	-0.00725511	0.0113046	0.522741	-0.00658055	0.0162058	0.685718
cg08489962	0.0103638	0.0116196	0.374953	-0.0123082	0.00653671	0.0631306	-0.00588124	0.00937073	0.531937
cg08490016	0.0020516	0.00450345	0.649867	-0.00264193	0.00253345	0.299989	-0.000696504	0.00363184	0.848374
cg08490030	0.000441633	0.0144386	0.975671	0.00640469	0.00812254	0.432593	-0.000229762	0.0116441	0.984303
cg08490094	0.00969723	0.0261349	0.711527	-0.0140488	0.0147024	0.342013	-0.0226954	0.0210767	0.284614
