## Supplementary Data 13 SOX10+InteractionModelResult for "Neuron-Specific DNA Methylation Differences in the Prefrontal Cortex in Parkinson’s Disease" (part 29 of 85)

### Sheet: Sheet 1 (continued)
Supplementary Data 13: Results from linear regression analysis considering PD and GBA1 status in SOX10+ samples
cg08490107	-0.000669311	0.0117033	0.954528	0.00656276	0.00658377	0.321687	-0.000464122	0.00943819	0.960895
cg08490115	-0.00022907	0.00428275	0.95747	0.00209295	0.0024093	0.387458	-0.00128326	0.00345386	0.711157
cg08490155	-0.00904832	0.0248086	0.716222	0.00263703	0.0139562	0.850583	-0.0123645	0.020007	0.538223
cg08490173	0.000261593	0.00404003	0.948525	-0.000801793	0.00227275	0.725123	7.90097e-05	0.00325811	0.98071
cg08490192	0.00331556	0.0113338	0.770589	0.0016926	0.00637594	0.791293	0.00626754	0.00914026	0.494764
cg08490220	0.0114261	0.00827493	0.170957	-0.00348127	0.00465513	0.456624	-0.00402108	0.00667338	0.548409
cg08490233	0.00459217	0.0103055	0.657015	-0.00578134	0.00579742	0.321485	0.00488258	0.00831091	0.558432
cg08490246	-0.00315551	0.00558169	0.573337	-0.000519493	0.00314003	0.868989	0.00126915	0.0045014	0.778671
cg08490304	-0.0370078	0.021409	0.0875097	0.00153198	0.0120438	0.899082	0.0380322	0.0172655	0.0303159
cg08490305	-0.000526806	0.00871466	0.951939	0.00300736	0.0049025	0.541227	-0.00425552	0.007028	0.546454
cg08490349	-0.00801774	0.0073502	0.278435	-0.0047374	0.00413491	0.255132	0.0066268	0.00592763	0.266738
cg08490356	0.00270601	0.00729449	0.711586	-0.00113724	0.00410357	0.782351	-0.00546302	0.00588269	0.355695
cg08490364	-0.003655	0.0137234	0.790628	0.0147671	0.00772022	0.059143	-0.00506235	0.0110674	0.648542
cg08490387	0.0120874	0.00876525	0.17151	-0.00224942	0.00493096	0.649422	-0.0149487	0.0070688	0.0373796
cg08490445	0.0254164	0.0311422	0.4167	-0.0128952	0.0175193	0.463721	-0.0277302	0.0251148	0.272649
cg08490452	-0.00285747	0.00603243	0.636939	-0.000813112	0.00339359	0.811215	5.96247e-05	0.0048649	0.99025
cg08490466	0.00133684	0.0156587	0.932165	0.00509739	0.00880895	0.564348	-0.00198732	0.0126281	0.875324
cg08490482	-0.0130939	0.00760836	0.0888899	0.00657529	0.00428014	0.128196	0.00929874	0.00613582	0.13336
cg08490529	0.013719	0.0101626	0.180616	-0.00144323	0.00571703	0.801307	-0.0132372	0.00819568	0.109984
cg08490555	0.0128709	0.0198263	0.51797	-0.00382706	0.0111534	0.732349	-0.0119942	0.0159891	0.455234
cg08490568	0.00990721	0.0169664	0.560812	-0.0196747	0.00954457	0.0423254	0.00213503	0.0136827	0.876372
cg08490571	-0.0005906	0.0173199	0.972878	0.0115523	0.00974342	0.239066	-0.00185297	0.0139677	0.894775
cg08490607	0.00236922	0.00804921	0.769214	-0.0040264	0.00452814	0.376408	0.00229256	0.00649134	0.724833
cg08490610	0.00166244	0.00732329	0.820964	-0.00574121	0.00411977	0.16708	-0.00809542	0.00590592	0.174068
cg08490624	0.0101608	0.0130705	0.43909	0.00290877	0.00735289	0.693395	-0.0144665	0.0105408	0.173541
cg08490659	-0.00108082	0.00702178	0.878035	0.00804761	0.00395016	0.044732	0.00251445	0.00566277	0.658148
cg08490690	0.017805	0.0102444	0.0858277	-0.00940229	0.00576305	0.106489	-0.0148875	0.00826164	0.07509
cg08490751	-0.0122322	0.0266113	0.646933	-0.0122907	0.0149704	0.413943	-0.00422596	0.0214609	0.844365
cg08490759	-0.000571185	0.0205346	0.977874	0.00630555	0.0115519	0.586602	0.00308206	0.0165603	0.852801
cg08490770	0.00643982	0.00711581	0.368023	-0.00287472	0.00400305	0.474645	-0.00796076	0.0057386	0.168998
cg08490791	-0.0116486	0.0137602	0.399627	0.00601572	0.00774088	0.439236	0.00660487	0.011097	0.553294
cg08490816	-0.00415109	0.0120843	0.732062	0.0036836	0.00679812	0.589335	0.00859191	0.00974547	0.380462
cg08490859	0.0108498	0.0178596	0.545134	-0.0021217	0.0100471	0.833255	-0.00886759	0.014403	0.539754
cg08490869	0.00194658	0.0273481	0.943423	-0.00958235	0.0153849	0.535056	-0.00877268	0.0220551	0.691803
cg08491001	0.0223425	0.0127336	0.082929	-0.00315051	0.00716337	0.661193	-0.0177437	0.0102691	0.0876415
cg08491013	-0.019913	0.00697327	0.00539683	0.00580131	0.00392287	0.142879	0.0127817	0.00562365	0.0255579
cg08491025	0.00493267	0.00270189	0.0714164	-0.00280831	0.00151997	0.0681371	-0.00324046	0.00217896	0.140673
cg08491066	-0.0106004	0.0116732	0.366392	0.00336409	0.00656683	0.60978	0.00646077	0.00941391	0.494391
cg08491069	0.00159704	0.0201241	0.936933	-0.00376497	0.011321	0.740281	0.00839775	0.0162292	0.606189
cg08491091	0.0100161	0.0077809	0.201497	-0.00885055	0.00437721	0.0463252	0.000285999	0.00627497	0.963754
cg08491125	-0.0145542	0.0103703	0.164124	0.0117544	0.00583387	0.0470809	0.0107207	0.00836317	0.203366
cg08491150	0.00335242	0.00652573	0.608778	-0.00415346	0.0036711	0.261072	-0.00223822	0.00526272	0.671695
cg08491188	0.0021698	0.0106732	0.83939	0.00862737	0.00600428	0.154426	-0.01189	0.00860746	0.17079
cg08491197	0.0044858	0.00792004	0.572624	0.00161926	0.00445548	0.717185	-0.00303184	0.00638718	0.636235
cg08491221	0.00440559	0.00553021	0.427879	-0.00726273	0.00311106	0.0219289	-0.0020057	0.00445988	0.654056
cg08491241	-0.0219595	0.0186605	0.242565	0.0101595	0.0104976	0.335893	0.0136686	0.0150489	0.3663
cg08491291	-0.0168782	0.0101023	0.0984544	0.00382223	0.00568314	0.503055	0.0167	0.0081471	0.0434652
cg08491306	-0.00498224	0.00567475	0.382437	0.00608912	0.00319238	0.0598469	-0.0016637	0.00457644	0.717108
cg08491314	-0.0120089	0.0114136	0.295709	0.00389023	0.00642083	0.546211	0.0161367	0.00920461	0.0831882
cg08491344	0.00463519	0.0105047	0.660154	-0.0115286	0.00590952	0.0543696	-0.00459716	0.00847161	0.588788
cg08491357	-0.0134757	0.00782073	0.0885107	0.00496467	0.00439961	0.262312	0.0102003	0.00630709	0.109526
cg08491363	0.00245963	0.0102212	0.810413	0.00745946	0.00575	0.198039	-0.00746654	0.00824294	0.367597
cg08491376	0.0144034	0.00837668	0.0891702	-0.00347456	0.00471237	0.462954	-0.00714093	0.00675544	0.293477
cg08491437	0.00917609	0.0154963	0.555325	-0.0245405	0.00871758	0.00605958	-0.00820158	0.0124971	0.513418
cg08491438	0.00376125	0.00672449	0.577404	0.00180446	0.00378292	0.634585	-0.00397102	0.00542302	0.466028
cg08491467	0.00454439	0.015721	0.773236	-0.00656341	0.00884398	0.460053	-0.0123572	0.0126783	0.332488
cg08491544	0.0435233	0.0209994	0.0412392	-0.027216	0.0118134	0.0236728	-0.0374529	0.0169351	0.0296814
cg08491575	0.00156992	0.0116495	0.893118	-0.0117924	0.00655354	0.0755045	0.0088678	0.00939485	0.347896
cg08491582	0.0119675	0.0219846	0.58762	-0.00730079	0.0123676	0.556546	0.000656087	0.0177297	0.970568
cg08491641	-0.00747091	0.0077891	0.340204	-0.00297043	0.00438182	0.499677	0.00872104	0.00628158	0.168658
cg08491653	-0.0213334	0.0073822	0.00489017	-0.000669813	0.00415292	0.87225	0.0173452	0.00595343	0.00456623
cg08491668	0.00919357	0.0124046	0.460649	-0.00570328	0.00697829	0.416048	-0.0134961	0.0100038	0.180886
cg08491681	0.000133947	0.00677773	0.984279	-0.000209048	0.00381286	0.956405	0.00235775	0.00546595	0.667304
cg08491685	-0.0039723	0.00885705	0.654941	0.000985278	0.0049826	0.843718	0.00521621	0.00714283	0.467232
cg08491706	0.00109026	0.00371767	0.770036	-0.00241528	0.0020914	0.251385	-0.00200306	0.00299814	0.505881
cg08491711	0.00587053	0.00969522	0.546455	0.00152734	0.00545412	0.780131	-0.00199123	0.00781878	0.799591
cg08491721	-0.00703933	0.00777744	0.367973	0.00148908	0.00437526	0.73444	0.00941041	0.00627218	0.137231
cg08491733	-0.00272837	0.00392811	0.489215	0.00250372	0.00220979	0.260394	0.0034982	0.00316785	0.272588
cg08491734	0.0109235	0.00873643	0.214607	-0.00415843	0.00491475	0.399866	-0.00795312	0.00704556	0.262153
cg08491752	-0.00189678	0.0113384	0.86754	0.00397482	0.00637848	0.534847	-0.000749596	0.0091439	0.934857
cg08491805	0.00528637	0.00357807	0.143255	-0.00312103	0.00201287	0.124729	-0.00204563	0.00288556	0.480314
cg08491843	-0.00535952	0.0159823	0.738194	-0.00676136	0.00899096	0.454118	-0.0068992	0.012889	0.593856
cg08491889	-0.000286897	0.00893473	0.974459	-0.00169426	0.0050263	0.736889	0.00177806	0.00720548	0.805685
cg08491964	0.00418626	0.00390867	0.287192	-0.0046077	0.00219885	0.0391014	9.73042e-05	0.00315217	0.975446
cg08492033	-0.00471109	0.0112657	0.67687	-0.00127384	0.00633761	0.841181	0.00947508	0.00908531	0.299951
cg08492041	0.00762323	0.0230947	0.742148	-0.0118068	0.0129921	0.366042	0.00860309	0.0186249	0.645324
cg08492090	0.00269513	0.00286529	0.349568	-0.000591174	0.00161189	0.714711	0.000181934	0.00231073	0.937429
cg08492139	0.00814821	0.0060354	0.180578	-0.00454516	0.00339526	0.184246	-0.00585174	0.0048673	0.232603
cg08492150	0.0103856	0.0175808	0.556266	0.0167566	0.00989023	0.093877	-0.0195818	0.0141782	0.170862
cg08492173	-0.0470392	0.0336046	0.165218	0.0585999	0.0189046	0.00262644	0.0235467	0.0271007	0.38737
cg08492178	0.00155561	0.0152846	0.919174	-0.00230735	0.00859845	0.789084	-0.0126285	0.0123263	0.3085
cg08492205	0.000668977	0.00394272	0.86567	0.000997687	0.00221801	0.653991	-0.00240118	0.00317964	0.452233
cg08492238	0.00477714	0.017976	0.791074	-0.00586715	0.0101125	0.563324	-0.0150825	0.0144969	0.301108
cg08492281	0.00913993	0.00909063	0.317547	0.00149452	0.005114	0.770814	-0.00916754	0.0073312	0.214555
cg08492301	-0.00234027	0.0107187	0.827691	-0.00511416	0.00602987	0.398743	-0.00187565	0.00864414	0.82874
cg08492332	-0.00695213	0.00733663	0.346024	0.00647106	0.00412728	0.120625	0.00882722	0.00591668	0.139422
cg08492387	0.00155713	0.00440098	0.724355	-0.000801147	0.00247581	0.747043	-0.00277475	0.0035492	0.436507
cg08492405	-0.0653198	0.0294207	0.0290665	0.0293314	0.0165509	0.0799451	0.058567	0.0237266	0.0155746
cg08492515	0.000377298	0.00284809	0.894923	-0.000825151	0.00160222	0.607885	0.0020513	0.00229686	0.374333
cg08492557	-0.00244575	0.0216414	0.910287	0.000524737	0.0121745	0.965722	-0.00202755	0.0174528	0.907789
cg08492568	-0.00668679	0.00824018	0.419353	0.00367157	0.00463558	0.430541	0.00202749	0.00664536	0.761037
cg08492615	-0.0168947	0.0114339	0.14321	0.00278809	0.00643223	0.665782	0.0137809	0.00922095	0.138742
cg08492624	0.00202861	0.00467924	0.665725	-0.00233619	0.00263234	0.377317	-0.00208335	0.00377361	0.58234
cg08492625	-0.0105835	0.0170411	0.536223	-0.00160368	0.0095866	0.867544	0.0133179	0.0137429	0.335257
cg08492644	0.00877667	0.0106308	0.41135	-0.0070746	0.00598046	0.240126	-0.00733475	0.00857331	0.394661
cg08492708	0.00514198	0.0120907	0.671705	-0.00130918	0.00680173	0.847828	-0.00567224	0.00975065	0.562289
cg08492720	0.00436012	0.0105843	0.681418	-0.00127939	0.00595426	0.830383	-0.00426934	0.00853575	0.618247
cg08492739	0.00491698	0.0133946	0.714466	0.000697489	0.00753523	0.926468	-0.00386398	0.0108022	0.721451
cg08492753	0.00408598	0.00707682	0.565212	-0.00201746	0.00398112	0.613637	0.000639177	0.00570715	0.911091
cg08492814	-0.00779298	0.00736457	0.292975	0.00309174	0.004143	0.457571	0.00664394	0.00593921	0.266438
cg08492863	-0.0117964	0.0117824	0.319578	-0.000746412	0.00662827	0.910605	0.00812598	0.00950198	0.394852
cg08492875	0.00945664	0.0235543	0.689073	-0.00267493	0.0132507	0.840499	-0.0139377	0.0189956	0.465128
cg08492883	-0.0079049	0.00834515	0.346199	0.00922084	0.00469463	0.0527834	0.00210873	0.00673001	0.754795
cg08492887	-0.0222892	0.0105635	0.0377952	0.0052483	0.00594255	0.379634	0.0094477	0.00851897	0.27055
cg08492921	-0.00559185	0.0147563	0.705673	-0.00691275	0.00830128	0.407329	-0.000165906	0.0119003	0.98891
cg08492962	0.00283245	0.00990591	0.775624	-0.00407639	0.00557265	0.466486	-0.00324944	0.00798869	0.685211
cg08492992	0.000560175	0.00607203	0.926712	-0.00415315	0.00341587	0.227412	0.00103682	0.00489683	0.832823
cg08493019	0.0241944	0.00914245	0.00969248	-0.00726914	0.00514316	0.161201	-0.00856912	0.007373	0.248395
cg08493049	0.00884359	0.00986676	0.372624	0.000976026	0.00555062	0.860837	-0.006946	0.00795712	0.385162
cg08493051	-0.0493357	0.0327643	0.135832	0.00537396	0.0184318	0.771334	0.027937	0.026423	0.293372
cg08493063	-0.000548506	0.00912105	0.952188	-0.00778016	0.00513112	0.133162	0.00755442	0.00735574	0.30733
cg08493106	-0.00392927	0.00360155	0.278359	-0.00140528	0.00202608	0.489828	0.00506589	0.0029045	0.084747
cg08493160	0.00919627	0.0151374	0.545126	-0.00804282	0.00851567	0.347605	-0.00517623	0.0122077	0.672626
cg08493167	-0.00954028	0.00964166	0.325234	-0.00442278	0.00542399	0.417116	0.00337676	0.00777559	0.665188
cg08493169	0.00391545	0.00262134	0.138963	-0.00274331	0.00147466	0.0663008	-0.00107696	0.002114	0.611764
cg08493171	-0.00339625	0.00545116	0.534931	0.000756198	0.00306659	0.805818	0.00162405	0.00439613	0.712728
cg08493185	0.0264806	0.0249154	0.290873	-0.00963993	0.0140163	0.493474	-0.0270855	0.0200932	0.181242
cg08493265	0.0123361	0.007596	0.108074	-0.00268109	0.00427319	0.532065	-0.0048365	0.00612585	0.432003
cg08493290	0.00091493	0.00323017	0.777677	0.00182985	0.00181716	0.316799	-0.00156449	0.00260499	0.549723
cg08493294	0.00224193	0.0113549	0.843953	-0.0145078	0.00638776	0.0256632	0.002234	0.00915721	0.807849
cg08493316	-0.030205	0.0166726	0.073571	0.0186011	0.00937929	0.0505724	0.0273044	0.0134457	0.0454097
cg08493324	-0.010981	0.0185712	0.555896	-0.00435648	0.0104474	0.677736	0.000924314	0.0149769	0.950934
cg08493338	-0.00313272	0.00534431	0.559309	-0.000565011	0.00300648	0.851379	0.00510775	0.00430996	0.239279
cg08493360	-0.00887389	0.00934332	0.344928	0.00228785	0.00525616	0.664469	0.00208819	0.00753499	0.782351
cg08493463	-0.01481	0.0183996	0.423118	0.0100298	0.0103508	0.335302	0.00654889	0.0148385	0.660084
cg08493522	-0.00762445	0.0397148	0.848216	-0.00972707	0.0223419	0.664395	0.00941452	0.0320283	0.769517
cg08493581	0.0112948	0.0172016	0.513204	-0.0120196	0.00967689	0.217619	-0.0102761	0.0138723	0.460879
cg08493590	-0.0149184	0.0103618	0.153611	-0.000437161	0.00582912	0.940394	0.0115293	0.00835636	0.171296
cg08493621	0.0209494	0.010688	0.0532618	-0.0117158	0.00601262	0.0546497	-0.010481	0.00861942	0.227359
cg08493626	-0.0200736	0.0214483	0.351973	0.0107323	0.0120659	0.37626	0.00900034	0.0172971	0.604181
cg08493657	0.0043381	0.0108956	0.691516	0.000339403	0.00612939	0.955971	-0.00220139	0.00878682	0.802779
cg08493762	-0.0156185	0.0204577	0.447307	0.00388102	0.0115086	0.736777	0.00868039	0.0164982	0.600161
cg08493776	-0.0163692	0.0159457	0.307538	0.00928036	0.00897036	0.30381	-0.00236604	0.0128595	0.854458
cg08493817	0.0232965	0.0126538	0.0690997	-0.000810034	0.00711849	0.90967	-0.0272116	0.0102047	0.0091723
cg08493837	0.00342867	0.00408119	0.403201	6.93041e-05	0.00229591	0.97599	-0.00173056	0.00329131	0.600397
cg08493879	0.00564881	0.00469639	0.232394	0.000866165	0.00264199	0.743834	-0.00250096	0.00378744	0.510827
cg08493899	0.00826738	0.0114761	0.473255	0.00854345	0.00645597	0.189271	-0.0158556	0.00925499	0.0903225
cg08493904	0.00384403	0.0112354	0.733092	-0.00646531	0.00632055	0.309256	-0.000936472	0.00906085	0.917926
cg08493911	0.00357665	0.005242	0.4969	0.00494406	0.00294893	0.0973024	-0.00408555	0.00422745	0.336569
cg08493921	-0.00877586	0.0098828	0.37705	-0.00351633	0.00555965	0.528775	-0.000222876	0.00797006	0.977756
cg08493959	0.0117307	0.0163139	0.474075	0.00601815	0.00917752	0.513756	-0.0148254	0.0131565	0.262977
cg08494069	0.0220585	0.0151711	0.149635	-0.0172645	0.00853463	0.0462292	-0.0168627	0.0122349	0.171743
cg08494075	-0.000814601	0.00993724	0.93486	0.00840986	0.00559027	0.136192	-0.00377712	0.00801396	0.638621
cg08494084	0.00908221	0.0231924	0.696332	-0.00475667	0.0130471	0.716332	-0.0153774	0.0187037	0.413286
cg08494091	0.00875753	0.0130309	0.503369	0.00114837	0.00733064	0.87589	-0.0142089	0.0105089	0.179934
cg08494133	0.00276774	0.00320223	0.389847	-0.00118471	0.00180144	0.512543	-0.00317165	0.00258246	0.22278
cg08494150	-0.00904818	0.00983376	0.360117	-2.21399e-06	0.00553206	0.999682	0.0104357	0.00793051	0.191747
cg08494157	-0.000653338	0.00628284	0.917424	0.000820222	0.00353446	0.817046	0.00024691	0.00506684	0.961248
cg08494221	0.0140957	0.0247769	0.570921	-0.0222335	0.0139384	0.114396	-0.0191141	0.0199815	0.341488
cg08494245	-0.00752945	0.0150755	0.618754	0.0220993	0.00848087	0.010821	0.00904561	0.0121578	0.458918
cg08494286	0.00782724	0.015491	0.614672	-0.0073689	0.00871457	0.400159	-0.0165713	0.0124928	0.188238
cg08494300	-0.00298063	0.0027829	0.287178	0.00205273	0.00156554	0.193322	0.00299911	0.00224429	0.185008
cg08494377	-0.00790094	0.012516	0.529559	0.00214843	0.00704097	0.761011	0.0126641	0.0100936	0.213038
cg08494390	-0.00385105	0.0101109	0.704243	0.00943791	0.00568799	0.100747	-0.000817275	0.00815405	0.920398
cg08494494	0.0225468	0.0259421	0.387229	-0.00669595	0.0145939	0.647536	-0.013206	0.0209212	0.529587
cg08494502	-0.00186477	0.00291526	0.524114	2.23228e-05	0.00164	0.989172	0.000164171	0.00235103	0.944493
cg08494545	0.00130442	0.00220696	0.556055	-0.00133555	0.00124154	0.285097	-0.000657812	0.00177982	0.712603
cg08494572	-0.00546141	0.0196827	0.782091	0.00195987	0.0110727	0.859929	-0.00271251	0.0158733	0.86472
cg08494603	0.0132118	0.0161819	0.416523	0.0086569	0.00910327	0.344318	-0.00883159	0.01305	0.500403
cg08494619	0.0205693	0.0114948	0.0771042	-0.0217082	0.00646649	0.00118011	-0.00637337	0.00927006	0.493626
cg08494641	0.00561547	0.0131246	0.669836	-0.00651048	0.00738333	0.380382	0.0066051	0.0105844	0.534272
cg08494644	0.00293849	0.00767686	0.702844	-0.00526319	0.00431868	0.226328	-0.000305453	0.00619106	0.960766
cg08494650	-0.00595576	0.00878442	0.499618	-0.00110823	0.00494174	0.823095	0.00190426	0.00708426	0.788733
cg08494708	0.000965986	0.00229738	0.675202	0.000411671	0.00129241	0.750865	-0.00129861	0.00185274	0.485273
cg08494713	0.000907047	0.00602088	0.880609	0.000729747	0.0033871	0.829933	-0.000926339	0.00485559	0.849154
cg08494738	-0.00509955	0.00849426	0.549868	-0.0017932	0.00477851	0.708399	-0.00360272	0.00685026	0.60031
cg08494747	0.00097667	0.0119318	0.934955	0.00388349	0.00671235	0.564416	-0.00176146	0.00962252	0.85519
cg08494754	0.000582825	0.0125346	0.963023	0.000391533	0.00705141	0.95585	0.00166479	0.0101086	0.869579
cg08494755	0.00445458	0.0234732	0.849939	-0.011075	0.013205	0.403993	-0.00500953	0.0189301	0.791933
cg08494793	-0.00903543	0.0110304	0.414997	-0.000514552	0.00620523	0.934108	0.00688752	0.00889554	0.440921
cg08494812	-0.00223277	0.00267438	0.406129	0.00230708	0.0015045	0.128877	0.00128188	0.00215678	0.553856
cg08494843	0.00340911	0.0206668	0.86937	-0.0043806	0.0116263	0.707272	0.0100286	0.0166669	0.548969
cg08494871	0.00529037	0.00722631	0.466123	0.00214041	0.00406522	0.5999	-0.00075606	0.00582771	0.897082
cg08494905	0.000185761	0.00692316	0.978657	-0.0012398	0.00389468	0.751013	0.000775549	0.00558323	0.889852
cg08494943	0.00893532	0.0111504	0.425167	0.00219081	0.00627276	0.72776	0.00430795	0.00899234	0.63312
cg08495005	-0.00196508	0.00985494	0.842426	0.00638614	0.00554398	0.252589	-0.000658968	0.00794759	0.934115
cg08495017	-0.0258365	0.0296986	0.386774	-0.00885658	0.0167072	0.597421	0.0368114	0.0239507	0.128016
cg08495020	-0.00700041	0.0139586	0.617307	-0.00418442	0.00785252	0.59551	0.0109967	0.011257	0.331405
cg08495027	0.00382068	0.00444874	0.392853	0.00224124	0.00250267	0.373027	-0.00262193	0.00358772	0.466907
cg08495074	0.00989802	0.00677555	0.147745	-0.0049629	0.00381164	0.196421	-0.00144945	0.00546419	0.79145
cg08495088	8.31096e-07	0.00817523	0.999919	-0.00278442	0.00459904	0.546503	-0.00127228	0.00659297	0.847439
cg08495115	-0.00514717	0.00423206	0.227263	0.00254298	0.00238078	0.288485	0.00171577	0.00341298	0.616461
cg08495126	-0.00760748	0.00621792	0.22453	0.00320807	0.00349794	0.361669	0.00249684	0.00501448	0.619823
cg08495183	0.0161897	0.0188644	0.393186	-0.013948	0.0106123	0.192272	-0.0115092	0.0152133	0.451428
cg08495185	-0.00877743	0.0120853	0.469655	0.007742	0.00679866	0.258005	0.00833872	0.00974625	0.394634
cg08495198	0.0214311	0.00899781	0.0194599	-0.00144074	0.00506179	0.776619	-0.0213226	0.00725635	0.0042453
cg08495239	0.00745568	0.0125319	0.553467	-0.00746348	0.00704993	0.292754	-0.00606613	0.0101065	0.549955
cg08495296	0.00513303	0.0145576	0.72526	0.00873969	0.0081895	0.288911	0.0035492	0.0117401	0.763151
cg08495341	-0.00155821	0.0119054	0.896178	-0.00228788	0.0066975	0.733494	-0.00385601	0.00960124	0.688974
cg08495374	-0.0253447	0.0176863	0.155521	0.00549069	0.00994955	0.582497	0.0204127	0.0142632	0.156055
cg08495376	-0.0137648	0.0113157	0.227186	0.00757531	0.00636571	0.237353	0.00657671	0.00912559	0.473078
cg08495403	0.00113062	0.0128844	0.930281	-0.00789682	0.0072482	0.279019	0.00216952	0.0103907	0.835108
cg08495456	0.00967754	0.00672908	0.154059	-7.17867e-05	0.0037855	0.984915	-0.00737897	0.00542672	0.177505
cg08495468	0.0065297	0.0129928	0.616571	0.0102411	0.0073092	0.164817	0.00139924	0.0104781	0.894083
cg08495477	-0.00695546	0.021815	0.750631	-0.0153688	0.0122722	0.213885	-0.0120459	0.0175928	0.495394
cg08495545	-0.0116807	0.00764481	0.130245	0.00487646	0.00430065	0.260028	0.0100452	0.00616521	0.106942
cg08495617	-0.0187309	0.0121803	0.127812	0.00326862	0.00685214	0.634571	0.00484805	0.00982292	0.622901
cg08495636	-0.00914421	0.00747994	0.224899	0.00546547	0.0042079	0.197505	0.0106212	0.00603226	0.0818805
cg08495646	-0.00251973	0.0104979	0.810891	-0.00562457	0.00590569	0.343596	-0.00106645	0.00846613	0.900056
cg08495770	-0.00591304	0.00448846	0.191249	0.00309021	0.00252502	0.224397	0.00365865	0.00361975	0.315008
cg08495784	-0.00635382	0.0085923	0.461654	-0.00222866	0.00483367	0.645925	0.00930403	0.00692933	0.182943
cg08495813	-0.0257474	0.017518	0.145318	0.0170935	0.00985491	0.0864523	0.025756	0.0141275	0.0718026
cg08495825	-0.00162584	0.00850866	0.848919	0.000914236	0.00478662	0.848982	0.00236524	0.00686187	0.731177
cg08495827	0.00648185	0.0217476	0.766393	0.0041782	0.0122343	0.733559	-0.0089978	0.0175386	0.609261
cg08495830	-0.000121902	0.00274991	0.964746	-0.000806628	0.00154698	0.60343	0.000657499	0.00221768	0.767586
cg08495858	-0.00200801	0.00411295	0.626653	0.00197802	0.00231377	0.395016	0.00393196	0.00331692	0.239152
cg08495860	-0.0129599	0.0748518	0.862953	0.0580751	0.0421085	0.171458	0.0763623	0.0603648	0.209324
cg08495870	-0.0133702	0.0104311	0.203409	0.00613345	0.00586809	0.298884	0.00945035	0.00841222	0.264427
cg08495878	0.00337315	0.00966856	0.728043	0.000953197	0.00543912	0.861301	-0.000443585	0.00779728	0.954767
cg08495884	0.0116395	0.0126446	0.35991	0.00144303	0.00711333	0.839727	-0.0174293	0.0101973	0.091063
cg08495950	-0.0089859	0.0109493	0.414122	0.00388329	0.0061596	0.530095	0.00537448	0.00883013	0.544378
cg08495968	0.0017374	0.00920895	0.850806	-0.00105116	0.00518057	0.839695	0.00206933	0.00742663	0.781201
cg08496016	0.000680679	0.0035575	0.848718	-0.00269135	0.0020013	0.182267	0.00297814	0.00286897	0.30219
cg08496030	0.0151664	0.0125572	0.23048	-0.00681356	0.00706415	0.337518	-0.0115415	0.0101268	0.257617
cg08496033	-0.000816596	0.0102312	0.936573	0.000759056	0.00575564	0.895391	-0.00186308	0.00825103	0.821899
cg08496086	0.0208476	0.0293049	0.478781	-0.0192399	0.0164857	0.246448	0.000427152	0.0236331	0.985622
cg08496100	-0.00117885	0.00940843	0.900584	-0.000533428	0.00529279	0.919959	0.00275419	0.0075875	0.717513
cg08496123	0.00895865	0.0167322	0.593762	-0.00224612	0.00941283	0.811972	-0.0190479	0.0134938	0.161718
cg08496162	0.00126961	0.00686911	0.853804	0.00181135	0.00386427	0.640453	-0.00638445	0.00553965	0.252346
cg08496165	-0.0313221	0.0174197	0.075714	0.0136208	0.0097996	0.168178	0.0265473	0.0140483	0.0622043
cg08496203	-0.0099369	0.0102858	0.336746	0.00381187	0.00578637	0.511826	0.00477648	0.00829508	0.566258
cg08496276	0.00759195	0.00405811	0.0648124	-0.00587709	0.00228292	0.0117744	-0.00351105	0.00327269	0.286383
cg08496291	0.00185895	0.00353813	0.600671	-0.00372073	0.0019904	0.06502	-0.00043622	0.00285335	0.878855
cg08496317	-0.000792287	0.0220817	0.971462	0.0104511	0.0124222	0.402526	-0.00507148	0.0178079	0.776499
cg08496384	0.04176	0.0184017	0.0257787	0.000822402	0.010352	0.936867	-0.0239934	0.0148402	0.10963
cg08496387	0.0156582	0.0124407	0.21161	0.00701252	0.0069986	0.319193	-0.0100639	0.0100329	0.318665
cg08496404	0.0188652	0.00928733	0.0453507	-0.0138884	0.00522466	0.00938354	-0.00967989	0.00748984	0.19972
cg08496428	-0.00687125	0.0108924	0.529845	-0.00100017	0.00612762	0.87073	0.00238961	0.00878428	0.786256
cg08496452	0.00195686	0.00349171	0.576661	0.00120606	0.00196429	0.54086	-0.00142545	0.00281592	0.614019
cg08496483	0.0158049	0.0504513	0.754843	0.0358798	0.0283818	0.209621	-0.0260814	0.0406869	0.523229
cg08496503	-9.965e-05	0.0025076	0.968394	-0.00153013	0.00141067	0.281127	-0.00172645	0.00202227	0.395659
cg08496521	0.00271127	0.0134236	0.840417	-0.0130394	0.00755158	0.0878526	0.00347127	0.0108256	0.74926
cg08496523	-0.00880746	0.0288722	0.761074	0.0221054	0.0162423	0.177118	0.00814887	0.0232842	0.727224
cg08496601	-0.00234984	0.00978749	0.810842	0.000826232	0.00550603	0.881073	0.001006	0.0078932	0.898884
cg08496664	-0.0159832	0.016417	0.333029	0.00238026	0.00923549	0.797239	0.0143513	0.0132396	0.281444
cg08496728	0.00422732	0.00959399	0.660606	-0.00706108	0.00539718	0.194301	-0.009007	0.00773715	0.247631
cg08496735	-0.00712702	0.00374127	0.0601651	0.00341182	0.00210468	0.108708	0.00399415	0.00301717	0.189117
cg08496737	0.00640312	0.00878942	0.468308	-0.00181065	0.00494456	0.715132	-0.00308156	0.0070883	0.664853
cg08496755	-0.0045954	0.0109479	0.675725	-0.0137215	0.0061588	0.0285244	0.0133595	0.00882898	0.133954
cg08496775	-0.00364729	0.0132808	0.784268	-0.00129161	0.00747123	0.863159	-0.00420008	0.0107104	0.69593
cg08496828	-0.0284807	0.0212947	0.184643	0.00971275	0.0119795	0.419757	0.00520706	0.0171733	0.762473
cg08496872	-0.0128409	0.0128053	0.318814	-0.00337436	0.00720373	0.640685	0.0110007	0.0103269	0.289781
cg08496884	-0.0354692	0.0290114	0.224863	0.0262724	0.0163206	0.111156	0.0240021	0.0233965	0.307857
cg08496937	-0.00406817	0.00914576	0.657584	0.00629289	0.00514502	0.224671	-0.00134172	0.00737566	0.856085
cg08496953	-0.00325626	0.0229811	0.887658	-0.0211172	0.0129282	0.106078	-0.0163682	0.0185333	0.379629
cg08496964	-0.00816396	0.017671	0.645263	0.000456751	0.00994096	0.963461	0.01705	0.0142509	0.234862
cg08496998	0.00412917	0.0153913	0.789134	-0.000726336	0.00865849	0.933343	-0.00464003	0.0124124	0.709468
cg08497039	-0.00276537	0.00865097	0.75001	-0.00555165	0.00486667	0.257178	0.00588995	0.00697664	0.400906
cg08497081	0.0407958	0.0281543	0.151016	-0.00166626	0.0158384	0.916462	-0.0330261	0.0227053	0.149476
cg08497121	0.00508649	0.00348843	0.148498	-0.00490615	0.00196245	0.0143399	-0.00270531	0.00281327	0.338967
cg08497158	0.000946019	0.0028244	0.738491	6.73829e-05	0.00158889	0.966272	-0.000275464	0.00227776	0.904027
cg08497199	-0.00292751	0.00530332	0.582387	-0.000122837	0.00298343	0.967254	0.00345528	0.0042769	0.421407
cg08497204	-0.0219862	0.0095847	0.024264	0.0108549	0.00539195	0.0472612	0.0135648	0.00772965	0.0828795
cg08497239	0.0054074	0.0114522	0.638015	-0.00189158	0.00644252	0.769773	0.00146995	0.00923571	0.873921
cg08497292	0.00226187	0.0133313	0.865676	0.00328583	0.00749961	0.662401	-0.00481143	0.0107511	0.655632
cg08497299	0.000452915	0.00748524	0.951893	-0.003668	0.00421088	0.386166	0.0010082	0.00603653	0.867754
cg08497311	-0.00269744	0.013287	0.83961	0.0151651	0.00747471	0.0456023	-0.00290264	0.0107154	0.787137
cg08497322	0.00114157	0.0187754	0.95166	0.00916792	0.0105622	0.387844	-0.00656622	0.0151416	0.665637
cg08497330	-0.00254091	0.00817757	0.756777	-0.00583994	0.00460035	0.207744	0.00320244	0.00659486	0.628503
cg08497332	0.00148557	0.00881064	0.866503	-0.00133292	0.00495649	0.78864	-0.000464861	0.0071054	0.94799
cg08497367	0.000546127	0.0104155	0.958306	0.00725181	0.00585932	0.219253	0.00143664	0.00839966	0.864603
cg08497455	0.00213349	0.0130786	0.870804	0.00527366	0.00735745	0.475476	0.00377285	0.0105473	0.721449
cg08497507	-0.00299285	0.00306337	0.331352	-0.0028148	0.00172333	0.106094	0.00250542	0.00247048	0.313394
cg08497563	-0.0166344	0.0116795	0.158039	0.00269016	0.00657038	0.683249	0.0151464	0.009419	0.11153
cg08497568	-0.0210671	0.0154839	0.177243	-0.000520475	0.0087106	0.952493	0.0205048	0.0124871	0.104269
cg08497662	0.00416212	0.0164843	0.801272	-0.00550482	0.00927339	0.554346	-0.00112593	0.0132939	0.932703
cg08497766	-0.00399746	0.00357291	0.266367	0.00256234	0.00200997	0.205848	0.000879146	0.0028814	0.761028
cg08497772	0.0170815	0.0174472	0.330341	-0.00998763	0.00981509	0.311766	-0.0160485	0.0140705	0.257249
cg08497835	0.03534	0.0275915	0.203738	-0.0218673	0.0155218	0.16254	-0.0268959	0.0222514	0.230119
cg08497901	0.00693704	0.00648417	0.287719	-0.00661022	0.00364772	0.0734942	-0.00194949	0.00522921	0.710219
cg08497913	-0.00209428	0.0123612	0.865866	0.00673725	0.00695388	0.33537	-0.00364392	0.00996877	0.715621
cg08497917	-0.00256	0.0105425	0.808725	0.00240037	0.00593078	0.686692	0.00348348	0.0085021	0.683042
cg08497939	0.0114078	0.00798301	0.156666	-0.00444656	0.00449091	0.324923	-0.000770487	0.00643796	0.90502
cg08497953	0.153782	0.0736044	0.0396699	-0.00491136	0.0414067	0.905862	-0.0853034	0.0593588	0.154366
cg08497965	0.00930281	0.0114423	0.41848	0.0028298	0.00643697	0.661331	-0.00776854	0.00922775	0.402224
cg08498107	-0.00457564	0.00741823	0.539008	0.00204532	0.00417318	0.625319	0.000577632	0.00598249	0.923308
cg08498138	-0.0121974	0.00782474	0.122753	0.0075327	0.00440187	0.090682	0.00493171	0.00631032	0.436662
cg08498156	-0.00711268	0.00497192	0.156219	0.00264504	0.00279699	0.346996	0.00389704	0.00400964	0.33385
cg08498191	-0.0102024	0.0112692	0.367849	0.00212045	0.00633957	0.738843	0.000480131	0.00908813	0.957991
cg08498208	-0.00365239	0.0183027	0.842305	-0.0102914	0.0102963	0.320377	0.00783334	0.0147603	0.597009
cg08498240	-0.00449952	0.00408053	0.273279	0.00299582	0.00229554	0.195393	0.00423437	0.00329078	0.201679
cg08498247	0.00095775	0.0047999	0.842321	0.00129053	0.00270022	0.633923	0.00280595	0.00387091	0.470516
cg08498254	0.00300413	0.00305504	0.328232	0.00105278	0.00171863	0.541798	-0.00428274	0.00246376	0.0857794
cg08498262	-0.00353695	0.0121357	0.771416	0.000610641	0.00682701	0.928939	0.00535468	0.00978689	0.585725
cg08498272	-0.028919	0.0290687	0.322633	0.0268529	0.0163528	0.104264	0.0183625	0.0234426	0.43563
cg08498275	0.00234137	0.0214032	0.913148	0.00963645	0.0120405	0.425748	-0.00506529	0.0172608	0.769888
cg08498300	0.00126278	0.00776667	0.871228	-0.0035444	0.0043692	0.419503	-0.00248201	0.00626349	0.692901
cg08498318	-0.0129537	0.0134347	0.337683	0.00770905	0.0075578	0.310617	0.00679694	0.0108345	0.532117
cg08498319	-0.00487422	0.020181	0.80973	0.0108492	0.011353	0.341973	0.00376222	0.0162751	0.817743
cg08498363	-0.000554537	0.0103491	0.957393	-0.00514719	0.00582197	0.379138	-0.00258492	0.00834612	0.757535
cg08498383	0.0140435	0.015123	0.355716	-0.00170839	0.00850754	0.841328	-0.0149889	0.012196	0.222463
cg08498406	-0.00748931	0.00717318	0.299412	-0.00171047	0.00403533	0.672729	0.00222977	0.00578486	0.700868
cg08498465	0.00127741	0.00237134	0.591511	0.000953536	0.00133401	0.476699	-0.00022045	0.00191238	0.908499
cg08498485	-0.00383314	0.00411233	0.35392	0.00119137	0.00231342	0.607904	0.00438707	0.00331642	0.189438
cg08498539	-0.0176112	0.0095293	0.0680635	0.00231982	0.00536078	0.6663	0.00995305	0.00768498	0.198782
cg08498542	-0.0290751	0.0229375	0.208409	0.0228777	0.0129037	0.0798169	0.0194353	0.0184981	0.296392
cg08498585	-0.00855993	0.0100453	0.396534	-0.0017078	0.00565105	0.763231	0.00994886	0.00810109	0.222803
cg08498597	0.00271233	0.00738568	0.714351	-0.0059287	0.00415487	0.157264	-0.00174479	0.00595624	0.770286
cg08498617	-0.0147196	0.0110686	0.187123	-0.000236842	0.0062267	0.969748	0.00873431	0.00892632	0.330609
cg08498647	0.0225935	0.0155888	0.150922	-0.00481827	0.00876963	0.584153	-0.0132666	0.0125717	0.294291
cg08498653	0.0104835	0.016168	0.518465	-0.00655522	0.00909541	0.473061	-0.00172861	0.0130388	0.894843
cg08498712	0.00667417	0.0197176	0.73583	-0.025671	0.0110923	0.0230631	-0.00481232	0.0159014	0.762908
cg08498719	-0.0275018	0.0187245	0.145588	0.00505774	0.0105336	0.632352	0.0136025	0.0151005	0.37024
cg08498747	-0.00410094	0.00849444	0.630493	-8.4393e-07	0.00477862	0.99986	0.00152055	0.00685041	0.824874
cg08498787	0.00208249	0.00265813	0.435545	0.000876722	0.00149535	0.559228	-0.000423116	0.00214367	0.844002
cg08498830	-0.001375	0.00697005	0.844085	-0.00500413	0.00392106	0.205354	0.00911462	0.00562105	0.108611
cg08498833	-0.00918704	0.0171304	0.593152	0.00890572	0.00963684	0.358033	0.00754974	0.0138149	0.58616
cg08498836	0.0082011	0.00746565	0.275083	-0.00270766	0.00419986	0.520857	-0.00246076	0.00602073	0.683777
cg08498848	-0.00302332	0.00269196	0.26456	-0.000566477	0.00151438	0.709288	0.00388685	0.00217095	0.0769521
cg08498942	-0.00627324	0.00538865	0.247617	0.0057854	0.00303143	0.0597054	0.00597382	0.00434572	0.172854
cg08498987	0.00730901	0.00699156	0.2988	-0.001547	0.00393316	0.695065	0.000877548	0.0056384	0.876687
cg08499004	0.0137563	0.0127631	0.284165	-0.00436962	0.00717998	0.544423	-0.00895013	0.0102929	0.386998
cg08499046	-0.00126775	0.038913	0.974087	-0.0210846	0.0218908	0.338194	0.00369628	0.0313817	0.906516
cg08499057	0.0150636	0.0161791	0.354464	-0.0124759	0.0091017	0.174072	-0.0238263	0.0130478	0.0713496
cg08499094	0.00508775	0.00399806	0.206646	-0.00261939	0.00224914	0.247431	-0.000909455	0.00322426	0.778579
cg08499095	0.00172654	0.0125882	0.891232	0.00669247	0.00708158	0.34731	-0.00295478	0.0101518	0.771715
cg08499107	0.00216072	0.00485684	0.657536	0.000203508	0.00273225	0.940801	0.00156258	0.00391684	0.690938
cg08499158	0.00704143	0.0137061	0.608763	0.00663413	0.00771046	0.391986	-0.0078536	0.0110534	0.479329
cg08499207	-0.0154365	0.0113475	0.177317	0.00794012	0.00638362	0.216982	0.0144413	0.00915126	0.118266
cg08499288	-0.00698104	0.00880033	0.429829	0.00435729	0.00495069	0.381266	0.00201419	0.00709709	0.77725
cg08499347	0.0105104	0.0184128	0.569628	-0.0120935	0.0103583	0.246266	0.0028134	0.0148491	0.85018
cg08499392	0.00749557	0.00791197	0.346136	0.00214047	0.00445094	0.631822	-0.0139563	0.00638067	0.0314687
cg08499393	0.0319532	0.0129926	0.0159467	-0.00614761	0.00730911	0.402658	-0.0280663	0.010478	0.00887433
cg08499461	-0.016857	0.0188778	0.374401	0.00674904	0.0106198	0.526801	0.0206344	0.0152241	0.178889
cg08499464	-0.0159141	0.00890324	0.0774281	0.00128707	0.00500859	0.797821	0.0134882	0.00718008	0.0637339
cg08499519	-0.00799848	0.0151598	0.599145	0.00995901	0.00852829	0.246168	0.00252948	0.0122258	0.836585
cg08499559	0.00690326	0.00533864	0.199489	-0.0014358	0.0030033	0.633825	-0.00432233	0.00430539	0.31826
cg08499602	-0.0107155	0.00376421	0.00553678	0.000584779	0.00211758	0.7831	0.00630554	0.00303567	0.0408065
cg08499632	0.000337349	0.00405734	0.933931	-0.00338509	0.00228249	0.141754	-0.00124622	0.00327208	0.704253
cg08499700	-0.0146509	0.0185245	0.431207	0.00952427	0.0104211	0.363333	0.00249667	0.0149392	0.867671
cg08499756	0.00581413	0.0219754	0.791978	-0.0108722	0.0123624	0.381636	0.00149166	0.0177222	0.93312
cg08499832	0.00263207	0.00530687	0.621193	0.00238602	0.00298542	0.426388	-0.00161613	0.00427976	0.706653
cg08499840	-0.00942499	0.0228583	0.68114	0.000293481	0.0128591	0.981845	0.0180971	0.0184342	0.329027
cg08499881	-0.00580601	0.00792381	0.46574	0.00336858	0.0044576	0.451923	0.00149782	0.00639022	0.815244
cg08499988	0.0100862	0.0127914	0.432588	-0.00518813	0.00719588	0.472896	-0.00947221	0.0103157	0.361095
cg08500084	-0.000363561	0.00253842	0.886453	-0.00123554	0.00142801	0.389354	0.000512857	0.00204713	0.802786
cg08500112	-0.00668941	0.00913933	0.466221	-0.00203845	0.0051414	0.692746	0.00760825	0.00737048	0.304879
cg08500128	0.0196376	0.016718	0.24342	-0.00806277	0.00940483	0.393689	-0.015933	0.0134823	0.240592
cg08500138	0.00571839	0.0148132	0.700436	0.00180633	0.00833326	0.828914	0.00239049	0.0119462	0.841876
cg08500171	0.00510754	0.0128094	0.691089	-0.00351827	0.00720603	0.626637	-0.0094378	0.0103302	0.363506
cg08500172	-0.0222092	0.020007	0.270099	0.0169036	0.0112551	0.136839	0.020281	0.0161348	0.212207
cg08500179	0.0107805	0.0157784	0.496308	-0.000600355	0.00887625	0.946234	-0.0078739	0.0127246	0.537707
cg08500229	0.0202259	0.0122585	0.102645	-0.00406443	0.00689612	0.55717	-0.0113219	0.00988596	0.255319
cg08500337	0.00946093	0.0239631	0.69397	-0.0221893	0.0134806	0.103453	-0.0203208	0.0193252	0.296
cg08500346	0.000405116	0.00374619	0.914139	0.00133941	0.00210745	0.526771	-0.00320938	0.00302114	0.291106
cg08500401	-0.00850812	0.0117865	0.472364	-0.0147054	0.00663056	0.0292338	0.00573759	0.00950527	0.547702
cg08500417	-0.0172593	0.0273919	0.530328	0.00913457	0.0154096	0.554898	0.0211029	0.0220904	0.342136
cg08500472	-0.0176726	0.0114913	0.127785	0.0129405	0.00646453	0.0484982	0.011655	0.00926726	0.211963
cg08500500	-0.0141342	0.00817817	0.0875675	0.0154601	0.00460069	0.00116758	0.00891326	0.00659535	0.180138
cg08500505	0.0306857	0.0177391	0.0872888	0.00835788	0.00997925	0.404645	-0.0301116	0.0143058	0.0382566
cg08500510	-0.00482675	0.0118314	0.684329	0.00884942	0.00665587	0.187219	-0.00185021	0.00954156	0.846708
cg08500638	-0.0138455	0.0162731	0.397258	0.0260994	0.00915456	0.0054692	0.00519412	0.0131236	0.693255
cg08500685	0.00897727	0.0199397	0.653697	0.0034695	0.0112172	0.757849	-0.0117149	0.0160805	0.468302
cg08500698	0.00792247	0.00764366	0.30292	-0.00474429	0.0043	0.273002	-0.00268958	0.00616429	0.663713
cg08500704	-0.0119555	0.0248182	0.631242	0.0122526	0.0139617	0.38264	0.00958895	0.0200148	0.633103
cg08500740	-0.00246659	0.00240032	0.307049	0.0010985	0.00135032	0.418197	0.00219212	0.00193575	0.260635
cg08500763	-0.0141683	0.0115279	0.222449	0.00143261	0.00648513	0.825695	0.0165625	0.00929679	0.0783972
cg08500808	0.0183658	0.0161514	0.258691	0.000435599	0.0090861	0.961876	-0.0171721	0.0130254	0.190927
cg08500811	-0.0791753	0.035927	0.0302434	-0.013409	0.020211	0.508837	0.0382006	0.0289736	0.190891
cg08500818	-0.0041916	0.0138805	0.763407	-0.000327593	0.00780859	0.966635	-0.00287879	0.011194	0.797668
cg08500872	0.0034863	0.00653947	0.595343	0.000655802	0.00367883	0.85894	-0.00595562	0.0052738	0.261955
cg08500898	0.00252137	0.0073683	0.733052	-0.00218442	0.0041451	0.599573	-0.00327245	0.00594222	0.583276
cg08500908	-0.00390974	0.0115962	0.73683	-0.000980896	0.00652356	0.880835	-0.00603362	0.00935187	0.52055
cg08500925	0.0167478	0.0151723	0.272775	0.00382183	0.00853527	0.655459	-0.00400089	0.0122358	0.744485
cg08500929	0.0212052	0.0190454	0.268676	-0.00344214	0.0107142	0.748794	-0.0150496	0.0153593	0.329947
cg08500967	-0.00665829	0.00823137	0.420836	-0.00397236	0.00463062	0.39339	0.00264386	0.00663825	0.691425
cg08500986	-0.00306845	0.00800899	0.702583	0.00376793	0.00450552	0.405335	0.000662375	0.00645891	0.91856
cg08500997	0.00275461	0.00350676	0.434336	-0.000287125	0.00197276	0.884625	-0.00220998	0.00282806	0.43671
cg08501005	0.0082994	0.0102202	0.419025	-0.00188428	0.00574944	0.74392	-0.00434233	0.00824213	0.599673
cg08501015	-0.0253165	0.0227859	0.269677	0.0163917	0.0128184	0.204462	0.0181213	0.0183759	0.326859
cg08501038	-0.0170469	0.0230287	0.461189	0.0279367	0.012955	0.0338732	0.0102216	0.0185716	0.583497
cg08501054	0.00317472	0.00421105	0.452991	-0.00240765	0.00236896	0.312356	-0.00143473	0.00339603	0.673747
cg08501118	-0.024719	0.0131805	0.0641678	0.000490532	0.00741479	0.947409	0.0182402	0.0106295	0.0898048
cg08501163	0.00959323	0.0140843	0.497641	-0.000164699	0.00792324	0.983464	-0.0172674	0.0113584	0.132164
cg08501243	-0.00440428	0.0285733	0.877865	0.0193938	0.0160741	0.230964	0.0108211	0.0230431	0.639841
cg08501265	0.000304394	0.0161208	0.984979	-0.0116304	0.0090689	0.203173	-0.00113465	0.0130008	0.930657
cg08501286	-0.00394878	0.00996444	0.692886	-0.00361261	0.00560557	0.521008	-0.00239893	0.0080359	0.76603
cg08501290	0.00244427	0.00828522	0.768701	-0.00129216	0.00466092	0.782274	-0.00240156	0.00668168	0.720169
cg08501292	-0.00653963	0.0224213	0.771249	0.00696969	0.0126133	0.58201	-0.013945	0.0180818	0.442717
cg08501301	-0.0209353	0.00814648	0.0119175	0.0114726	0.00458287	0.0142142	0.0122966	0.00656979	0.0646887
cg08501334	-0.00183527	0.0173754	0.916129	-0.00194249	0.00977468	0.842951	-0.00173817	0.0140125	0.901573
cg08501336	0.0144953	0.00594109	0.0167719	-0.00445207	0.00334221	0.186396	-0.00555173	0.00479124	0.249813
cg08501402	0.00618557	0.00920985	0.503643	-0.00634343	0.00518107	0.224204	-0.000507072	0.00742735	0.94573
cg08501420	-0.00909006	0.0141195	0.52144	-0.00331638	0.00794301	0.677349	0.00358562	0.0113867	0.753614
cg08501426	0.00264229	0.00317635	0.407816	-0.00170603	0.00178688	0.34241	0.000606124	0.00256159	0.813521
cg08501430	-0.00991033	0.00626416	0.117348	0.000185215	0.00352395	0.958207	0.00731227	0.00505178	0.151445
cg08501497	0.0117387	0.00942803	0.216521	0.00165756	0.00530381	0.755409	-0.00875285	0.00760331	0.252882
cg08501529	-0.00437507	0.0162416	0.788294	-0.00014512	0.00913682	0.987365	-0.000204053	0.0130981	0.987607
cg08501533	-0.000236345	0.00205136	0.908548	0.000667986	0.00115401	0.564229	0.000452741	0.00165434	0.785003
cg08501622	-0.00100619	0.00410982	0.807181	0.00296156	0.00231201	0.203697	-0.00119189	0.0033144	0.72003
cg08501680	0.00504558	0.00934794	0.590778	0.0039338	0.00525876	0.456497	-0.00500647	0.00753872	0.508423
cg08501735	0.00464048	0.00916876	0.614084	2.58808e-05	0.00515796	0.996008	-0.00370466	0.00739422	0.617651
cg08501840	0.00430724	0.00904497	0.635152	-0.00288114	0.00508832	0.572731	-0.00727181	0.00729439	0.32164
cg08501881	0.00407213	0.00787161	0.606278	-0.00306634	0.00442824	0.490541	-0.003591	0.00634812	0.573102
cg08501915	1.18974e-05	0.00464276	0.997961	0.000130216	0.00261182	0.960354	0.000298284	0.00374419	0.93669
cg08501955	0.0105487	0.0124513	0.399262	-0.00610725	0.00700455	0.385721	-0.00997299	0.0100414	0.323438
cg08501989	0.00746304	0.0118646	0.531024	-0.00620737	0.00667452	0.354999	-0.0061753	0.00956828	0.520411
cg08502017	0.0276946	0.0286023	0.33566	0.0159498	0.0160905	0.324374	-0.0274509	0.0230666	0.237331
cg08502059	0.00369307	0.0071379	0.606229	-0.000530968	0.00401548	0.895115	-0.00100021	0.00575641	0.86247
cg08502118	0.00929575	0.00890248	0.299365	-0.00753234	0.00500816	0.136285	-0.00567081	0.00717947	0.431805
cg08502128	-0.000248525	0.00919678	0.978505	0.00131847	0.00517372	0.799462	0.006648	0.00741681	0.372602
cg08502153	-0.00649384	0.00756059	0.392808	-0.00121059	0.00425327	0.776624	0.00286639	0.0060973	0.639481
cg08502159	0.0128384	0.0160042	0.424683	-0.00698567	0.0090033	0.439961	-0.0182109	0.0129067	0.161906
cg08502224	0.00960307	0.0111431	0.391224	-0.00486305	0.00626863	0.440035	-0.00144326	0.00898643	0.872786
cg08502240	0.00267748	0.00242139	0.271948	-0.00364179	0.00136217	0.00899879	-0.00170512	0.00195274	0.385019
cg08502322	0.000461206	0.00604157	0.939329	-0.00825947	0.00339873	0.017196	0.0035789	0.00487227	0.464639
cg08502377	0.0315983	0.0243743	0.198353	-0.0245704	0.0137119	0.0767082	-0.0230744	0.0196568	0.243729
cg08502383	-0.000221838	0.00412874	0.957276	0.00298969	0.00232266	0.201523	0.00113293	0.00332966	0.734504
cg08502412	-0.0178792	0.0228256	0.435632	0.02297	0.0128407	0.0772031	-0.00560141	0.0184079	0.761648
cg08502446	-0.000353413	0.0141742	0.980166	0.0120074	0.00797378	0.13581	-0.00321242	0.0114309	0.77937
cg08502490	-0.00769016	0.00359931	0.0355076	0.000696496	0.00202482	0.731711	0.00590531	0.00290269	0.0450257
cg08502511	-0.00154672	0.00520417	0.767033	0.00286473	0.00292765	0.3306	0.000445841	0.00419695	0.91565
cg08502534	0.00171384	0.00777419	0.826047	-0.00379059	0.00437343	0.388529	-0.0013781	0.00626955	0.826547
cg08502652	-0.00228756	0.0121266	0.850825	-0.00523072	0.00682191	0.445353	-0.00313402	0.00977958	0.749402
cg08502669	-0.011502	0.00821289	0.165008	-0.00048206	0.00462022	0.917148	0.00628075	0.00662334	0.345678
cg08502703	-0.000753224	0.00253684	0.767256	0.000743385	0.00142712	0.603791	0.00162053	0.00204585	0.430504
cg08502759	0.00139125	0.00572754	0.808664	-0.00450412	0.00322207	0.165782	-0.00075157	0.00461902	0.871131
cg08502797	6.44313e-05	0.0184181	0.997217	-0.0224556	0.0103612	0.0330118	-0.00774576	0.0148534	0.603388
cg08502845	0.00302005	0.00966352	0.75541	-0.00319657	0.00543629	0.558087	-0.00185674	0.00779322	0.81226
cg08502856	0.00123957	0.00239526	0.606146	-0.0015765	0.00134747	0.245285	0.000146205	0.00193168	0.939845
cg08502864	0.00928169	0.0213998	0.665585	-0.0196419	0.0120386	0.106469	-0.00844087	0.017258	0.626032
cg08502873	0.000750256	0.00468142	0.873055	-0.00269542	0.00263357	0.308982	0.00101112	0.00377537	0.789486
cg08502973	0.00211187	0.0112366	0.851367	0.00170705	0.00632125	0.787776	0.00176479	0.00906185	0.846054
cg08503002	-0.00476059	0.0028185	0.0948748	0.00289851	0.00158557	0.0710494	0.0027531	0.002273	0.229169
cg08503177	0.0184135	0.0107292	0.0897691	-0.00975809	0.00603582	0.109649	-0.0111	0.00865267	0.203036
cg08503272	-0.0174059	0.0144036	0.230228	0.0120375	0.00810286	0.141087	0.0213556	0.0116159	0.0694836
cg08503285	-0.00802349	0.00497722	0.11066	0.00224973	0.00279998	0.423937	0.00351353	0.00401392	0.383857
cg08503300	-0.0124201	0.101347	0.902752	0.0285636	0.0570135	0.617668	0.0293072	0.081732	0.720801
cg08503364	0.010911	0.0158349	0.49267	-0.00451097	0.00890806	0.613892	-0.00491056	0.0127702	0.701544
cg08503393	0.00366021	0.00456458	0.424863	-0.00123105	0.00256784	0.632876	-0.0033104	0.00368114	0.371041
cg08503516	0.00481163	0.00761243	0.529034	0.00509092	0.00428243	0.237833	-0.00801616	0.0061391	0.195159
cg08503522	-0.00254308	0.0150522	0.866237	0.0132759	0.00846775	0.120639	0.0082525	0.012139	0.498457
cg08503601	0.0130613	0.0155584	0.403543	-0.00823091	0.00875252	0.349675	-0.0158607	0.0125472	0.209656
cg08503681	0.00594106	0.0109351	0.588345	-0.000277037	0.00615165	0.964185	-0.00495075	0.00881872	0.576008
cg08503702	-0.000693085	0.00757599	0.927323	0.00605033	0.00426193	0.159375	0.00146399	0.00610972	0.811204
cg08503737	-0.00464212	0.0197507	0.814746	-0.00470379	0.0111109	0.67311	0.00830101	0.0159281	0.603615
cg08503808	-0.0296701	0.0224911	0.190648	0.0184061	0.0126526	0.149425	0.00956315	0.0181381	0.5994
cg08503814	0.00833405	0.00983439	0.399131	0.000562716	0.00553242	0.919224	-0.00388064	0.00793102	0.625891
cg08503836	-0.00819095	0.0229907	0.72252	0.000796275	0.0129336	0.951053	-0.00057706	0.0185411	0.975244
cg08503872	0.00442467	0.0190262	0.816664	-0.0229754	0.0107033	0.0346771	0.0036741	0.0153438	0.811332
cg08503879	0.00142752	0.014277	0.92059	-0.00238393	0.00803165	0.76733	-0.00338105	0.0115138	0.76974
cg08503913	0.0216088	0.00844505	0.0122762	-0.0021064	0.00475083	0.658621	-0.018409	0.00681057	0.00829653
cg08503940	-0.00254245	0.00970792	0.794037	0.00467881	0.00546126	0.394005	-0.00120455	0.00782902	0.878087
cg08503964	0.00154013	0.0085487	0.857456	0.000263094	0.00480914	0.9565	0.000454672	0.00689417	0.947572
cg08503994	0.0114463	0.0121542	0.348984	-0.00632411	0.00683742	0.357623	-0.00583757	0.00980182	0.553052
cg08504019	-0.00211733	0.00919502	0.818436	0.000167702	0.00517273	0.974213	0.0010839	0.00741539	0.884134
cg08504029	0.00756456	0.010751	0.483596	-0.0150387	0.00604806	0.0148558	-0.00112414	0.00867023	0.897145
cg08504047	0.00217692	0.00765202	0.776728	-0.000266517	0.00430471	0.950777	-0.00449383	0.00617103	0.468484
cg08504049	-0.000390106	0.00301131	0.897231	-0.000999673	0.00169404	0.556681	0.00187062	0.0024285	0.443271
cg08504062	-0.0103961	0.0170617	0.543933	-0.00159022	0.00959818	0.868803	0.00842526	0.0137595	0.541959
cg08504143	-0.00886241	0.015651	0.572714	-0.0069367	0.00880457	0.432975	0.0113927	0.0126218	0.36928
cg08504214	0.0183605	0.00964014	0.0602162	-0.0135635	0.00542314	0.0143013	-0.0150888	0.00777437	0.0555926
cg08504279	0.00243233	0.0133112	0.855447	0.0048155	0.00748832	0.521911	-0.00180071	0.0107349	0.867183
cg08504290	-0.0226697	0.0130017	0.084846	0.00444996	0.00731422	0.544546	0.0133905	0.0104853	0.205055
cg08504402	0.000656594	0.00906625	0.942436	0.00607002	0.00510029	0.237308	-0.00393345	0.00731155	0.591998
cg08504407	0.0253653	0.012776	0.0503254	-0.0120723	0.00718723	0.0966912	-0.0176404	0.0103033	0.0905224
cg08504448	-0.00405673	0.00689494	0.557849	0.00137778	0.0038788	0.723314	0.00311785	0.00556048	0.576466
cg08504468	-0.000849683	0.00430837	0.844129	0.00337725	0.00242371	0.167125	-0.00187397	0.00347452	0.591057
cg08504510	0.00878941	0.0120632	0.468242	-4.97316e-06	0.00678627	0.999417	-0.00375188	0.00972848	0.700713
cg08504530	0.00135935	0.01808	0.940244	-0.00192843	0.010171	0.850075	0.00591189	0.0145807	0.686159
cg08504577	-0.0148227	0.00935116	0.116652	0.00597626	0.00526057	0.259129	0.00987565	0.00754131	0.19388
cg08504583	-0.00198691	0.0189637	0.916802	0.0132146	0.0106682	0.218871	-0.00294589	0.0152934	0.847713
cg08504601	0.0110074	0.0248885	0.659418	-0.0195045	0.0140012	0.167235	-0.00423673	0.0200715	0.833329
cg08504644	-0.0127185	0.013836	0.360575	-0.00365021	0.00778354	0.640295	0.00721113	0.0111581	0.519848
cg08504659	-0.0061408	0.00630159	0.332581	0.00777007	0.00354501	0.031126	0.00194325	0.00508196	0.703133
cg08504662	0.00210165	0.019148	0.91286	0.0120989	0.0107719	0.264518	-0.0064802	0.0154421	0.675803
cg08504712	-0.0278153	0.0197409	0.162478	0.0101552	0.0111054	0.363074	0.0112787	0.0159202	0.480603
cg08504765	-0.000164843	0.0174777	0.992497	-0.0130834	0.00983224	0.18686	0.00745553	0.0140951	0.598221
cg08504766	-0.000252389	0.0106005	0.981061	0.00519493	0.00596339	0.386133	-0.00571481	0.00854885	0.505633
cg08504806	-0.00364174	0.00481575	0.451611	0.00128614	0.00270914	0.636189	0.00104566	0.00388369	0.788394
cg08504812	-0.0192318	0.0104746	0.069847	0.00797678	0.00589256	0.179419	0.0113581	0.0084473	0.182337
cg08504834	0.00566841	0.00722674	0.435006	-0.0012754	0.00406546	0.754506	-0.00909586	0.00582806	0.12231
cg08504905	0.00236018	0.00284615	0.409284	0.000535906	0.00160112	0.738671	-0.00083452	0.0022953	0.717076
cg08504942	-0.00211161	0.00913352	0.81772	0.00559192	0.00513814	0.279531	-0.0111682	0.0073658	0.133172
cg08505032	-0.0430437	0.0177682	0.017538	0.0144114	0.00999567	0.153044	0.026553	0.0143293	0.0673448
cg08505065	0.0125348	0.00890635	0.162957	-0.00846819	0.00501034	0.0946652	-0.00968948	0.00718259	0.180912
cg08505076	-0.000907947	0.0087311	0.917422	-0.00314457	0.00491175	0.523756	0.00226729	0.00704126	0.748243
cg08505111	-0.00561659	0.0129587	0.665806	0.00400124	0.00729003	0.584537	0.00461821	0.0104507	0.659679
cg08505133	0.00942798	0.0125751	0.455484	0.0006499	0.00707421	0.927018	-0.0021207	0.0101413	0.834858
cg08505134	0.0256042	0.0228324	0.265276	-0.0286325	0.0128445	0.0284411	-0.01816	0.0184133	0.326814
cg08505135	-0.00944241	0.0133504	0.481331	0.00347216	0.00751038	0.645037	0.00740714	0.0107665	0.49334
cg08505160	0.00702952	0.015517	0.651688	-0.000224403	0.0087292	0.979551	0.00350218	0.0125138	0.78026
cg08505172	-0.00207111	0.0084332	0.806592	0.00306733	0.00474417	0.519666	0.00874916	0.00680102	0.201779
cg08505222	0.0185574	0.0250593	0.461015	-0.0163648	0.0140973	0.248955	-0.0141342	0.0202093	0.486218
cg08505228	0.00286919	0.00447903	0.523517	-0.000770941	0.00251971	0.76038	0.000355417	0.00361215	0.92185
cg08505243	-0.0158292	0.0177751	0.375696	0.0202738	0.00999953	0.0457467	0.0167092	0.0143349	0.247022
cg08505307	-0.00237786	0.00895919	0.791336	0.0101775	0.00504006	0.0466057	-0.00638377	0.00722521	0.379436
cg08505335	-0.0184638	0.0108668	0.0929577	-0.00246772	0.00611321	0.68747	0.0153226	0.00876363	0.0839989
cg08505355	-3.87033e-05	0.0037121	0.991706	0.000763393	0.00208827	0.7156	0.000755376	0.00299365	0.801398
cg08505450	0.0018696	0.0116906	0.87332	-0.0058143	0.00657661	0.379143	0.00161971	0.00942793	0.864004
cg08505456	-0.0138139	0.014335	0.337956	0.00630353	0.00806429	0.436586	0.0219225	0.0115606	0.0613153
cg08505473	-0.00674766	0.00251984	0.00889345	0.00146035	0.00141756	0.305843	0.00474736	0.00203215	0.0218386
cg08505560	0.00556919	0.00359943	0.12552	-0.00187506	0.00202489	0.357064	-0.000721875	0.00290279	0.804206
cg08505616	0.00225701	0.010489	0.830143	-0.00560219	0.00590065	0.345099	0.00161936	0.0084589	0.848638
cg08505619	-0.00128855	0.0131704	0.922292	0.00611554	0.00740911	0.41145	-0.00117891	0.0106214	0.911883
cg08505647	0.022725	0.0143465	0.116907	0.00996378	0.00807076	0.220399	-0.0185832	0.0115699	0.111946
cg08505649	-0.00243365	0.0105334	0.817838	0.000805614	0.00592565	0.892179	0.00617858	0.00849475	0.469016
cg08505673	0.0132603	0.0169255	0.435541	-0.000866447	0.00952158	0.927708	-0.0162307	0.0136497	0.237715
cg08505684	-0.00333623	0.00752486	0.658631	0.000370052	0.00423317	0.930546	0.00558378	0.00606848	0.36011
cg08505728	-0.0186107	0.0283239	0.512914	0.00533023	0.0159338	0.73881	0.0194092	0.022842	0.397871
cg08505737	0.00262642	0.00287135	0.362938	-0.00186649	0.0016153	0.251121	-0.00204492	0.00231562	0.379675
cg08505778	0.00177034	0.0105349	0.866947	0.0071185	0.00592649	0.233036	-0.00190428	0.00849595	0.823186
cg08505791	-0.00891001	0.00920062	0.335585	-0.000616843	0.00517588	0.905417	-0.00482487	0.00741991	0.517278
cg08505822	-0.00593024	0.00871964	0.498289	0.00546053	0.0049053	0.268765	0.0013336	0.00703202	0.850038
cg08505883	-0.0130909	0.0162456	0.422601	0.00452094	0.0091391	0.622102	0.014965	0.0131014	0.25656
cg08505890	-0.0148762	0.0252005	0.556546	-0.011162	0.0141767	0.433268	0.0244653	0.0203231	0.232003
cg08505912	-0.0148453	0.00877091	0.0942025	0.00409657	0.00493415	0.408724	0.0116198	0.00707337	0.104129
cg08506026	0.00253726	0.00456938	0.580165	-0.00301691	0.00257054	0.243814	-0.000914596	0.00368501	0.804583
cg08506046	0.000325025	0.00303848	0.915065	0.001575	0.00170932	0.359441	-0.000670758	0.00245041	0.784954
cg08506053	-0.00203376	0.0178911	0.909764	-0.00648782	0.0100648	0.52092	-0.0147579	0.0144285	0.309288
cg08506113	-0.014076	0.0164885	0.395678	0.0182362	0.00927575	0.0525621	0.0179662	0.0132973	0.180244
cg08506127	-0.00319478	0.0114889	0.781629	-0.00275166	0.00646315	0.671368	0.00423829	0.00926527	0.648523
cg08506138	0.020397	0.0163008	0.214262	-0.0105475	0.00917014	0.253287	-0.0202268	0.0131459	0.127607
cg08506163	-0.000392753	0.00282104	0.889604	-0.00126204	0.001587	0.428691	0.00305514	0.00227505	0.182883
cg08506260	0.00268429	0.00266377	0.316456	0.00192779	0.00149852	0.201776	-0.00283221	0.00214822	0.190911
cg08506282	0.00880576	0.0105003	0.404033	-0.0109433	0.005907	0.0674099	-0.0061842	0.00846801	0.467214
cg08506303	-0.00487032	0.00705139	0.491642	-0.00039177	0.00396681	0.92156	0.0085558	0.00568664	0.136148
cg08506306	0.0074087	0.00420319	0.0815563	-0.00174364	0.00236454	0.462902	-0.00469188	0.00338969	0.169933
cg08506353	-0.0154516	0.0325881	0.63661	0.0322354	0.0183327	0.0822869	0.0159401	0.026281	0.545781
cg08506369	0.0181918	0.0300331	0.54631	-0.0134176	0.0168953	0.429312	0.00142933	0.0242204	0.95308
cg08506401	0.0137236	0.00826428	0.100481	-0.00320856	0.00464914	0.491985	-0.0119599	0.00666479	0.0762912
cg08506476	0.0142381	0.00778076	0.0707692	-0.0060631	0.00437713	0.169623	-0.00517334	0.00627485	0.411988
cg08506528	-0.00863521	0.0304403	0.777348	-0.0121383	0.0171244	0.48037	0.000341035	0.0245488	0.988949
cg08506572	-0.00158399	0.00515722	0.759487	-0.00114421	0.00290123	0.694284	0.000665019	0.00415908	0.873343
cg08506585	-0.0153501	0.0114587	0.183948	0.00480519	0.00644621	0.458068	0.0168388	0.00924099	0.071943
cg08506606	0.00797974	0.0265494	0.764483	0.00406677	0.0149356	0.786061	-0.0126903	0.021411	0.554955
cg08506654	-0.0326356	0.0265674	0.222684	0.0196585	0.0149457	0.191937	0.0194323	0.0214255	0.366985
cg08506730	-0.0158243	0.014389	0.274547	0.0109682	0.00809466	0.179011	0.0179466	0.0116041	0.125684
cg08506743	0.0190696	0.0142136	0.183286	-0.0130618	0.00799598	0.106054	-0.0134382	0.0114627	0.244334
cg08506823	0.00167548	0.0182984	0.92726	-0.00121744	0.0102939	0.906134	-0.0170623	0.0147569	0.250827
cg08506841	-0.00524232	0.00364978	0.154576	0.00424106	0.00205321	0.0419144	0.00448211	0.00294339	0.131528
cg08506869	-0.000776585	0.00546757	0.887389	-0.0039899	0.00307583	0.198079	-0.00152456	0.00440937	0.730381
cg08506874	-0.000853444	0.0126937	0.946554	-0.00359034	0.00714094	0.616417	-0.00632521	0.0102369	0.538306
cg08506924	-0.00596861	0.00650161	0.361206	0.00452955	0.00365753	0.218971	-0.000242354	0.00524327	0.963242
cg08506931	-0.0138756	0.00727794	0.0599606	0.00775163	0.00409426	0.0617215	0.00984536	0.00586935	0.0971342
cg08506990	0.0156904	0.0155869	0.316965	0.00440034	0.00876855	0.617083	-0.00218648	0.0125702	0.862325
cg08507038	-0.0536429	0.100806	0.596016	0.0294875	0.056709	0.60443	0.0271408	0.0812954	0.739312
cg08507070	0.0158834	0.0335731	0.637354	-0.0316651	0.0188868	0.0973006	-0.00923562	0.0270753	0.733863
cg08507125	-0.00793717	0.0106979	0.460171	-0.00146537	0.0060182	0.808212	0.0133985	0.00862741	0.124134
cg08507135	0.00284411	0.0120116	0.813396	0.0089796	0.0067572	0.187439	-0.00149291	0.00968682	0.877883
cg08507136	-0.00190209	0.00583366	0.745184	0.00396223	0.00328177	0.230648	0.000744486	0.0047046	0.874638
cg08507139	-0.0130412	0.00983275	0.188293	0.00276309	0.00553149	0.618704	0.0169094	0.0079297	0.0358572
cg08507178	0.0161189	0.0109193	0.14359	0.0120516	0.00614276	0.0530448	-0.0179529	0.00880598	0.0445863
cg08507270	0.0221458	0.00948785	0.0219488	-0.0124247	0.00533747	0.0222971	-0.0160441	0.00765155	0.0389789
cg08507334	-0.0052208	0.0239033	0.827631	0.000190616	0.013447	0.988723	0.0130839	0.019277	0.499153
cg08507344	0.00458394	0.00850969	0.591521	2.08228e-05	0.00478719	0.99654	-0.00161954	0.00686271	0.814007
cg08507393	-0.0900202	0.0476286	0.0621599	0.0221332	0.0267938	0.411085	0.0429752	0.0384104	0.266359
cg08507436	0.0276864	0.0214579	0.200457	-0.0270609	0.0120713	0.0275821	-0.0158392	0.0173049	0.362622
cg08507462	-0.00168475	0.0170985	0.921742	0.0165798	0.0096189	0.0884043	-0.00221783	0.0137892	0.872603
cg08507502	0.0133998	0.00835289	0.112376	-0.00681621	0.00469899	0.15058	-0.0106608	0.00673625	0.117225
cg08507507	-0.00181865	0.0112491	0.871949	0.0144387	0.00632828	0.0250112	-0.00660415	0.00907194	0.468629
cg08507571	-0.00378941	0.0239215	0.874509	-0.00788614	0.0134572	0.559419	-0.00587528	0.0192917	0.761454
cg08507588	0.00341778	0.0365848	0.925789	0.0137854	0.0205811	0.504794	-0.0289991	0.0295041	0.328454
cg08507631	0.00570649	0.0185354	0.758935	-0.0185025	0.0104272	0.0795718	-0.0117316	0.014948	0.434736
cg08507638	0.00961492	0.0199392	0.630895	0.000894983	0.011217	0.936593	-0.0248987	0.0160801	0.125237
cg08507659	0.0093064	0.00988018	0.3489	0.00205829	0.00555817	0.712067	-0.00386748	0.00796794	0.628656
cg08507725	0.00368643	0.00362056	0.311476	-0.00120151	0.00203678	0.556818	-0.00296745	0.00291983	0.312366
cg08507802	0.0088084	0.0103305	0.396243	0.00583087	0.00581148	0.318546	-0.0152798	0.00833108	0.0701418
cg08507806	0.00353701	0.00590021	0.550452	0.00242156	0.00331921	0.467665	0.0011019	0.00475827	0.817424
cg08507910	-0.0286659	0.0208925	0.173653	0.0148535	0.0117532	0.209765	0.0295946	0.0168489	0.0826103
cg08507917	0.00392451	0.018098	0.828847	0.00276503	0.0101812	0.786601	0.000795483	0.0145953	0.956662
cg08507923	0.0157482	0.0298005	0.598561	-0.0158992	0.0167645	0.345624	-0.0247159	0.0240329	0.30667
cg08507952	-0.0177033	0.0197181	0.371817	0.0199428	0.0110925	0.0757504	0.0178226	0.0159018	0.265533
cg08507955	-0.00358744	0.0120077	0.765851	-0.00184404	0.00675502	0.785525	0.000958077	0.00968369	0.921421
cg08507975	0.00251944	0.0238839	0.916238	0.00365222	0.0134361	0.786418	0.0105408	0.0192613	0.585639
cg08507991	-0.0110016	0.0151961	0.47107	0.00818109	0.00854867	0.341281	0.00525685	0.012255	0.66904
cg08507996	-0.00845709	0.00852739	0.324132	-0.000746381	0.00479715	0.876726	0.00305422	0.00687698	0.658083
cg08508041	-0.00467049	0.00343267	0.177237	0.000927078	0.00193107	0.632401	0.00357089	0.0027683	0.200576
cg08508074	-0.00256284	0.00240609	0.289826	0.00173109	0.00135357	0.20441	0.00127909	0.00194041	0.511559
cg08508153	-0.00112353	0.0167856	0.946791	-0.00515481	0.00944286	0.586568	-0.00142132	0.0135369	0.916626
cg08508227	-0.0118994	0.0103648	0.254168	0.00188839	0.00583083	0.746837	0.0105921	0.00835881	0.208554
cg08508319	0.0144396	0.0246288	0.559235	-0.0146258	0.0138551	0.294132	0.00115052	0.0198621	0.953944
cg08508335	0.0157179	0.0135319	0.248672	-0.00704129	0.00761248	0.357601	-0.0126639	0.0109129	0.249115
cg08508338	-0.00878832	0.00983877	0.374254	0.0101204	0.00553488	0.0709857	0.01226	0.00793455	0.126027
cg08508348	0.02592	0.0308544	0.403224	0.0175839	0.0173574	0.313913	0.000359302	0.0248828	0.988513
cg08508368	-0.0191633	0.0140804	0.177114	0.000470133	0.00792105	0.952811	0.0192788	0.0113553	0.093206
cg08508386	-0.00144316	0.00277572	0.604469	-0.000151632	0.0015615	0.92287	0.00282271	0.0022385	0.210765
cg08508430	0.00838656	0.0108466	0.44155	0.00254221	0.00610182	0.677998	-0.00485964	0.0087473	0.579971
cg08508527	0.00912984	0.0113425	0.423109	-0.00145971	0.00638081	0.819601	-0.00129058	0.00914723	0.888133
cg08508541	-0.00664411	0.0091001	0.467328	0.000892102	0.00511934	0.862074	0.00649956	0.00733885	0.378312
cg08508567	0.00410673	0.00736063	0.578357	-0.00233409	0.00414078	0.574453	-0.00305715	0.00593604	0.607879
cg08508576	-0.0193654	0.0192307	0.31679	0.0142292	0.0108184	0.191952	0.00689386	0.0155087	0.6578
cg08508658	-0.000414506	0.0103162	0.968044	-0.0039881	0.00580348	0.493834	-0.00242643	0.00831961	0.771263
cg08508690	-0.0241042	0.022621	0.289635	-0.00216203	0.0127256	0.865496	0.0346774	0.0182429	0.0607072
cg08508721	0.00963031	0.0116243	0.409726	-0.00365972	0.00653932	0.577191	-0.00661742	0.00937447	0.482182
cg08508724	-0.0203847	0.0128877	0.117427	-0.00307064	0.00725008	0.672977	0.0151885	0.0103934	0.147602
cg08508745	0.00554198	0.0109923	0.615446	-0.00481625	0.00618378	0.43823	-0.00452863	0.00886479	0.610776
cg08508761	-0.0169629	0.0114745	0.143018	0.0029721	0.00645504	0.646383	0.00928752	0.00925366	0.318392
cg08508763	-0.0117399	0.0111436	0.295092	0.0048273	0.00626892	0.443413	0.0183899	0.00898684	0.0438157
cg08508775	0.0163107	0.0110253	0.142732	-0.0120849	0.00620235	0.0546614	-0.00690625	0.00889141	0.439473
cg08508777	0.0148608	0.00838964	0.0800915	-0.000786598	0.00471966	0.86803	-0.00832121	0.00676589	0.222137
cg08508814	-0.000223747	0.0114772	0.984492	0.00174364	0.00645657	0.787771	0.00111058	0.00925584	0.904777
cg08508845	0.00614707	0.00869196	0.481368	-0.00654819	0.00488973	0.184084	-0.00094959	0.00700969	0.892562
cg08508864	0.0080371	0.0118527	0.499564	0.00619812	0.00666786	0.355236	-0.0124399	0.00955874	0.196631
cg08508887	-0.00110279	0.024029	0.963502	-0.0148097	0.0135177	0.276359	0.0105744	0.0193784	0.586713
cg08508936	-0.00242254	0.0137519	0.860587	0.00353546	0.00773625	0.648837	-0.00761698	0.0110903	0.494071
cg08509008	-0.00258236	0.00827552	0.755769	0.00228603	0.00465546	0.624662	-0.00390285	0.00667386	0.560234
cg08509011	-0.00211782	0.01026	0.83696	0.000127913	0.00577184	0.982371	0.00463031	0.00827425	0.577221
cg08509032	-0.00440548	0.00585106	0.453569	0.00421535	0.00329156	0.203798	0.00313923	0.00471863	0.507669
cg08509063	-0.0165139	0.00904	0.0712461	0.00162567	0.00508553	0.750006	0.00669546	0.00729038	0.36101
cg08509109	-0.0143032	0.0191313	0.456746	0.000331018	0.0107625	0.975536	0.00190779	0.0154286	0.901882
cg08509120	0.00624347	0.00848917	0.464082	-0.00839946	0.00477565	0.0822087	0.000296048	0.00684616	0.965609
cg08509172	-0.00012491	0.00643303	0.984554	-0.000970882	0.00361895	0.789136	-0.00321759	0.00518796	0.536784
cg08509237	-0.0018443	0.00354381	0.604117	-0.000128829	0.0019936	0.948627	0.00372215	0.00285793	0.1963
cg08509243	-0.0346055	0.0182844	0.0618119	0.0291654	0.0102861	0.00571784	0.0319649	0.0147456	0.0329732
cg08509270	0.0169555	0.0101736	0.0992706	-0.00148804	0.00572322	0.795492	-0.0156152	0.00820454	0.0603938
cg08509286	0.0226421	0.0155056	0.147906	-0.0121586	0.00872278	0.166985	-0.0206353	0.0125046	0.102589
cg08509370	-0.0146429	0.0116326	0.211556	-0.00120508	0.00654403	0.854335	0.0092976	0.00938122	0.324457
cg08509383	0.0207815	0.0171865	0.229949	-0.010987	0.00966841	0.258989	-0.0207475	0.0138602	0.138121
cg08509427	0.00657487	0.0205105	0.74933	0.000379015	0.0115384	0.973873	-0.00996546	0.0165409	0.548462
cg08509488	-0.00176165	0.0171786	0.918563	-0.0024675	0.00966398	0.799085	0.00460582	0.0138538	0.740362
cg08509564	-0.00946198	0.00476815	0.050436	0.00185483	0.00268236	0.491141	0.00809522	0.00384531	0.0382238
cg08509586	-0.0105742	0.00849579	0.216683	-0.00446578	0.00477937	0.352752	0.0118228	0.00685149	0.0880572
cg08509676	0.0101769	0.00725709	0.164455	0.00422466	0.00408253	0.303692	-0.00488358	0.00585253	0.406373
cg08509737	-0.00195931	0.00967423	0.839987	-0.00671716	0.00544232	0.220513	-0.000678267	0.00780186	0.930926
cg08509749	-0.00425421	0.0117872	0.719056	-0.000988495	0.00663098	0.88185	0.00158825	0.00950588	0.867703
cg08509780	-0.00344624	0.0153898	0.823349	0.000927578	0.00865763	0.914931	0.00271195	0.0124112	0.827557
cg08509840	-0.00447602	0.0323584	0.89031	-0.0211162	0.0182035	0.249292	0.0104677	0.0260957	0.689334
cg08509890	0.00475934	0.0104956	0.651372	0.00614832	0.00590438	0.300682	-0.00116224	0.00846425	0.891109
cg08509895	-0.020682	0.0110756	0.0653003	0.00176864	0.00623067	0.777207	0.00925068	0.00893201	0.30329
cg08509901	0.0368861	0.0421596	0.384085	-0.021111	0.0237172	0.375918	-0.0116315	0.0339999	0.733117
cg08509907	0.00635313	0.00536977	0.240057	-0.0016033	0.00302081	0.596974	-0.00676462	0.00433049	0.121983
cg08509991	-0.00275366	0.0128185	0.830423	0.00277405	0.00721115	0.701429	0.00460164	0.0103376	0.657352
cg08510057	-0.0017253	0.00693257	0.804063	0.000645441	0.00389997	0.868944	-0.00567037	0.00559082	0.313353
cg08510065	-0.00427068	0.00745168	0.568079	0.0033399	0.004192	0.427827	-0.00121765	0.00600946	0.839915
cg08510077	0.0104661	0.0129432	0.420996	-0.00462407	0.00728132	0.527095	-0.00690211	0.0104382	0.510248
cg08510096	-0.000654129	0.00750153	0.930718	0.00189173	0.00422005	0.655097	0.00108835	0.00604967	0.857658
cg08510178	-0.0288243	0.0191619	0.136224	0.0219329	0.0107797	0.0450026	0.016476	0.0154533	0.289361
cg08510182	0.00673606	0.00649476	0.302606	-0.00491857	0.00365368	0.181818	-0.000219838	0.00523774	0.96662
cg08510201	0.00382895	0.00284515	0.181952	-0.000325167	0.00160056	0.839497	-0.000559872	0.0022945	0.807814
cg08510205	0.0260532	0.0160003	0.107165	0.00324344	0.00900111	0.719488	-0.0163411	0.0129036	0.208829
cg08510234	-0.00569856	0.027519	0.836445	-0.00459359	0.0154811	0.767402	-0.00455064	0.0221929	0.838024
cg08510253	-0.0127106	0.0307518	0.680407	0.0120764	0.0172996	0.487039	0.0217691	0.0248	0.382533
cg08510261	-0.00776342	0.0124101	0.533272	0.00583609	0.00698141	0.405528	0.00416782	0.0100082	0.678139
cg08510264	-0.00387847	0.00238175	0.107139	0.00136725	0.00133987	0.310421	0.000949037	0.00192078	0.622518
cg08510446	0.014856	0.0122563	0.228828	0.00758899	0.00689486	0.274147	-0.0117873	0.00988417	0.236367
cg08510456	0.00428958	0.0196027	0.82731	-0.0098997	0.0110276	0.371873	-0.00964622	0.0158087	0.543369
cg08510483	-0.00629233	0.00765927	0.413642	-0.000111654	0.00430878	0.979387	0.00332427	0.00617687	0.591859
cg08510499	0.00295968	0.0224807	0.895569	0.00346191	0.0126467	0.784948	0.00382487	0.0181297	0.833414
cg08510549	0.015027	0.00977788	0.128048	-0.0114055	0.00550062	0.0411539	-0.0142127	0.00788544	0.0750281
cg08510658	-0.0146534	0.0101838	0.153852	0.0120302	0.00572898	0.0387031	0.00998357	0.00821281	0.227499
cg08510702	-0.0629606	0.0199953	0.00226248	0.0193036	0.0112485	0.0897867	0.0349719	0.0161254	0.032895
cg08510718	-0.000406793	0.0238813	0.986449	-0.0119839	0.0134346	0.374902	0.00256045	0.0192593	0.89455
cg08510727	-0.00137638	0.00388628	0.724093	0.00168898	0.00218625	0.441934	-0.000987316	0.00313412	0.753517
cg08510751	0.00580354	0.00799654	0.469981	-0.000292384	0.00449852	0.94833	0.000195211	0.00644887	0.975922
cg08510754	-0.00778116	0.00850945	0.363086	-0.000861402	0.00478706	0.857625	0.00764255	0.00686251	0.268562
cg08510845	-0.0140404	0.0115933	0.229221	0.00885385	0.00652192	0.178199	0.00504836	0.00934952	0.590637
cg08510849	0.0127413	0.0109467	0.247706	-0.0113115	0.00615816	0.0697305	-0.0082022	0.00882806	0.355466
cg08510868	0.0391528	0.0163466	0.0188092	-0.01212	0.00919588	0.191052	-0.0188269	0.0131828	0.156916
cg08510884	0.00423867	0.00427008	0.323701	-0.00249415	0.00240217	0.30208	-0.00161744	0.00344364	0.639779
cg08510885	-0.046544	0.016351	0.00553876	0.0198435	0.00919836	0.033806	0.0334401	0.0131864	0.0130429
cg08510891	-0.0047654	0.0427743	0.911555	-0.00525197	0.024063	0.827751	0.0177906	0.0344957	0.607379
cg08510930	0.00632645	0.0077759	0.418149	-0.00429619	0.00437439	0.328826	-0.00510635	0.00627093	0.417755
cg08510940	0.00327251	0.0229506	0.886952	-0.00762184	0.012911	0.556533	-0.0024272	0.0185087	0.895976
cg08510985	-0.0183548	0.0110288	0.0997437	0.00845016	0.00620435	0.176805	0.00969818	0.00889428	0.278625
cg08510995	0.0134647	0.0197445	0.497127	-0.00239135	0.0111074	0.830054	-0.00875803	0.0159231	0.583747
cg08511015	-0.014144	0.0183069	0.441901	0.0209995	0.0102987	0.0445527	0.0169222	0.0147638	0.254929
cg08511084	-0.000571224	0.00239336	0.811936	-0.00159241	0.0013464	0.240221	0.0011712	0.00193014	0.545605
cg08511116	0.00952695	0.0218574	0.664037	-0.00223007	0.0122961	0.856513	-0.0313215	0.0176271	0.0791628
cg08511249	0.00658484	0.0155786	0.673593	-0.0107536	0.00876387	0.223196	0.00943544	0.0125635	0.454714
cg08511297	0.0194972	0.0139363	0.165444	-0.00146533	0.00783997	0.852181	-0.0121566	0.011239	0.282472
cg08511308	0.0352061	0.0136597	0.0116801	-0.0170805	0.00768435	0.0288857	-0.0317873	0.0110159	0.00495091
cg08511331	-0.00188054	0.0200465	0.925482	0.00933484	0.0112773	0.410128	-0.00353693	0.0161666	0.827346
cg08511381	0.00251284	0.00373493	0.502903	0.000815148	0.00210111	0.699016	-0.000328481	0.00301206	0.913416
cg08511440	0.000364221	0.00873785	0.966849	0.00105014	0.00491555	0.831342	0.00382427	0.0070467	0.588755
cg08511485	-0.0079299	0.0179659	0.660055	0.000859603	0.0101069	0.932421	0.0105673	0.0144888	0.467797
cg08511556	-0.000987628	0.0172727	0.954537	0.00554737	0.00971691	0.569575	0.00539381	0.0139297	0.699564
cg08511578	0.0037306	0.00967404	0.700734	-0.00457364	0.00544221	0.403041	-0.00545763	0.0078017	0.486123
cg08511598	-0.00616593	0.00280812	0.0308341	-0.000545035	0.00157973	0.730933	0.00795679	0.00226463	0.000711174
cg08511651	-0.00367524	0.0080461	0.648999	0.00529094	0.0045264	0.245709	-0.00307798	0.00648884	0.636467
cg08511678	0.0169105	0.0186673	0.367556	-0.00417832	0.0105014	0.691715	-0.0150694	0.0150544	0.319668
cg08511716	0.00163798	0.00359122	0.649477	-0.00162012	0.00202027	0.424828	9.78519e-07	0.00289616	0.999731
cg08511757	-0.00427317	0.011768	0.717418	-0.000261294	0.00662018	0.968609	-0.00301534	0.00949038	0.751472
cg08511764	0.00573258	0.00803383	0.477457	0.000531261	0.0045195	0.906703	-0.00753387	0.00647894	0.248155
cg08511772	-0.00710701	0.0160478	0.658987	0.0153543	0.00902779	0.0926403	0.0034074	0.0129418	0.792967
cg08511818	0.00332128	0.00890813	0.710198	-0.00154586	0.00501134	0.758478	-0.00649741	0.00718403	0.368327
cg08511853	0.00905953	0.00703907	0.201576	-0.0014662	0.00395988	0.712107	-0.00306193	0.00567671	0.591032
cg08511886	-0.0201339	0.0145225	0.169254	0.0208056	0.00816976	0.0126779	0.00389755	0.0117118	0.740114
cg08511957	-0.0189193	0.0189814	0.321724	0.0116526	0.0106781	0.278242	0.00398154	0.0153077	0.795415
cg08511963	0.00352697	0.00666545	0.598086	-0.00819528	0.0037497	0.0315966	0.00137502	0.0053754	0.798725
cg08512078	0.000372114	0.00455205	0.93504	0.00278947	0.00256079	0.2791	0.000371852	0.00367103	0.919556
cg08512142	-0.00483265	0.00360964	0.1842	0.00122128	0.00203063	0.549154	0.0046163	0.00291102	0.116498
cg08512188	-0.00665966	0.00904771	0.46372	0.0054893	0.00508986	0.283872	0.00733756	0.00729659	0.317455
cg08512345	-0.00760496	0.00314967	0.0179008	0.00239687	0.00177187	0.179729	0.00655601	0.00254007	0.0115662
cg08512353	0.00392211	0.00987184	0.69214	-0.00762511	0.00555348	0.173353	0.00129106	0.00796122	0.871558
cg08512365	-0.0317767	0.0293123	0.281396	0.0158611	0.0164899	0.338842	0.0492359	0.0236391	0.0402734
cg08512431	0.00953781	0.0188664	0.614484	-0.00534358	0.0106134	0.615934	-0.000977765	0.0152149	0.948911
cg08512456	0.0086929	0.0102331	0.397996	-0.00587535	0.00575671	0.310335	0.000329872	0.00825256	0.968209
cg08512462	-0.00334297	0.0111959	0.765982	-0.00164798	0.00629832	0.794221	0.0126782	0.00902899	0.163913
cg08512489	-0.00958487	0.00640193	0.13805	-0.000562619	0.00360145	0.87623	0.00663687	0.00516288	0.20211
cg08512490	0.00610952	0.00352952	0.0870844	-0.00328487	0.00198556	0.101739	-0.00387604	0.00284641	0.176882
cg08512533	-0.0133654	0.026104	0.609974	0.000401447	0.014685	0.978255	0.0368519	0.0210518	0.0836337
cg08512586	0.00187767	0.00413755	0.651121	-0.00154695	0.00232761	0.508101	0.000667182	0.00333676	0.841998
cg08512593	-0.022789	0.0115625	0.0519857	-0.00137241	0.0065046	0.8334	0.0217328	0.0093247	0.0221395
cg08512745	0.0204828	0.017124	0.234965	0.0024796	0.00963325	0.797492	-0.0196887	0.0138098	0.157614
cg08512791	-0.00270986	0.0149837	0.856913	-0.000346897	0.0084292	0.96727	-0.00542429	0.0120837	0.654652
cg08512806	0.0189312	0.0153542	0.220987	-0.0152601	0.00863763	0.0808685	-0.0167153	0.0123825	0.180627
cg08512837	-0.00150402	0.0150078	0.920409	-0.00280461	0.00844274	0.740562	0.00848623	0.0121031	0.485118
cg08512847	-0.000879141	0.00932777	0.925132	0.00144973	0.00524741	0.783008	0.0058827	0.00752245	0.436376
cg08512849	-0.00470859	0.0108734	0.666085	0.0125408	0.00611692	0.0434284	-0.00159641	0.00876894	0.855975
cg08512876	0.00894664	0.0106758	0.404362	-0.00390287	0.00600573	0.517537	-0.00658575	0.00860954	0.446428
cg08512882	0.00198346	0.00388685	0.611164	-0.00333504	0.00218658	0.130913	0.002007	0.00313458	0.523714
cg08512899	0.00803441	0.0147894	0.588377	0.0108371	0.0083199	0.196247	-0.0160837	0.011927	0.181077
cg08512928	-0.002807	0.00818287	0.73242	-0.00730834	0.00460334	0.116086	-0.0012661	0.00659913	0.848311
cg08512940	-0.00179344	0.00206847	0.388364	-1.38228e-05	0.00116364	0.99055	0.00329576	0.00166814	0.0514314
cg08512948	2.5076e-05	0.00906102	0.997798	-0.00497773	0.00509735	0.331572	-0.003654	0.00730733	0.618335
cg08513043	0.000108645	0.00810509	0.989336	0.000215913	0.00455958	0.962342	-0.00565967	0.00653641	0.389
cg08513075	-0.00273482	0.00726525	0.70754	0.00714841	0.00408712	0.0838997	-0.00205539	0.00585912	0.726604
cg08513084	-0.000801535	0.0146462	0.956485	0.002459	0.00823935	0.766091	-0.00427242	0.0118116	0.718463
cg08513123	0.0011155	0.0154597	0.942648	0.00240077	0.00869696	0.783182	-0.0107401	0.0124676	0.391419
cg08513180	-0.00439224	0.0110737	0.692628	0.000740866	0.00622957	0.905614	-0.00195829	0.00893043	0.826955
cg08513203	0.00966293	0.0112242	0.391714	0.00388197	0.00631425	0.540332	-0.00663239	0.00905183	0.46575
cg08513253	0.0303308	0.0178255	0.0924979	-0.0179661	0.0100279	0.0767546	-0.012519	0.0143755	0.386286
cg08513343	-0.0170531	0.0118316	0.153168	-0.00217642	0.00665595	0.744481	0.0144688	0.00954167	0.133134
cg08513364	0.0149248	0.0203059	0.464363	0.00660828	0.0114232	0.56446	-0.0122531	0.0163758	0.456379
cg08513422	-0.0011775	0.0130327	0.928222	0.00430643	0.00733164	0.558508	-0.000284747	0.0105103	0.97845
cg08513431	0.0103047	0.00875576	0.242517	-0.00297107	0.00492562	0.547991	-0.0126445	0.00706115	0.0769004
cg08513436	-0.00600065	0.012518	0.632913	0.00958818	0.00704211	0.176939	0.00468937	0.0100953	0.643468
cg08513472	0.00251926	0.0270836	0.926108	0.0027284	0.0152361	0.858305	0.0233147	0.0218418	0.288799
cg08513520	0.0008444	0.0194193	0.965419	-0.00909079	0.0109245	0.407656	-0.00531602	0.0156608	0.73511
cg08513527	0.00523788	0.00825868	0.527636	0.000463939	0.00464599	0.920692	-0.00342585	0.00666028	0.608328
cg08513541	-0.00281057	0.0137481	0.838504	0.00515067	0.00773412	0.507236	-0.00104817	0.0110873	0.924904
cg08513547	0.0177134	0.0230569	0.444468	0.015788	0.0129708	0.226899	-0.0231572	0.0185944	0.216412
cg08513617	0.01088	0.0137589	0.431285	-0.0143686	0.00774018	0.0668656	-0.00715875	0.011096	0.520557
cg08513622	0.00129661	0.00350411	0.712285	-0.0002198	0.00197127	0.911481	-0.000795813	0.00282592	0.778925
cg08513626	-0.00461261	0.00922885	0.618505	0.00218558	0.00519176	0.674838	0.000946963	0.00744268	0.899056
cg08513665	0.0218057	0.0138111	0.118085	-0.0164031	0.00776956	0.0376915	-0.000368498	0.0111381	0.973685
cg08513681	0.00172227	0.00352069	0.62597	-0.00312577	0.00198059	0.118234	0.00179501	0.00283928	0.528949
cg08513688	-0.009557	0.00671497	0.158327	0.00242387	0.00377756	0.522828	0.00871486	0.00541534	0.11126
cg08513695	0.0102975	0.033543	0.759598	0.0152874	0.0188699	0.420118	-0.0203786	0.027051	0.453328
cg08513698	-0.00893297	0.00880497	0.313206	-0.00185062	0.00495331	0.709623	0.00638472	0.00710084	0.371113
cg08513746	-0.0208637	0.0116142	0.0759839	0.022893	0.00653365	0.000734047	0.015294	0.00936635	0.106197
cg08513855	-0.000657363	0.00201789	0.745401	0.000790772	0.00113518	0.487952	0.00109656	0.00162735	0.502246
cg08513881	0.00105105	0.00315559	0.739897	1.04097e-05	0.0017752	0.995335	0.000522777	0.00254485	0.837731
cg08513890	-0.0107204	0.0121802	0.381258	0.0060057	0.00685207	0.38324	0.00152456	0.00982281	0.877027
cg08513943	0.0103135	0.00761951	0.179463	-0.00211068	0.00428642	0.623699	-0.00368273	0.00614481	0.550551
cg08513974	0.00195483	0.0027504	0.479188	-0.000406039	0.00154726	0.793629	-0.00110535	0.00221808	0.619533
cg08514053	0.00414469	0.0142552	0.771951	-0.00317405	0.00801936	0.693245	-0.00452886	0.0114962	0.694609
cg08514128	0.0188573	0.0157494	0.234507	-0.0132083	0.00885997	0.139719	-0.0114322	0.0127013	0.370619
cg08514145	0.00373261	0.00717511	0.604265	-0.00413909	0.00403641	0.308066	-0.00732572	0.00578642	0.208965
cg08514161	-0.022789	0.0119885	0.060704	0.00645659	0.00674424	0.341106	0.0142855	0.00966824	0.143218
cg08514185	-0.00472073	0.00217841	0.0330284	0.0013955	0.00122548	0.258013	0.00275469	0.00175679	0.120592
cg08514194	0.292511	0.123665	0.0202895	-0.074201	0.069569	0.289181	-0.142908	0.0997309	0.155544
cg08514195	0.0319611	0.0185394	0.0883511	-0.00849851	0.0104295	0.417432	-0.0286048	0.0149512	0.0590877
cg08514224	-0.0049278	0.0177365	0.781815	-0.00701548	0.0099778	0.483909	-0.00172322	0.0143037	0.904392
cg08514236	-0.0203557	0.0107037	0.0605911	-0.00192271	0.00602144	0.750274	0.0122171	0.00863207	0.160628
cg08514304	0.0166211	0.0183889	0.368619	-0.00709909	0.0103448	0.494425	-0.0147365	0.0148298	0.323188
cg08514311	-0.00210664	0.00806295	0.794514	0.00477751	0.00453588	0.295201	0.00251029	0.00650243	0.700421
cg08514377	-0.00114826	0.0091955	0.90092	0.00792796	0.005173	0.129097	-0.00619402	0.00741578	0.405919
cg08514385	-0.00916382	0.0253432	0.718557	-0.0185123	0.014257	0.197637	-0.00113096	0.0204382	0.956001
cg08514393	0.0042761	0.00771507	0.580861	-0.00929446	0.00434018	0.0350964	-0.00133368	0.00622188	0.830784
cg08514408	-0.00818618	0.0128039	0.524313	0.0115295	0.00720292	0.113162	0.00703018	0.0103258	0.497825
cg08514417	0.0186589	0.0355591	0.601138	-0.0356297	0.0200041	0.0784646	-0.0160216	0.0286769	0.577839
cg08514418	0.00824919	0.00649026	0.207193	0.00199127	0.00365115	0.58692	-0.0120224	0.00523412	0.0240815
cg08514419	-0.00115987	0.0198785	0.953609	-0.0103915	0.0111828	0.355395	0.0197396	0.0160312	0.221598
cg08514436	0.00721405	0.00745902	0.336209	-0.000950367	0.00419613	0.821367	-0.00628882	0.00601538	0.298776
cg08514511	-0.00416446	0.0168661	0.805571	-0.0114113	0.00948814	0.232436	0.00948041	0.0136018	0.487706
cg08514530	-0.0148677	0.0150242	0.325186	0.0101347	0.008452	0.233824	0.00797481	0.0121164	0.512199
cg08514547	0.00512216	0.0100268	0.610782	0.00153743	0.00564064	0.785851	-0.0106619	0.00808617	0.190866
cg08514552	-0.00385899	0.0024602	0.120465	0.000961662	0.00138401	0.489051	0.00269797	0.00198405	0.17748
cg08514558	0.0187236	0.0123575	0.133443	-0.00891762	0.00695183	0.203059	-0.0177824	0.00996583	0.0779376
cg08514559	-0.00345185	0.0122719	0.779179	-0.000209524	0.00690365	0.975859	-0.00178637	0.00989676	0.857189
cg08514594	0.00270049	0.0104813	0.7973	-0.00419662	0.00589632	0.478578	0.00387664	0.00845269	0.647672
cg08514645	-0.00714485	0.00977714	0.466929	0.00406373	0.00550021	0.462044	-0.00708113	0.00788485	0.371687
cg08514735	-0.000919743	0.00241972	0.704817	-2.98515e-05	0.00136123	0.982555	-0.000529885	0.0019514	0.786634
cg08514736	-0.00137968	0.00405767	0.734682	0.00308939	0.00228267	0.179514	-0.00225396	0.00327234	0.492829
cg08514739	-0.011678	0.0152241	0.445164	0.00180589	0.00856443	0.833502	0.0183715	0.0122776	0.138269
cg08514765	0.00299863	0.0154029	0.846108	-0.00127536	0.00866501	0.883335	-0.00275882	0.0124218	0.824772
cg08514779	0.0216371	0.0181914	0.23759	-0.0192356	0.0102337	0.0635845	-0.00149776	0.0146706	0.918924
cg08514800	-0.00172769	0.00915469	0.850761	-0.00420742	0.00515004	0.41623	-0.00113119	0.00738287	0.878589
cg08514846	-0.00772612	0.00918045	0.402383	0.00339755	0.00516454	0.512405	0.00223488	0.00740365	0.763495
cg08514857	0.0112649	0.00931775	0.230027	0.00246936	0.00524178	0.638781	-0.00635285	0.00751437	0.400246
cg08514895	-0.00171218	0.00323575	0.598084	0.00251002	0.0018203	0.171542	0.000415846	0.00260949	0.873764
cg08514932	0.00271261	0.0104932	0.796639	-0.00239355	0.00590306	0.686147	0.00134642	0.00846236	0.873962
cg08514938	0.00916041	0.0176316	0.604732	-0.00504603	0.00991882	0.612257	-0.000876397	0.0142192	0.950998
cg08514957	0.0012594	0.00871371	0.885423	0.00234366	0.00490196	0.633802	-0.000291766	0.00702723	0.966979
cg08514994	0.00221766	0.0031432	0.482402	0.000641261	0.00176823	0.717762	-4.72229e-05	0.00253486	0.98518
cg08515044	-0.0197812	0.0269435	0.464863	0.01724	0.0151573	0.258563	0.0125434	0.0217288	0.565284
cg08515213	-0.0576595	0.0635575	0.366864	-0.0184579	0.0357548	0.607031	0.0549312	0.0512564	0.28689
cg08515284	0.018626	0.013421	0.168819	-0.0154142	0.0075501	0.0442932	-0.0122589	0.0108235	0.260559
cg08515285	0.0051853	0.00343588	0.134966	-0.000452637	0.00193288	0.815411	-0.00484152	0.00277089	0.0842011
cg08515370	0.00505308	0.00386963	0.195133	0.00263488	0.00217689	0.229485	-0.00103429	0.00312069	0.741135
cg08515380	0.0111731	0.0121577	0.36069	-0.00687345	0.00683943	0.317762	-0.00636447	0.0098047	0.518008
cg08515401	0.0209338	0.0220818	0.34581	-0.0235324	0.0124223	0.0615763	-0.00375892	0.017808	0.83333
cg08515427	-0.000303869	0.0111291	0.978281	-3.0912e-05	0.00626077	0.996072	0.0108193	0.00897516	0.231364
cg08515442	0.0114882	0.0101942	0.262938	-0.00602008	0.0057348	0.296811	-0.00189574	0.00822115	0.818185
cg08515470	0.00980163	0.0119806	0.415574	-0.00911384	0.00673979	0.179884	0.00362727	0.00966185	0.708282
cg08515484	-0.0292355	0.0108441	0.00845897	0.00222518	0.00610042	0.716197	0.019673	0.00874528	0.027061
cg08515489	-0.0102732	0.00777502	0.189943	-0.000286818	0.0043739	0.94787	0.0104485	0.00627023	0.0993219
cg08515517	-0.0201404	0.0164476	0.224138	-0.00253052	0.0092527	0.78514	0.00279682	0.0132643	0.833506
cg08515583	-0.0116944	0.00983616	0.237782	0.00716232	0.00553341	0.199041	0.00992278	0.00793245	0.2144
cg08515635	-0.0243194	0.013231	0.0695466	0.0198722	0.00744321	0.00909011	0.00960745	0.0106703	0.370453
cg08515640	0.0116535	0.00801767	0.149773	0.000382954	0.00451041	0.932537	-0.00449916	0.00646591	0.488435
cg08515702	0.00191352	0.028528	0.946679	-0.00495214	0.0160487	0.758403	-0.00330144	0.0230066	0.886235
cg08515723	-0.005927	0.00539085	0.274674	-0.000781565	0.00303266	0.797249	0.00515803	0.00434749	0.238754
cg08515779	0.0162744	0.0106802	0.131273	-0.0174802	0.00600824	0.00462113	-0.00704232	0.00861314	0.415857
cg08515811	-0.000167947	0.0265078	0.99496	-0.0262781	0.0149122	0.0816321	0.00543121	0.0213775	0.800061
cg08515817	-0.00784077	0.00994979	0.432869	-0.00305212	0.00559734	0.586988	0.00845986	0.00802409	0.29473
cg08515841	-0.00458086	0.00517633	0.378673	-0.00152461	0.00291198	0.601944	0.00152832	0.00417449	0.715194
cg08515869	0.00464908	0.00742932	0.53314	0.00254991	0.00417942	0.543416	-0.00384644	0.00599143	0.522607
cg08515884	0.0751133	0.0759191	0.325282	0.0175352	0.0427089	0.682417	-0.0661104	0.0612255	0.283292
cg08515891	-0.0302747	0.0202203	0.138036	0.0162026	0.0113751	0.157994	0.0307758	0.0163068	0.0625339
cg08515910	0.0261035	0.0127614	0.0438975	0.00296413	0.00717904	0.680729	-0.0217514	0.0102915	0.0374871
cg08515989	-0.0223396	0.030013	0.458731	0.00182688	0.0168841	0.914091	0.0460505	0.0242042	0.0604815
cg08516018	0.0696771	0.147259	0.637312	-0.0240308	0.0828416	0.772461	-0.0332944	0.118758	0.779886
cg08516030	0.00624172	0.00645293	0.336153	-0.00532939	0.00363015	0.14577	-0.00663856	0.00520401	0.205551
cg08516035	0.00908402	0.0104046	0.385079	-0.00960103	0.00585317	0.104636	-0.0109786	0.00839084	0.194265
cg08516037	0.012695	0.00771426	0.103529	-0.00020006	0.00433972	0.963339	-0.0044227	0.00622122	0.47909
cg08516042	0.0132364	0.00936161	0.161041	0.000153206	0.00526645	0.97686	-0.00792131	0.00754974	0.297052
cg08516081	-0.00754626	0.0241667	0.755609	0.0225436	0.0135952	0.100963	0.00783783	0.0194894	0.688577
cg08516083	0.00881408	0.00630547	0.165796	-0.00569741	0.00354719	0.111944	-8.33907e-05	0.00508509	0.986954
cg08516112	-0.0156892	0.017496	0.372395	-0.00148626	0.00984253	0.88033	0.00564183	0.0141098	0.690269
cg08516181	0.00521623	0.0121408	0.668542	0.00436652	0.00682992	0.524332	-0.00625466	0.00979106	0.524662
cg08516187	0.0394977	0.0148105	0.00916443	-0.0116688	0.00833177	0.164996	-0.0274864	0.011944	0.0238239
cg08516212	0.0251776	0.0258004	0.331902	-0.0139681	0.0145142	0.338592	-0.0175734	0.0208069	0.400708
cg08516217	-0.0010001	0.00405538	0.805804	-0.00231268	0.00228139	0.313595	-0.000957342	0.00327049	0.770449
cg08516222	-0.0106665	0.0153165	0.488075	0.0161045	0.00861639	0.0650589	0.00209893	0.0123521	0.865473
cg08516247	-0.00496956	0.00839862	0.555614	-1.86639e-05	0.00472471	0.996857	0.00266565	0.00677313	0.69489
cg08516262	-0.00253241	0.00343577	0.463109	-0.00253877	0.00193282	0.192547	0.00209511	0.0027708	0.451657
cg08516375	0.0233872	0.0152793	0.129571	-0.0105907	0.00859551	0.221303	-0.00962877	0.0123221	0.436726
cg08516400	0.00411208	0.00872387	0.638592	-0.00173254	0.00490768	0.724942	-0.00417705	0.00703543	0.554279
cg08516408	0.0119048	0.00821191	0.150821	-0.00560069	0.00461967	0.228735	-0.00672033	0.00662256	0.313099
cg08516450	0.000334548	0.00213065	0.875604	-0.000866714	0.00119861	0.471604	0.00103263	0.00171828	0.549459
cg08516463	0.00415421	0.0106543	0.69758	0.0103968	0.00599369	0.0864325	-0.0184345	0.00859228	0.0347676
cg08516516	0.00116484	0.00336238	0.729873	-0.000832813	0.00189154	0.660849	-0.000654419	0.00271162	0.809874
cg08516535	0.00273413	0.00824622	0.741037	-0.000501102	0.00463898	0.914234	-0.00217635	0.00665023	0.744276
cg08516542	0.0144567	0.011084	0.195656	-0.00345589	0.00623537	0.58087	-0.0104234	0.00893875	0.24684
cg08516596	0.00354843	0.0135599	0.794197	0.00129439	0.00762821	0.865662	0.000933879	0.0109355	0.932145
cg08516641	0.00577909	0.0233627	0.805223	-0.0103904	0.0131429	0.431393	-0.0121608	0.0188411	0.520381
cg08516750	0.0103413	0.0125172	0.411022	-0.00610727	0.00704165	0.388216	-0.00645534	0.0100946	0.524228
cg08516784	-0.0115022	0.0110535	0.301015	0.000308656	0.00621825	0.960528	0.0093389	0.0089142	0.297773
cg08516817	-0.0163703	0.0209279	0.436257	-0.000432311	0.0117731	0.970794	0.0157229	0.0168775	0.354185
cg08516911	-0.00711045	0.0055578	0.20425	-0.00305048	0.00312658	0.332001	0.00740428	0.00448213	0.102233
cg08516925	0.000301059	0.0139722	0.98286	0.0107332	0.00786019	0.175694	-0.00952061	0.011268	0.400526
cg08516947	-0.0380936	0.0179827	0.0370648	0.00904559	0.0101163	0.373761	0.0343147	0.0145023	0.0202474
cg08517040	-0.00389805	0.0152358	0.798687	0.0140164	0.00857104	0.105679	0.0107784	0.0122871	0.382843
cg08517041	0.000320114	0.0140514	0.981878	-0.00960346	0.00790475	0.227769	-0.00503544	0.0113319	0.657912
cg08517072	0.00203935	0.00350586	0.56231	0.000437298	0.00197225	0.82506	-0.000280953	0.00282733	0.921078
cg08517093	0.00392227	0.0109477	0.721026	-0.015126	0.0061587	0.0160838	0.00459229	0.00882883	0.604314
cg08517107	0.00210726	0.0168596	0.900828	-0.00557504	0.00948449	0.558221	0.000255376	0.0135965	0.985059
cg08517126	0.000251274	0.00400568	0.950129	-0.00197316	0.00225343	0.3837	0.00236607	0.00323041	0.465917
cg08517131	-0.00385327	0.0187279	0.837478	0.00187709	0.0105355	0.859015	-0.00933628	0.0151032	0.53812
cg08517134	0.0160314	0.0136712	0.244215	-0.0119873	0.00769082	0.122795	-0.00123266	0.0110252	0.911243
cg08517216	0.000611225	0.00769682	0.936891	0.00544155	0.00432991	0.212292	0.00647649	0.00620716	0.299726
cg08517361	-0.00103892	0.00769653	0.892943	-0.000778983	0.00432975	0.857648	-0.000813141	0.00620693	0.896081
cg08517402	0.00565107	0.0201101	0.779389	-0.00749645	0.0113131	0.509358	-0.0114223	0.016218	0.483173
cg08517429	-0.00696504	0.00516812	0.181339	0.000344463	0.00290737	0.905967	0.00435524	0.00416787	0.299007
cg08517455	0.00344957	0.0320201	0.914463	-0.0170055	0.0180132	0.347815	-0.0166624	0.0258229	0.520499
cg08517470	-0.00807185	0.0104218	0.440775	-0.00219139	0.00586286	0.709503	0.0129524	0.00840473	0.127011
cg08517538	-0.00310767	0.00998622	0.756414	0.00333047	0.00561783	0.554863	-0.000830365	0.00805346	0.918121
cg08517562	0.00617393	0.00395307	0.122049	-0.00142627	0.00222383	0.523017	-0.000907456	0.00318798	0.776605
cg08517572	0.00128088	0.0105479	0.903634	0.00236902	0.00593383	0.690718	0.00751373	0.00850647	0.379568
cg08517659	-0.000537144	0.00274004	0.845051	-0.000278739	0.00154143	0.856931	0.000836781	0.00220973	0.705869
cg08517701	0.00604669	0.00342345	0.0809431	-0.00529833	0.00192589	0.00725725	-0.00315419	0.00276087	0.256469
cg08517737	-0.00517015	0.00886717	0.561393	-0.00939777	0.0049883	0.0629887	0.00548524	0.007151	0.445172
cg08517799	0.0136271	0.0247969	0.58407	-0.00625748	0.0139497	0.65488	-0.00129777	0.0199976	0.948409
cg08517826	-0.00666199	0.00477733	0.166801	0.00295118	0.00268753	0.275261	0.00627802	0.00385272	0.106907
cg08517938	0.0287719	0.0271243	0.29181	-0.0158265	0.015259	0.302589	-0.0358178	0.0218746	0.10524
cg08517984	-0.00639503	0.00936337	0.496475	-0.00260612	0.00526744	0.622046	0.00720262	0.00755116	0.342868
cg08518101	0.00432872	0.00663238	0.515733	-0.00254271	0.0037311	0.497414	-0.00417776	0.00534873	0.436928
cg08518150	0.00730253	0.0162778	0.654848	0.00246092	0.0091572	0.78878	-0.0116128	0.0131273	0.378856
cg08518229	0.0352444	0.0486848	0.471097	-0.037905	0.027388	0.169982	-6.9912e-05	0.0392622	0.998583
cg08518329	0.000726398	0.00590795	0.902435	0.000161672	0.00332357	0.961317	-0.00412762	0.00476451	0.38875
cg08518348	0.00449763	0.00727109	0.537859	-0.00204827	0.00409041	0.617842	0.00114192	0.00586383	0.846062
cg08518416	-0.00498615	0.0187013	0.790407	-0.00281092	0.0105206	0.789975	0.013263	0.0150818	0.381663
cg08518475	-0.0280313	0.0267255	0.297216	0.0202021	0.0150347	0.18262	0.0284995	0.021553	0.189616
cg08518507	0.0166118	0.020192	0.412984	-0.000724198	0.0113592	0.949315	-0.00617135	0.016284	0.705645
cg08518510	0.00797894	0.0152214	0.601509	-0.00484917	0.00856291	0.572683	-0.014637	0.0122754	0.236429
cg08518551	0.00249387	0.0173914	0.886316	0.00118805	0.00978366	0.903635	-0.0040663	0.0140254	0.772581
cg08518568	0.00270866	0.00383326	0.481734	-0.00201647	0.00215643	0.352387	0.00170745	0.00309136	0.582171
cg08518613	0.00882257	0.0116097	0.449399	0.00986136	0.00653113	0.134777	-0.00541949	0.00936273	0.56423
cg08518709	0.0102894	0.0156734	0.513284	0.00589602	0.00881717	0.5055	-0.013635	0.0126399	0.28376
cg08518715	-0.0328758	0.0153998	0.0356537	0.0119917	0.00866325	0.169919	0.0261399	0.0124192	0.0382618
cg08518792	0.0267873	0.0198589	0.180958	-0.0110601	0.0111718	0.324982	-0.00650309	0.0160154	0.685724
cg08518839	0.00772654	0.00535367	0.152633	-0.00409083	0.00301175	0.177965	-0.00311712	0.0043175	0.472292
cg08518849	0.00431219	0.0165274	0.794792	0.00176211	0.00929763	0.850136	-0.0140982	0.0133287	0.293172
cg08518892	-0.000890111	0.00400278	0.824557	0.00373004	0.0022518	0.101313	0.00125602	0.00322807	0.698179
cg08519000	0.0154663	0.0111862	0.170404	-0.00143647	0.00629289	0.819986	-0.00366219	0.0090212	0.685797
cg08519008	-0.00401599	0.0149836	0.78933	-0.00126623	0.00842916	0.880947	0.00429792	0.0120837	0.722961
cg08519016	-0.0196816	0.00902153	0.0318976	-0.00174334	0.00507513	0.732065	0.0137034	0.00727548	0.063052
cg08519107	-0.00125241	0.00999427	0.900572	-0.00666979	0.00562235	0.238809	0.00435557	0.00805995	0.590337
cg08519109	0.0264546	0.0104126	0.0128823	-0.00323246	0.00585768	0.582512	-0.0231027	0.00839731	0.00725527
cg08519191	0.01799	0.0120012	0.137573	-0.0110555	0.00675136	0.105218	-0.0110179	0.00967845	0.258155
cg08519216	-0.00126078	0.00268457	0.639815	0.000923245	0.00151023	0.542614	-0.00109156	0.002165	0.615434
cg08519233	0.0192275	0.00943281	0.0446218	-0.00847373	0.0053065	0.114009	-0.0170074	0.00760716	0.0279914
cg08519239	0.00546815	0.0101263	0.590614	-0.00658435	0.00569664	0.250989	-0.00972207	0.00816645	0.237168
cg08519241	-0.00175166	0.00279249	0.532161	0.00175676	0.00157094	0.266596	0.00193692	0.00225203	0.392166
cg08519270	0.00804503	0.00703607	0.256084	-0.00121705	0.0039582	0.759234	-0.0068959	0.00567429	0.227621
cg08519278	0.00235431	0.00902598	0.794849	-0.00916452	0.00507763	0.0746349	0.00210984	0.00727907	0.772636
cg08519290	-0.0168647	0.0116753	0.15228	-0.00474556	0.00656802	0.471955	0.0111295	0.00941562	0.240491
cg08519311	0.00466063	0.00893063	0.603118	-0.00772336	0.005024	0.127936	-0.00150716	0.00720218	0.834742
cg08519345	-0.00979385	0.00970455	0.315742	-0.00590802	0.00545937	0.282233	0.0133035	0.00782631	0.0928183
cg08519385	0.000196016	0.0177925	0.991236	0.00610145	0.0100093	0.543767	0.0102873	0.0143489	0.475377
cg08519440	0.10342	0.0558868	0.0677116	0.00463936	0.0314395	0.883036	-0.0642472	0.0450703	0.157678
cg08519447	-0.00688536	0.00821507	0.404304	-0.00192869	0.00462145	0.677486	0.00915846	0.00662511	0.170475
cg08519516	-0.0216594	0.0218787	0.324995	0.0119404	0.012308	0.334733	0.0244679	0.0176442	0.169148
cg08519553	-0.00547777	0.00899644	0.544227	0.0013659	0.00506102	0.787902	0.00585553	0.00725524	0.421876
cg08519609	0.000242677	0.00949044	0.97966	-0.00270255	0.00533892	0.614028	-0.00131141	0.00765364	0.86436
cg08519616	0.0001831	0.00712296	0.979552	0.0034826	0.00400708	0.387233	0.000598098	0.00574437	0.91732
cg08519643	-0.00217521	0.00487102	0.656328	-0.00101198	0.00274023	0.712819	-0.00148152	0.00392827	0.707008
cg08519658	-0.000446697	0.0101375	0.964957	0.00927679	0.00570291	0.107507	0.00262327	0.00817543	0.749094
cg08519674	-0.00958035	0.0208975	0.647802	0.00993293	0.011756	0.400526	0.00903891	0.0168529	0.593124
cg08519728	-0.037365	0.032545	0.254148	0.0605817	0.0183085	0.00137472	0.0102424	0.0262462	0.697332
cg08519764	0.00559088	0.0093296	0.550592	-0.00358849	0.00524844	0.496009	-0.00489129	0.00752393	0.517382
cg08519797	0.00128556	0.00751944	0.864658	-0.00188897	0.00423012	0.656334	0.00129569	0.00606411	0.831319
cg08519799	-0.00911532	0.0102237	0.375129	-0.00727744	0.0057514	0.209209	0.00792493	0.00824494	0.339185
cg08519853	0.00621687	0.00439616	0.160967	-0.00143824	0.00247309	0.562407	-0.0031855	0.00354531	0.371453
cg08519865	0.00332236	0.00290944	0.256691	-0.000532653	0.00163673	0.745649	-0.00056616	0.00234634	0.809907
cg08519905	-0.0418791	0.0171899	0.0169275	0.0178586	0.0096703	0.0682643	0.0344546	0.0138629	0.0149003
cg08519923	0.0103169	0.00997544	0.303961	-0.0053258	0.00561176	0.34529	-0.00778591	0.00804477	0.335879
cg08519930	-0.0136936	0.0168828	0.419576	0.0094545	0.00949754	0.322334	0.0101104	0.0136152	0.459782
cg08519949	0.0017561	0.00340886	0.607781	0.000467153	0.00191768	0.808125	-0.00091317	0.0027491	0.740578
cg08520005	0.0197194	0.00822338	0.0186758	-0.00125356	0.00462613	0.787067	-0.018808	0.00663181	0.00570807
cg08520124	0.00114855	0.00987551	0.907686	-0.0106125	0.00555554	0.0594715	0.00248686	0.00796418	0.755611
cg08520148	-0.015162	0.0119434	0.207735	0.02046	0.00671888	0.00309609	0.0113165	0.00963188	0.243314
cg08520191	0.0135403	0.0120163	0.262989	-0.0071135	0.00675989	0.295639	-0.0165773	0.00969067	0.0907941
cg08520200	0.0118792	0.0166568	0.477692	-0.00898258	0.00937044	0.340475	-0.00542574	0.013433	0.687293
cg08520228	-0.00497953	0.00429929	0.250018	-0.000443866	0.0024186	0.854826	0.00408619	0.0034672	0.241875
cg08520308	-0.00249411	0.00955354	0.794673	0.0110804	0.00537442	0.0422918	0.00654965	0.00770453	0.397655
cg08520349	-0.0190738	0.0117263	0.107528	0.00519886	0.00659673	0.432833	0.0149011	0.00945677	0.118809
cg08520356	0.00461353	0.0126243	0.715685	-0.00370526	0.00710192	0.603218	-0.00845277	0.010181	0.408723
cg08520383	-0.000966524	0.00909378	0.915607	-0.00350243	0.00511578	0.495438	0.000104106	0.00733374	0.988707
cg08520408	0.00896535	0.00832778	0.284723	-0.00209851	0.00468486	0.65534	-0.00104354	0.006716	0.87689
cg08520429	0.0150068	0.0104515	0.154714	-0.00517908	0.00587958	0.380878	-0.010969	0.00842869	0.196641
cg08520443	0.0130865	0.0242839	0.591366	-0.0121453	0.0136611	0.37649	-0.0126888	0.0195839	0.518785
cg08520451	0.018192	0.0202829	0.3723	-0.0203683	0.0114103	0.0778161	-0.00840728	0.0163573	0.608602
cg08520463	0.00438449	0.0133303	0.743031	-0.000563683	0.00749904	0.940258	-0.00983907	0.0107503	0.362656
cg08520565	-0.0111205	0.00706323	0.119105	-0.0063838	0.00397348	0.11185	0.0128987	0.00569619	0.0260923
cg08520648	-0.000425797	0.00910476	0.962809	0.00738436	0.00512195	0.153059	0.00386681	0.0073426	0.599824
cg08520660	0.0133206	0.0149172	0.374394	-0.00267956	0.00839178	0.750276	-0.00847709	0.0120301	0.482949
cg08520688	0.0133914	0.00716948	0.0652315	-0.00795161	0.00403325	0.0519176	-0.00550567	0.00578188	0.343681
cg08520690	-0.152457	0.0753946	0.0463088	0.0233243	0.0424138	0.583815	0.0905083	0.0608025	0.140304
cg08520702	0.000324013	0.00711627	0.963791	-0.00740881	0.00400331	0.0676909	0.00167621	0.00573897	0.770941
cg08520742	-0.000186645	0.0136634	0.989133	-0.00219583	0.00768646	0.775822	0.00665344	0.011019	0.547573
cg08520746	-0.000218177	0.0185916	0.990664	-0.00710382	0.0104589	0.498847	0.00568619	0.0149933	0.70545
cg08520895	-0.0028869	0.0109008	0.791779	0.0109894	0.00613234	0.0766852	-0.00861079	0.00879104	0.330114
cg08520910	0.00329446	0.0215173	0.878676	-0.00678123	0.0121047	0.576807	-0.0134406	0.0173528	0.440754
cg08520934	0.000320142	0.0157147	0.983794	-0.00330253	0.00884044	0.709654	-0.00316749	0.0126733	0.803241
cg08520975	-0.000208346	0.00317193	0.947783	0.000685767	0.00178439	0.701705	-0.000813744	0.00255802	0.751179
cg08520986	0.0341007	0.0227368	0.137371	-0.00141496	0.0127908	0.912176	-0.0467224	0.0183363	0.0126297
cg08521010	-0.00399003	0.00246307	0.10895	0.000922575	0.00138562	0.507329	0.00407571	0.00198636	0.0432626
cg08521046	-0.00285834	0.00823131	0.72926	-0.00186627	0.00463059	0.687938	0.00722013	0.0066382	0.279818
cg08521065	0.00908023	0.00907249	0.319739	-0.0026492	0.0051038	0.605065	-0.0113333	0.00731658	0.1251
cg08521073	-0.00986977	0.0123926	0.428005	0.0136393	0.00697156	0.0537	0.00602518	0.00999412	0.548198
cg08521117	-0.0167365	0.016388	0.310027	0.00569259	0.00921919	0.538574	0.00682422	0.0132162	0.606949
cg08521170	0.0185863	0.0157684	0.241805	-0.0109514	0.00887062	0.220392	-0.00948504	0.0127165	0.457796
cg08521176	0.0445271	0.0307075	0.150727	0.019366	0.0172747	0.26542	-0.0368857	0.0247643	0.140065
cg08521177	-0.0100044	0.00738517	0.179115	0.00859102	0.00415459	0.0416956	0.00495771	0.00595583	0.407508
cg08521178	0.0226539	0.022922	0.325808	-0.0153473	0.0128949	0.237288	0.00198	0.0184856	0.914954
cg08521187	0.00509794	0.0136532	0.709789	-0.00455417	0.0076807	0.554798	-0.0016077	0.0110107	0.884257
cg08521238	-0.0115012	0.0107593	0.288116	-0.000298377	0.00605275	0.960799	0.00800623	0.00867695	0.358775
cg08521263	0.00285318	0.00646488	0.660091	-0.00434662	0.00363687	0.23535	0.00249935	0.00521365	0.632895
cg08521270	-0.00143115	0.00475758	0.76429	0.00159155	0.00267641	0.553651	-0.00149895	0.00383678	0.697012
cg08521321	0.00265969	0.00385257	0.491844	-0.00153013	0.00216729	0.482112	-0.00369617	0.00310693	0.237496
cg08521322	-0.00080354	0.0144061	0.95565	0.0192399	0.00810425	0.0198468	-0.00342219	0.0116179	0.769046
cg08521332	0.00106232	0.0128353	0.934233	0.00322333	0.00722061	0.656438	-0.00124978	0.0103511	0.904183
cg08521333	0.00121603	0.00764465	0.873991	-0.00169234	0.00430056	0.694923	-0.00015769	0.00616509	0.979654
cg08521354	0.0112685	0.0191412	0.557621	-0.00531167	0.010768	0.623086	-0.0153077	0.0154365	0.324181
cg08521381	0.00661758	0.00981584	0.50203	0.00317025	0.00552198	0.567406	-0.00117606	0.00791605	0.882247
cg08521396	-0.0102616	0.0163768	0.532603	0.0124851	0.0092129	0.17895	0.0148049	0.0132072	0.265457
cg08521496	-0.00206078	0.00624767	0.742327	-0.000150535	0.00351468	0.965937	0.00141703	0.00503848	0.779209
cg08521527	0.0054237	0.01243	0.663698	-0.00101602	0.00699262	0.884819	-0.00512973	0.0100243	0.610168
cg08521539	-0.0230127	0.0197186	0.24645	0.0108865	0.0110928	0.32918	0.0222842	0.0159022	0.164756
cg08521545	-0.00303985	0.00741215	0.682752	0.00274171	0.00416976	0.512622	0.00668416	0.00597758	0.26663
cg08521570	-0.00101595	0.00745124	0.89187	-0.00286821	0.00419175	0.495678	0.00513212	0.00600911	0.395474
cg08521620	0.00286708	0.00785439	0.715996	0.00303865	0.00441855	0.493512	-0.00721614	0.00633423	0.257808
cg08521639	-0.0127621	0.015305	0.4067	0.0194268	0.00860994	0.0266165	-0.00145284	0.0123428	0.906577
cg08521677	0.000984845	0.0100782	0.922384	-0.00632321	0.00566957	0.26787	-0.00291075	0.00812764	0.721134
cg08521684	-0.0632669	0.0527424	0.23365	-0.0140726	0.0296707	0.636508	0.0636094	0.0425345	0.138493
cg08521777	-0.021166	0.00919997	0.0238594	0.00205246	0.00517551	0.692678	0.0109179	0.00741938	0.144839
cg08521779	-0.000307561	0.0075281	0.967507	-0.0013011	0.00423499	0.759422	0.00593081	0.00607109	0.331394
cg08521800	-0.00115272	0.00338872	0.734572	-0.000222592	0.00190635	0.907323	5.38983e-05	0.00273286	0.984311
cg08521840	0.0167544	0.0165655	0.314695	0.00554465	0.00931906	0.553438	-0.0144477	0.0133594	0.28255
cg08521932	0.00698249	0.00981069	0.478586	-0.000974977	0.00551908	0.860199	-0.00478169	0.0079119	0.54721
cg08521967	0.0200558	0.0117535	0.0915914	-0.0188661	0.00661205	0.00543303	-0.0107167	0.00947874	0.261402
cg08521987	-0.00316359	0.00355777	0.376401	-0.000191175	0.00200145	0.924128	0.00376216	0.00286919	0.193312
cg08522085	-0.0165116	0.0211236	0.436584	0.000903012	0.0118833	0.939605	0.0129752	0.0170353	0.448369
cg08522101	-0.00609193	0.00310399	0.0529619	0.000162575	0.00174617	0.92604	0.0050345	0.00250323	0.0474729
cg08522107	0.000651174	0.00256233	0.800006	-0.000422542	0.00144146	0.770133	0.000646553	0.00206641	0.755133
cg08522143	0.00165464	0.00595515	0.781803	0.00180113	0.00335012	0.592235	-0.00182249	0.00480257	0.705276
cg08522144	0.00192607	0.00705522	0.785515	-0.00228047	0.00396897	0.567097	0.00314928	0.00568974	0.581373
cg08522167	0.00692627	0.00818019	0.399533	-0.00337566	0.00460183	0.465243	-0.00786342	0.00659698	0.236589
cg08522176	0.00387355	0.00387234	0.319999	0.0011472	0.00217842	0.599827	-0.00266357	0.00312288	0.396099
cg08522236	-0.0049801	0.00717975	0.489804	0.000430162	0.00403902	0.915435	0.00646011	0.00579016	0.267693
cg08522256	0.0163115	0.0176452	0.357888	-0.00396355	0.00992647	0.690681	-0.0130664	0.0142301	0.3611
cg08522257	0.000122695	0.0031119	0.968642	-0.000674928	0.00175063	0.700804	-0.000487857	0.00250962	0.846331
cg08522272	-0.00591656	0.0198618	0.766516	0.00975032	0.0111734	0.38532	0.0077253	0.0160177	0.630834
cg08522276	-0.00776645	0.0101008	0.444087	-0.00160862	0.00568228	0.777793	0.0124739	0.00814587	0.129403
cg08522340	0.0227755	0.0195067	0.246244	-0.00728749	0.0109737	0.508431	-0.00860152	0.0157313	0.585965
cg08522387	0.0292104	0.0200683	0.149201	-0.0187316	0.0112896	0.100763	-0.00647673	0.0161843	0.690022
cg08522402	-0.00138444	0.0130213	0.915578	0.00795263	0.00732525	0.280705	-0.00453528	0.0105011	0.666919
cg08522426	-0.0159349	0.0353067	0.652903	-0.0147469	0.0198621	0.459851	0.00332488	0.0284733	0.907317
cg08522443	0.000748129	0.025747	0.976887	-0.0240411	0.0144842	0.100636	0.000913644	0.0207639	0.965006
cg08522473	0.0900081	0.067515	0.186042	0.017728	0.0379811	0.641867	-0.101697	0.054448	0.0652384
cg08522500	-0.0141509	0.0114281	0.21903	-0.00549774	0.00642895	0.39487	0.0132194	0.00921626	0.155141
cg08522501	0.00942013	0.0118868	0.430282	-0.00816142	0.006687	0.225654	-0.00692918	0.00958618	0.471769
cg08522596	0.0217181	0.0159122	0.175896	-0.00590149	0.00895153	0.511504	-0.0138222	0.0128325	0.284471
cg08522625	-0.00634436	0.026146	0.80886	-0.00183969	0.0147086	0.900759	0.0190264	0.0210856	0.369426
cg08522655	0.0298902	0.0283477	0.294682	-0.00233288	0.0159472	0.884041	-0.0236425	0.0228613	0.303989
cg08522676	-0.0145254	0.00868423	0.0980796	0.00961922	0.00488538	0.0522134	0.0139599	0.00700346	0.0494371
cg08522698	0.00823884	0.00803254	0.307951	-0.00679852	0.00451877	0.136158	-0.000558876	0.0064779	0.931451
cg08522731	-0.00100857	0.00804008	0.90047	-0.000331353	0.00452301	0.941772	0.00041774	0.00648398	0.948782
cg08522734	-0.0107665	0.0143846	0.45624	-0.00109755	0.00809218	0.892433	0.00926275	0.0116006	0.426821
cg08522775	-0.00270012	0.00948135	0.776504	0.00333738	0.00533381	0.533186	0.00346805	0.0076463	0.651302
cg08522784	-0.00290836	0.0125823	0.817757	-0.000853629	0.0070783	0.904294	0.00553384	0.0101471	0.586934
cg08522791	-0.00541978	0.00765578	0.480923	-0.00101855	0.00430682	0.813615	0.00669683	0.00617406	0.281134
cg08522804	-0.0144402	0.0166547	0.388365	0.0123494	0.00936923	0.191017	0.00894213	0.0134313	0.507362
cg08522831	0.0126124	0.0130197	0.335435	-0.00583332	0.00732435	0.428002	-0.00163244	0.0104999	0.876817
cg08522962	0.00196913	0.00965064	0.838809	0.00528615	0.00542905	0.332979	-0.00425975	0.00778283	0.585589
cg08523025	0.00777353	0.014804	0.600883	0.0189214	0.0083281	0.0256117	-0.0135213	0.0119388	0.260586
cg08523029	0.0157348	0.0145424	0.282313	0.000454628	0.00818094	0.955813	-0.0108915	0.0117278	0.355679
cg08523058	0.0145259	0.0271177	0.593592	0.00167001	0.0152553	0.913087	-0.0170918	0.0218693	0.436654
cg08523068	0.0149615	0.0180372	0.409158	0.0101803	0.010147	0.318572	-0.0123606	0.0145463	0.397854
cg08523181	0.0151726	0.0204155	0.459417	-0.012966	0.0114849	0.262089	-0.020158	0.0164642	0.224203
cg08523214	-0.00255726	0.0159654	0.873123	-0.00119777	0.00898148	0.894224	-0.00396003	0.0128754	0.759166
cg08523217	-0.00151968	0.00305717	0.620411	0.00250507	0.00171983	0.148917	0.00102444	0.00246547	0.678813
cg08523325	0.00382871	0.00611295	0.532779	-0.00199658	0.00343889	0.563055	-0.00302476	0.00492984	0.541144
cg08523361	0.028848	0.0309303	0.353629	-0.0045339	0.0174001	0.795056	-0.0378225	0.024944	0.133155
cg08523438	0.00355208	0.0181101	0.84497	-0.00451155	0.010188	0.659013	-0.0112982	0.014605	0.441322
cg08523444	-0.000385207	0.0109251	0.971956	0.00227175	0.00614601	0.712578	-0.00190976	0.00881064	0.828918
cg08523456	-0.00324391	0.00686293	0.637659	0.00551055	0.00386079	0.157154	-0.00136319	0.00553466	0.806044
cg08523505	0.00714396	0.00382764	0.0654318	-0.000676242	0.00215327	0.75425	-0.00406277	0.00308683	0.191658
cg08523508	0.00237171	0.00760535	0.75592	-0.000900027	0.00427845	0.833888	-0.00316629	0.0061334	0.607029
cg08523575	-0.00248591	0.00939412	0.79194	-0.00257607	0.00528474	0.627191	0.00407218	0.00757596	0.592317
cg08523625	0.00240027	0.00466862	0.608496	-0.00475029	0.00262637	0.0740349	0.000526888	0.00376504	0.889037
cg08523628	0.0227563	0.0139646	0.106893	-0.0194407	0.00785591	0.0153231	-0.0138025	0.0112619	0.223736
cg08523633	0.0242038	0.0110967	0.031933	-0.0111286	0.00624254	0.0782044	-0.0110434	0.00894902	0.220593
cg08523673	0.0311097	0.0283169	0.275034	-0.00878379	0.0159299	0.582805	-0.0149232	0.0228364	0.515208
cg08523694	0.00590201	0.00655967	0.3708	-0.00223686	0.0036902	0.546021	-0.0024833	0.0052901	0.639969
cg08523727	-0.000159169	0.0124886	0.989861	-0.00357144	0.00702554	0.612524	0.00179587	0.0100715	0.858902
cg08523756	0.0105015	0.011412	0.360065	-0.00711763	0.00641993	0.270697	0.000962743	0.00920333	0.916933
cg08523780	0.0100382	0.00817915	0.223103	0.00372421	0.00460125	0.42055	4.08196e-05	0.00659614	0.995077
cg08523865	0.00253694	0.00462208	0.584531	-0.00100619	0.00260019	0.699747	0.000131571	0.00372751	0.971925
cg08523887	-0.00945782	0.0265818	0.722871	0.0131787	0.0149538	0.380643	0.0117634	0.0214371	0.58462
cg08523903	-0.013366	0.00928321	0.153596	0.00340724	0.00522234	0.515881	0.0105495	0.00748651	0.162445
cg08523961	0.0059037	0.00826111	0.476791	-0.0111321	0.00464735	0.0188001	0.0036492	0.00666224	0.585304
cg08523977	-0.000791698	0.0156804	0.959851	-0.0145625	0.00882111	0.102456	0.00577532	0.0126455	0.649046
cg08523978	0.0182426	0.0076256	0.018948	-0.00516175	0.00428984	0.232221	-0.00580821	0.00614973	0.347609
cg08523981	0.0336538	0.0206372	0.106647	-0.0201855	0.0116096	0.0857112	-0.0342774	0.016643	0.0424997
cg08524015	-0.00605356	0.00844584	0.475493	0.00332646	0.00475127	0.485764	0.00329226	0.00681121	0.630084
cg08524058	-0.0130659	0.0105313	0.218141	0.0044997	0.00592447	0.449648	0.00878286	0.00849305	0.304012
cg08524072	0.0069905	0.0110878	0.530079	-0.00448545	0.00623752	0.474047	-0.00926872	0.00894182	0.302881
cg08524099	-0.0162548	0.0152597	0.289796	0.0253702	0.00858446	0.00404028	0.00712428	0.0123063	0.564178
cg08524109	0.0585131	0.037119	0.118656	-0.0266666	0.0208816	0.205065	-0.0360267	0.0299349	0.232124
cg08524128	-0.0214562	0.0253629	0.399945	0.00908695	0.0142681	0.52592	0.024657	0.0204541	0.231363
cg08524179	0.00521942	0.00762027	0.495246	-0.00667742	0.00428684	0.123031	-0.00127157	0.00614542	0.836572
cg08524190	-0.0103242	0.012816	0.422737	-0.00350489	0.00720973	0.628124	0.00289751	0.0103355	0.779895
cg08524197	-0.00205552	0.00425121	0.629975	-0.000453036	0.00239155	0.850206	0.00209084	0.00342842	0.543586
cg08524210	0.00143763	0.0075607	0.849649	0.00354062	0.00425333	0.407497	0.000463339	0.00609738	0.939606
cg08524221	0.00159372	0.00383381	0.678676	-0.00108983	0.00215674	0.614645	-0.00112074	0.0030918	0.717889
cg08524344	0.00308922	0.00438292	0.482843	-0.00244375	0.00246565	0.32444	-0.00146821	0.00353464	0.678913
cg08524372	-0.0035637	0.0162749	0.827199	-0.0105109	0.0091556	0.254176	0.00101613	0.013125	0.938472
cg08524389	0.0027125	0.00482017	0.575094	-0.00494913	0.00271162	0.0714901	-0.00199228	0.00388726	0.609621
cg08524405	0.0209999	0.0241954	0.387877	-0.00436155	0.0136113	0.749425	-0.00807304	0.0195126	0.68011
cg08524409	-0.0165335	0.00967851	0.0912369	-0.00300261	0.00544472	0.582757	0.00875667	0.00780531	0.26507
cg08524474	0.0109064	0.0141467	0.442876	-0.00113356	0.00795835	0.887072	-0.0106498	0.0114087	0.353215
cg08524483	0.00069833	0.00399279	0.861576	-0.00269338	0.00224618	0.233823	-0.000261283	0.00322002	0.935519
cg08524514	-0.00334026	0.00455465	0.465348	-0.0011847	0.00256226	0.645	0.000329267	0.00367313	0.928783
cg08524522	-0.0057909	0.0161667	0.721083	-0.000494835	0.00909473	0.956737	0.00282595	0.0130378	0.828922
cg08524525	-0.00302948	0.00242761	0.215485	0.000514235	0.00136567	0.707452	0.00146964	0.00195777	0.454925
cg08524535	0.00673902	0.0191882	0.726302	0.00767065	0.0107945	0.479272	-0.0159574	0.0154745	0.305368
cg08524618	-0.0166325	0.0110428	0.135726	0.0012501	0.00621221	0.840998	0.00526148	0.00890555	0.556216
cg08524641	-0.00357137	0.00265124	0.181544	-0.000194408	0.00149148	0.896601	0.0046959	0.00213812	0.030795
cg08524698	0.00656664	0.00774205	0.39872	-0.00494505	0.00435535	0.259401	-0.00410299	0.00624363	0.512861
cg08524717	-0.00327856	0.0135097	0.808837	0.0141326	0.0076	0.0664087	0.00997337	0.010895	0.362568
cg08524722	-0.000513564	0.0128536	0.968223	0.00381892	0.00723088	0.598778	-0.00465314	0.0103659	0.654653
cg08524734	-0.0315331	0.0150186	0.0387292	0.00767626	0.00844886	0.366153	0.0124612	0.0121119	0.306474
cg08524836	-0.00911163	0.0086888	0.297305	0.00316655	0.00488795	0.518843	0.00060548	0.00700715	0.931345
cg08524883	-0.0125614	0.0181694	0.49123	0.00639313	0.0102214	0.53334	0.000938191	0.0146529	0.949098
cg08524885	-0.0022212	0.0336392	0.947509	0.0102281	0.018924	0.590278	-0.00275917	0.0271286	0.919229
cg08524891	0.040679	0.030077	0.179804	-0.0463477	0.0169201	0.00750255	-0.0394046	0.0242559	0.107964
cg08524932	0.00284152	0.00970432	0.770381	0.00155401	0.00545924	0.7766	-0.00805705	0.00782612	0.306162
cg08524951	0.0167485	0.0090025	0.0662829	-0.00697004	0.00506443	0.172352	-0.00957906	0.00726013	0.190577
cg08524986	0.00736087	0.0174402	0.674044	-0.0167375	0.00981112	0.0916642	-2.10702e-05	0.0140648	0.998808
cg08525001	0.000892404	0.00361614	0.805671	0.00113242	0.00203429	0.579218	-0.000878671	0.00291627	0.763922
cg08525107	-0.000708979	0.0120571	0.953248	0.00849221	0.00678279	0.213996	0.00124464	0.0097235	0.898449
cg08525145	-0.0202187	0.0144346	0.16494	-0.00077047	0.0081203	0.924632	0.00878675	0.0116409	0.452444
cg08525176	0.00043648	0.00211984	0.837359	-0.000716895	0.00119253	0.549337	-0.000337786	0.00170956	0.84384
cg08525207	0.00609725	0.00352501	0.0873114	-0.00123084	0.00198302	0.536464	-0.00499361	0.00284277	0.0825872
cg08525314	0.0179744	0.0239339	0.454725	-0.0193062	0.0134642	0.155272	0.017059	0.0193017	0.379293
cg08525317	0.0126893	0.0151643	0.405057	0.0124499	0.0085308	0.148138	-0.0133502	0.0122294	0.278072
cg08525331	-0.00609128	0.0110034	0.58132	-0.00393063	0.00619007	0.527141	0.0164795	0.0088738	0.0667614
cg08525424	-0.00334812	0.006992	0.633274	0.000983017	0.0039334	0.803256	0.00330107	0.00563875	0.559812
cg08525429	0.00847069	0.0129749	0.515614	0.00253096	0.00729913	0.729638	-0.00780895	0.0104637	0.457552
cg08525430	0.00457191	0.0069565	0.512819	0.000180141	0.00391344	0.963393	-0.00270405	0.00561012	0.631048
cg08525461	-0.000636806	0.0115277	0.956076	-0.00201364	0.00648501	0.756935	0.00444789	0.00929662	0.633564
cg08525476	-0.000147863	0.00953665	0.987666	-0.00323949	0.00536492	0.547566	0.00371344	0.0076909	0.630454
cg08525481	0.00191376	0.00228629	0.404905	-0.00262763	0.00128617	0.0441509	-0.00103224	0.00184379	0.577057
cg08525483	0.0182225	0.0243683	0.456646	-0.0116489	0.0137086	0.397849	-0.015992	0.019652	0.418056
cg08525508	0.00066435	0.00731985	0.927897	0.00106312	0.00411784	0.796896	-0.00240408	0.00590315	0.684845
cg08525575	0.0250579	0.0133113	0.0631964	-0.00223551	0.0074884	0.766027	-0.0270905	0.010735	0.0134779
cg08525590	-0.040941	0.0244431	0.0976192	0.026874	0.0137506	0.0539433	0.0292337	0.0197123	0.141768
cg08525643	-0.0292902	0.0147741	0.0506496	0.00618781	0.00831129	0.458624	0.0276682	0.0119147	0.0226138
cg08525712	-0.00487238	0.00994148	0.625321	0.00428776	0.00559266	0.445398	0.00103241	0.00801738	0.897842
cg08525713	-0.00358484	0.0141507	0.800622	0.00965531	0.00796056	0.228531	0.00872795	0.0114119	0.446502
cg08525766	-0.00855492	0.00833883	0.307843	0.00151748	0.00469107	0.747125	0.0109787	0.00672491	0.106263
cg08525792	-0.00864336	0.00855085	0.314972	0.00387189	0.00481035	0.423119	-0.000486431	0.00689589	0.94393
cg08525835	0.0370963	0.0163349	0.0256761	-0.0204722	0.00918935	0.028534	-0.0197282	0.0131734	0.137948
cg08525845	0.00798179	0.00791974	0.316394	0.00425509	0.00445531	0.342255	-0.00360769	0.00638693	0.57366
cg08525884	0.00140129	0.00320629	0.663187	-0.000111735	0.00180372	0.950751	-0.000738454	0.00258573	0.775889
cg08525922	0.00204797	0.033415	0.951273	-0.0214973	0.0187979	0.255999	-0.00454585	0.0269478	0.86644
cg08525989	0.00928077	0.00724736	0.203827	0.000598727	0.00407706	0.883596	-0.00760318	0.00584469	0.196818
cg08526006	-0.000697401	0.0298136	0.981392	0.0272447	0.0167719	0.107987	0.00691456	0.0240434	0.774363
cg08526024	-0.00959701	0.0102245	0.350581	0.00536663	0.00575187	0.353451	0.00800734	0.00824562	0.334253
cg08526062	0.0413915	0.0232346	0.0784086	-0.0353512	0.0130708	0.00826019	-0.0353858	0.0187377	0.0623721
cg08526074	0.0027832	0.00318757	0.385047	-0.00145455	0.00179319	0.419545	-0.00118528	0.00257064	0.645916
cg08526140	-0.00178637	0.0323984	0.956158	-0.0116991	0.018226	0.52267	0.00312628	0.0261279	0.905041
cg08526158	0.00990943	0.0096396	0.30687	-0.000105019	0.00542283	0.984594	-0.00630516	0.00777392	0.419593
cg08526162	-0.00296529	0.0052798	0.575846	-0.00178605	0.00297019	0.549224	0.00590943	0.00425793	0.168806
cg08526209	-0.0184664	0.0173689	0.290708	-0.0092208	0.00977101	0.348003	0.0171881	0.0140073	0.22318
cg08526241	-0.00985896	0.0232892	0.673125	0.025005	0.0131015	0.0596947	0.0101914	0.0187817	0.588808
cg08526262	-0.0179494	0.0137915	0.196608	0.0180647	0.0077585	0.0222674	0.00703313	0.0111222	0.528857
cg08526264	-0.0058911	0.00730999	0.422552	-1.61073e-05	0.00411229	0.996884	0.0041148	0.0058952	0.487087
cg08526378	0.0205886	0.0105628	0.0545732	-0.00531544	0.00594217	0.373565	-0.0095693	0.00851842	0.264445
cg08526401	0.00412632	0.0110406	0.709529	-0.00840759	0.006211	0.179433	-0.00369983	0.00890381	0.678799
cg08526412	0.0165029	0.0263841	0.533327	-0.0116988	0.0148426	0.432779	-0.0177722	0.0212777	0.405918
cg08526429	-0.0118945	0.0140605	0.399957	0.0068631	0.00790986	0.388021	0.00575439	0.0113392	0.613135
cg08526519	0.00509336	0.00848348	0.549846	-0.00453505	0.00477245	0.344676	-0.00179815	0.00684156	0.79332
cg08526541	-0.00319631	0.00779681	0.682873	0.00190736	0.00438615	0.664767	0.00349006	0.00628779	0.580316
cg08526630	0.00767794	0.00884784	0.38796	0.00283512	0.00497742	0.570454	-0.00479451	0.00713541	0.503449
cg08526637	0.000206431	0.00354747	0.953733	0.00232836	0.00199566	0.24659	-0.00349392	0.00286088	0.22536
cg08526705	-0.00751405	0.0087995	0.395551	0.0073811	0.00495023	0.139647	0.00192391	0.00709642	0.786964
cg08526784	-0.0058794	0.00361357	0.107432	-0.00172129	0.00203284	0.399518	0.00530635	0.00291419	0.0721465
cg08526796	-0.00927146	0.0105674	0.382763	0.00330622	0.00594478	0.579566	0.000568926	0.00852217	0.946931
cg08526814	-0.00580143	0.00266267	0.0321144	0.0028223	0.00149791	0.0629613	0.00385619	0.00214733	0.0760786
cg08526847	-0.000695357	0.00895508	0.938289	0.00379131	0.00503775	0.453782	-0.00424751	0.00722189	0.557996
cg08526867	0.00391949	0.00300767	0.196037	-0.0022448	0.00169199	0.188154	-0.00232804	0.00242556	0.339881
cg08526880	0.0161569	0.017186	0.349821	0.0264815	0.00966812	0.00750587	-0.0122679	0.0138598	0.378577
cg08526894	0.0027196	0.00941748	0.773451	-0.00635792	0.00529788	0.233439	0.00221816	0.0075948	0.77095
cg08526904	0.000443795	0.00984419	0.964148	-0.00144169	0.00553793	0.795239	0.00112249	0.00793892	0.887896
cg08526985	0.00308325	0.0194343	0.874321	0.00966621	0.0109329	0.379116	0.00434317	0.0156729	0.782366
cg08526991	0.0124506	0.00847858	0.145664	-0.00128363	0.00476969	0.788488	-0.00738473	0.00683761	0.28319
cg08527041	-0.00655027	0.0103347	0.527905	0.00284257	0.00581387	0.626151	0.000745081	0.0083345	0.928977
cg08527065	0.0164881	0.0140254	0.243044	-0.00109936	0.00789012	0.889516	-0.0184481	0.0113109	0.106591
cg08527118	-0.0123339	0.0137735	0.373058	0.0130632	0.00774839	0.0954781	0.00181662	0.0111077	0.870477
cg08527124	0.000535803	0.011812	0.963926	0.00827588	0.00664493	0.216391	-0.00648271	0.00952587	0.498014
cg08527127	0.0233794	0.0117137	0.0491466	-0.0174113	0.00658963	0.00980293	-0.0160835	0.0094466	0.0923028
cg08527161	0.00474154	0.0233513	0.839579	-0.00255831	0.0131364	0.846054	-0.000659207	0.0188318	0.972158
cg08527172	0.00114349	0.00940008	0.903466	0.00731012	0.00528809	0.170478	-0.00341455	0.00758077	0.653553
cg08527179	0.00638011	0.00749006	0.396713	-0.007414	0.00421359	0.0820833	0.0021902	0.00604041	0.717811
cg08527187	0.00773977	0.0094627	0.415688	-0.00620934	0.00532332	0.246699	-0.00350718	0.00763127	0.646991
cg08527195	-0.0322275	0.00872298	0.000388817	0.0106039	0.00490718	0.0335165	0.0209257	0.00703472	0.00381767
cg08527226	-0.00883973	0.0163719	0.590656	0.00780564	0.00921017	0.399095	0.0069682	0.0132033	0.599039
cg08527265	0.000671208	0.00185519	0.718399	-0.000901863	0.00104365	0.389942	-0.000306407	0.00149613	0.838218
cg08527290	0.00246835	0.018139	0.89208	-0.00772362	0.0102042	0.4512	-0.00179858	0.0146283	0.902435
cg08527307	-0.0132554	0.0112929	0.243758	-0.00670243	0.00635288	0.294405	0.0169232	0.00910721	0.0665986
cg08527313	0.00512186	0.0069768	0.464892	-0.000631334	0.00392485	0.872589	-0.00228422	0.00562649	0.68578
cg08527343	-0.0214932	0.0239916	0.372855	-0.0092343	0.0134966	0.495715	0.0105551	0.0193482	0.586815
cg08527347	0.00382605	0.0102061	0.708685	0.00633972	0.00574153	0.272628	-0.000338326	0.00823079	0.967309
cg08527358	0.014782	0.0113107	0.194769	0.00077928	0.0063629	0.902814	-0.00641288	0.00912156	0.483948
cg08527382	0.0100878	0.0127168	0.429832	-0.0118874	0.00715394	0.100267	-0.00617989	0.0102556	0.548386
cg08527435	-0.00988229	0.0090658	0.278766	-0.00408557	0.00510004	0.425315	0.00742942	0.00731118	0.312431
cg08527448	0.00402482	0.0093662	0.668488	0.00764152	0.00526903	0.150663	-0.00243801	0.00755344	0.747663
cg08527460	0.0216574	0.0207483	0.299531	-0.00667365	0.0116721	0.568994	-0.0262177	0.0167327	0.120863
cg08527463	-0.0296866	0.0163256	0.0725241	0.0176811	0.00918409	0.0575501	0.027079	0.0131659	0.0427766
cg08527467	-0.00794608	0.0142292	0.578015	-0.00270248	0.00800474	0.73649	0.00916318	0.0114752	0.426796
cg08527546	0.000674562	0.00291281	0.817417	-0.00239996	0.00163862	0.146714	0.00153143	0.00234905	0.516203
cg08527566	0.000817605	0.0037861	0.829545	0.00136071	0.0021299	0.524631	-0.000864226	0.00305333	0.777831
cg08527573	0.006225	0.0069286	0.371483	-0.00671007	0.00389774	0.0887927	-0.00452202	0.00558762	0.420607
cg08527590	-0.0102999	0.020508	0.6168	0.0227311	0.0115369	0.0520604	0.0126872	0.0165388	0.445138
cg08527603	0.0127671	0.00821745	0.123983	-0.00216228	0.00462279	0.641166	-0.0104135	0.00662703	0.119812
cg08527618	0.00714618	0.00860922	0.408829	-0.0101054	0.00484318	0.0399287	-0.00255575	0.00694297	0.71371
cg08527669	-0.0154583	0.00929884	0.100118	0.00329829	0.00523113	0.530051	0.0151865	0.00749912	0.0459949
cg08527721	-0.015062	0.0170669	0.37998	0.00913862	0.00960109	0.343882	0.0109143	0.0137637	0.429998
cg08527797	0.00320969	0.0199979	0.872867	-0.00552847	0.01125	0.624395	0.00851987	0.0161274	0.598678
cg08527799	0.00663752	0.020609	0.748191	-0.0089571	0.0115937	0.441914	-0.0195854	0.0166203	0.241924
cg08527837	0.000707553	0.00762647	0.9263	-0.00461848	0.00429033	0.284756	0.0016708	0.00615043	0.786545
cg08527847	-0.0505686	0.0251715	0.0477143	0.0346178	0.0141604	0.0165632	0.0392293	0.0202997	0.0566276
cg08527913	-0.0667895	0.0850824	0.434637	0.0777168	0.0478638	0.108141	0.0541964	0.0686153	0.431808
cg08527951	0.000625045	0.00830659	0.940195	-0.00500703	0.00467294	0.286979	-0.000761325	0.00669891	0.909784
cg08527958	-0.00822061	0.0205082	0.689541	0.00173661	0.0115371	0.880708	0.0129153	0.016539	0.437031
cg08528004	-0.00440863	0.014161	0.756317	0.00242702	0.00796636	0.761371	0.00466638	0.0114202	0.683856
cg08528035	0.00105693	0.00771093	0.8913	-6.47476e-05	0.00433785	0.988126	0.00315248	0.00621854	0.613504
cg08528096	-0.0022851	0.00651263	0.726553	0.00462049	0.00366373	0.210708	-0.0012137	0.00525216	0.817803
cg08528157	0.0231352	0.015779	0.146284	-0.0129558	0.00887661	0.148102	-0.0128772	0.0127251	0.314431
cg08528170	-0.0179339	0.0129843	0.17084	0.0144361	0.00730444	0.0513588	0.0136919	0.0104713	0.194548
cg08528204	-0.00388842	0.00845626	0.646814	-0.000627304	0.00475714	0.895402	0.00332425	0.00681961	0.627191
cg08528209	0.0202325	0.00795863	0.0128283	-0.00457848	0.00447719	0.309388	-0.0157477	0.0064183	0.0161868
cg08528213	-0.0228999	0.0134865	0.0931693	0.0116714	0.00758696	0.127679	0.0150351	0.0108763	0.17048
cg08528231	0.003805	0.00269263	0.161273	-0.000655619	0.00151476	0.666242	-0.00427487	0.00217149	0.0522544
cg08528287	-0.00438979	0.01149	0.703375	0.000924225	0.00646377	0.88664	-0.000281133	0.00926617	0.975867
cg08528309	-0.00278266	0.0093207	0.766015	-0.0115156	0.00524343	0.0308016	0.00580758	0.00751674	0.441891
cg08528327	-0.0161289	0.0117731	0.174301	0.00424966	0.00662304	0.522828	0.00995667	0.00949448	0.297298
cg08528404	-0.00951356	0.0190493	0.618775	0.010564	0.0107163	0.327037	0.00303164	0.0153624	0.844032
cg08528417	0.0143214	0.0118253	0.229222	-0.0129238	0.00665241	0.0553592	-0.00197125	0.0095366	0.836736
cg08528444	-0.00934281	0.0136748	0.496331	0.0077833	0.00769289	0.314528	-0.00352159	0.0110282	0.750262
cg08528474	0.0245472	0.00956195	0.0120033	-0.00309089	0.00537915	0.567075	-0.0184681	0.0077113	0.0188203
cg08528486	-0.00699321	0.013728	0.611784	-0.0051551	0.0077228	0.50625	0.00255201	0.0110711	0.818248
cg08528519	0.00277499	0.00535476	0.605644	-0.00126261	0.00301236	0.67617	0.00102524	0.00431838	0.812909
cg08528604	-0.000141984	0.0148512	0.992394	0.0214763	0.00835465	0.0118945	-0.00951151	0.0119769	0.429316
cg08528616	-0.017475	0.0198908	0.382125	0.00104318	0.0111897	0.925943	0.0100662	0.0160411	0.531996
cg08528626	0.00122764	0.00338589	0.717822	-0.00167472	0.00190476	0.381755	-0.000223093	0.00273057	0.935076
cg08528675	0.0176091	0.0104819	0.0966374	-0.00655268	0.00589665	0.269592	-0.0136381	0.00845317	0.11037
cg08528681	0.0185725	0.0127104	0.147645	-0.012914	0.00715032	0.0744469	-0.00928352	0.0102504	0.367667
cg08528709	-0.0376449	0.0228839	0.103656	0.0262771	0.0128735	0.0443352	0.0266267	0.0184549	0.152753
cg08528735	0.000569677	0.00586942	0.922908	-0.000633603	0.00330189	0.848285	-0.0019796	0.00473344	0.676844
cg08528743	-0.00703649	0.0148815	0.637543	0.0022287	0.0083717	0.790716	0.00232213	0.0120013	0.847037
cg08528778	0.015091	0.0115264	0.193976	-0.0054846	0.00648425	0.40002	-0.0108449	0.00929552	0.246603
cg08528795	-0.0289216	0.0220911	0.193995	0.0245352	0.0124275	0.0515988	0.0148745	0.0178155	0.406105
cg08528811	-0.0192127	0.00779569	0.015733	0.00123613	0.00438553	0.778731	0.011754	0.00628689	0.0649829
cg08528826	-0.00214735	0.00491804	0.663489	0.000465217	0.00276668	0.866865	-0.000347156	0.00396619	0.930457
cg08528844	-0.000805266	0.00393575	0.838372	-7.89469e-05	0.00221409	0.97164	0.00116709	0.00317402	0.71401
cg08528872	0.128234	0.0557555	0.023902	0.000726203	0.0313657	0.981583	-0.0639538	0.0449644	0.158593
cg08528889	0.0123048	0.011697	0.295796	-0.00119156	0.00658023	0.856734	-0.0108686	0.00943312	0.252479
cg08528934	-0.0128395	0.0209999	0.542562	-0.0159695	0.0118137	0.180032	0.00643941	0.0169356	0.704723
cg08528940	0.0252574	0.0135939	0.0666319	-0.00265536	0.00764735	0.72928	-0.0162312	0.0109629	0.142422
cg08528970	0.00172373	0.00402599	0.669625	0.00219236	0.00226485	0.335795	-0.00259496	0.00324679	0.42638
cg08528984	-0.00265506	0.00463672	0.568416	0.00161057	0.00260842	0.538588	0.0010341	0.00373932	0.782798
cg08528995	-0.0211682	0.0132215	0.113079	0.00680367	0.00743788	0.36292	0.0187405	0.0106626	0.0824182
cg08529019	0.00894428	0.00485221	0.068764	-0.00256978	0.00272965	0.349151	-0.00678878	0.0039131	0.0863855
cg08529030	-0.00147793	0.00310512	0.635322	0.00254514	0.00174681	0.148796	0.00016412	0.00250415	0.947899
cg08529062	0.00771564	0.0136368	0.573024	0.00364791	0.0076715	0.63564	0.00178974	0.0109975	0.871109
cg08529134	0.00807882	0.0106699	0.45105	-0.0106786	0.00600246	0.0788081	-0.00619378	0.00860486	0.473623
cg08529171	-0.00392779	0.00884808	0.658233	1.64202e-05	0.00497756	0.997376	0.00161877	0.0071356	0.821078
cg08529179	-0.0168912	0.0246566	0.495171	0.0153539	0.0138708	0.271451	0.0284231	0.0198845	0.156552
cg08529212	-0.000419048	0.0172047	0.980625	0.00758365	0.00967865	0.435485	-0.00316341	0.0138749	0.820197
cg08529255	0.0363879	0.0311214	0.245581	-0.0393843	0.0175076	0.0270611	-0.0310237	0.025098	0.219826
cg08529259	0.00283422	0.00216882	0.194805	-0.00244275	0.00122009	0.0484619	0.00131377	0.00174906	0.454652
cg08529260	-0.0110014	0.00483318	0.0253467	0.00368699	0.00271895	0.178679	0.0110165	0.00389776	0.00586751
cg08529267	0.00733202	0.00738923	0.323888	-0.00717244	0.00415687	0.0880817	-0.00300384	0.0059591	0.615512
cg08529269	-0.000958669	0.0118792	0.935869	-0.00225502	0.00668275	0.736618	-0.000819588	0.00958009	0.932024
cg08529295	0.0261517	0.0204974	0.205484	0.000318962	0.011531	0.977997	-0.0361848	0.0165303	0.0313392
cg08529312	-0.0189178	0.00908879	0.0404018	0.00760155	0.00511297	0.140789	0.0165016	0.00732973	0.0269448
cg08529333	0.0354534	0.017861	0.050373	-0.0233803	0.0100478	0.0223492	-0.0308309	0.0144041	0.0351855
cg08529394	0.00348847	0.00849702	0.682434	-0.00730235	0.00478007	0.130308	-0.0061007	0.00685249	0.375823
cg08529399	0.00496936	0.00656054	0.450868	-0.00333791	0.00369068	0.368331	-0.00527753	0.0052908	0.321357
cg08529481	-0.000436069	0.0115808	0.970051	0.00123038	0.00651488	0.850655	-0.000484046	0.00933944	0.958787
cg08529529	0.0171697	0.0099909	0.0893391	-0.0127653	0.00562046	0.0256608	-0.0152563	0.00805724	0.061694
cg08529574	-0.00459711	0.0137355	0.738684	-0.00514664	0.007727	0.507177	0.00828479	0.0110771	0.456572
cg08529614	-0.0021136	0.00317446	0.507332	0.00120035	0.00178582	0.503307	0.00172501	0.00256007	0.502257
cg08529644	-0.0027466	0.00267775	0.307937	-0.00204687	0.00150639	0.177806	0.00361033	0.00215949	0.0982323
cg08529698	0.0104774	0.00941131	0.268728	-0.0048492	0.00529441	0.362306	-0.00501985	0.00758982	0.510149
cg08529706	-0.00351435	0.00973322	0.718945	0.000807993	0.0054755	0.883035	0.00308279	0.00784943	0.695494
cg08529748	-0.000585683	0.00607087	0.923371	0.000976458	0.00341521	0.775639	-0.000453595	0.0048959	0.926401
cg08529774	-0.0103483	0.0344862	0.764855	-0.000536524	0.0194005	0.978002	-0.0272227	0.0278117	0.330445
cg08529779	0.0155014	0.00880469	0.0819053	-0.00206833	0.00495315	0.677308	-0.0085467	0.00710061	0.232064
cg08529799	0.00495288	0.00664157	0.457882	-0.00436131	0.00373627	0.246357	-0.00416367	0.00535614	0.439103
cg08529802	0.0208369	0.0101251	0.0426596	-0.00916518	0.00569596	0.11131	-0.0032855	0.00816547	0.688426
cg08529825	-0.00279115	0.012174	0.819209	-0.0089921	0.00684859	0.192721	0.00172793	0.00981782	0.860713
cg08529848	-0.00194242	0.00304329	0.525018	-0.00232771	0.00171202	0.177546	-0.00110873	0.00245428	0.652597
cg08529852	0.0130019	0.012329	0.29461	-0.00473214	0.0069358	0.496919	-0.00925784	0.00994285	0.354436
cg08529864	0.0270367	0.0271573	0.322289	-0.0115908	0.0152775	0.450141	-0.0293392	0.0219012	0.183941
cg08529882	-0.00723204	0.00785738	0.359962	0.00538591	0.00442023	0.226417	0.00219919	0.00633665	0.729405
cg08529929	-0.00375463	0.00718972	0.602874	0.00337253	0.00404463	0.406715	0.00271142	0.0057982	0.641245
cg08529931	0.0280663	0.0199443	0.163004	-0.0228705	0.0112198	0.0446177	-0.0354309	0.0160842	0.0303127
cg08529933	0.00250815	0.00726163	0.730649	0.00533358	0.00408509	0.195204	-0.00625996	0.00585619	0.28812
cg08529970	-0.00449223	0.0136471	0.742835	-0.010109	0.00767726	0.191465	0.00908722	0.0110058	0.411298
cg08529982	0.0191687	0.0174334	0.274639	-0.0189251	0.00980731	0.05698	-0.00989591	0.0140593	0.483439
cg08529987	-0.00545697	0.0119327	0.648612	-0.00428812	0.00671281	0.524673	0.00537612	0.00962319	0.57786
cg08530000	0.0174046	0.0172384	0.315534	-0.00490755	0.00969761	0.614126	-0.00272501	0.0139021	0.845066
cg08530036	0.0107189	0.0130674	0.414354	0.00196131	0.00735119	0.790268	-0.00621051	0.0105383	0.557206
cg08530041	0.00406252	0.0154495	0.793221	0.0183492	0.00869121	0.037689	-0.00677848	0.0124593	0.587832
cg08530064	0.141304	0.0662906	0.0359273	-0.0640956	0.0372923	0.0893027	-0.120491	0.0534606	0.0267793
cg08530065	0.0390064	0.0275274	0.160138	-0.014473	0.0154858	0.352642	-0.0267637	0.0221997	0.231323
cg08530075	0.00356624	0.0154602	0.818124	-0.0115786	0.00869728	0.186653	-0.0103026	0.012468	0.410936
cg08530205	-0.0256712	0.0301555	0.396998	-0.0111731	0.0169642	0.511914	0.00750703	0.0243191	0.758314
cg08530237	0.000858672	0.00391136	0.826761	-0.00302161	0.00220036	0.173292	-0.0015766	0.00315434	0.618494
cg08530253	0.0308767	0.02088	0.142899	-0.0324286	0.0117462	0.00706331	-0.0265115	0.0168388	0.119104
cg08530279	-0.0152491	0.0185435	0.413185	0.020354	0.0104318	0.0543334	0.0206122	0.0149546	0.171721
cg08530317	-0.0065817	0.00915882	0.474347	0.000535152	0.00515236	0.917521	0.00539716	0.0073862	0.466967
cg08530364	0.0137063	0.00973145	0.162644	-0.00930057	0.0054745	0.092998	-0.00355193	0.007848	0.651997
cg08530368	0.022559	0.0226736	0.322586	0.00836305	0.0127552	0.513815	-0.00785792	0.0182853	0.668472
cg08530398	-0.0104664	0.0135342	0.441471	0.000130506	0.00761377	0.986364	0.00116873	0.0109148	0.914979
cg08530414	-0.00290259	0.0057201	0.613162	0.00434858	0.00321788	0.18016	0.00296889	0.00461301	0.521574
cg08530439	0.0540451	0.0527181	0.308191	-0.0408422	0.029657	0.172082	-0.0165016	0.0425149	0.698885
cg08530445	-0.01325	0.0118809	0.26789	0.0003617	0.00668367	0.956969	0.0141351	0.00958141	0.143835
cg08530484	-0.0063045	0.0152931	0.681198	-0.00818289	0.00860326	0.344231	0.00132808	0.0123332	0.914501
cg08530497	0.00703647	0.0105643	0.507177	0.0033386	0.00594304	0.575754	-0.00250923	0.00851968	0.769078
cg08530537	-0.0225806	0.0166842	0.179512	0.012776	0.0093858	0.177048	0.014605	0.0134551	0.280785
cg08530544	0.00673349	0.00707733	0.344091	-0.000212421	0.00398141	0.957576	-0.009041	0.00570757	0.116899
cg08530578	-0.00144532	0.00820557	0.860604	0.00954158	0.00461611	0.0417747	0.0022185	0.00661744	0.738262
cg08530632	-0.0178682	0.0112086	0.114614	0.00908863	0.00630549	0.153151	0.00552202	0.00903927	0.542901
cg08530644	0.00533152	0.00588162	0.367248	-0.00108575	0.00330875	0.743608	-0.00621788	0.00474327	0.193428
cg08530738	0.0167909	0.00999417	0.096616	-0.00296132	0.0056223	0.599767	-0.0143609	0.00805988	0.0783569
cg08530760	-0.012356	0.010546	0.244618	0.0130273	0.00593272	0.0308281	-0.00191382	0.00850487	0.822499
cg08530824	-0.0322166	0.0146779	0.0308967	0.0140518	0.00825716	0.0924537	0.0270728	0.0118371	0.0246738
cg08530838	-0.00390243	0.00613082	0.526143	0.00138313	0.00344894	0.689405	0.00100524	0.00494425	0.839375
cg08530859	0.0184128	0.0141221	0.195814	-0.00994802	0.00794452	0.213937	-0.0144881	0.0113889	0.206799
cg08530912	0.00370457	0.00355648	0.300532	-0.000823672	0.00200073	0.681606	-0.00351445	0.00286815	0.223832
cg08530929	0.00100776	0.0242297	0.966922	0.00472717	0.0136306	0.729595	0.00381913	0.0195402	0.845508
cg08530978	-0.00193505	0.00297586	0.517286	0.00218383	0.00167409	0.195589	0.00147573	0.0023999	0.540257
cg08530983	-0.0175569	0.0177189	0.324567	0.0203909	0.00996791	0.0438822	0.0126929	0.0142896	0.376906
cg08531000	-0.0054423	0.0185145	0.769515	0.007136	0.0104155	0.495124	0.00796996	0.0149312	0.594887
cg08531025	-0.0248499	0.0181088	0.173595	0.00568929	0.0101873	0.577991	0.0156075	0.014604	0.288223
cg08531042	0.00103062	0.00482208	0.831271	-0.0024338	0.0027127	0.372153	-0.000601669	0.00388881	0.87741
cg08531052	0.0136296	0.0144908	0.349592	-0.0160381	0.00815192	0.0523979	-0.0051367	0.0116862	0.661377
cg08531140	-0.0168705	0.0154093	0.276685	0.00816768	0.00866861	0.348753	0.0121218	0.0124269	0.332107
cg08531145	-0.00248406	0.014325	0.862743	-0.000278858	0.00805864	0.972477	0.000706862	0.0115525	0.951354
cg08531260	0.0101673	0.00752193	0.180062	-0.00597484	0.00423152	0.161605	-0.00303084	0.00606612	0.618624
cg08531263	0.00146683	0.00490752	0.765751	0.00146999	0.00276076	0.595798	-0.00155284	0.0039577	0.695776
cg08531298	-0.0130231	0.0143716	0.367408	0.00312507	0.00808485	0.700067	0.0173677	0.0115901	0.137708
cg08531365	-0.00674128	0.00969654	0.48881	0.00433625	0.00545486	0.428867	0.0141857	0.00781985	0.0731969
cg08531380	-0.00688164	0.00841669	0.415861	0.00158089	0.00473488	0.739291	0.000730049	0.0067877	0.914602
cg08531397	0.00905072	0.00819303	0.272413	-0.00880686	0.00460905	0.0594047	-0.00407675	0.00660733	0.538881
cg08531399	-0.000222228	0.00219515	0.919602	-0.000398546	0.0012349	0.747688	0.00153449	0.0017703	0.388494
cg08531414	-0.0098982	0.00561037	0.0812792	0.00670423	0.00315616	0.0365605	0.00782703	0.00452452	0.0872755
cg08531438	-0.010423	0.014959	0.487848	0.00270056	0.00841528	0.749065	0.00722944	0.0120638	0.550588
cg08531489	0.00232025	0.00968828	0.811302	0.000632897	0.00545022	0.907829	-0.00448852	0.00781319	0.567161
cg08531508	-0.0124812	0.0112107	0.268709	0.0114866	0.00630669	0.0720742	0.00541235	0.00904099	0.551001
cg08531528	0.00227819	0.00368689	0.538283	-0.000741359	0.00207409	0.72165	-0.000303824	0.00297332	0.918852
cg08531623	0.0144718	0.0150569	0.339206	0.0138069	0.00847037	0.106798	-0.0171799	0.0121427	0.160773
cg08531675	-0.0124898	0.00990384	0.21072	0.000549283	0.00557148	0.921697	0.00520813	0.00798702	0.516113
cg08531687	-0.0208633	0.0150106	0.168188	0.0010122	0.00844432	0.904871	0.0215608	0.0121054	0.0784705
cg08531698	-0.00842606	0.00861141	0.330615	0.00342743	0.00484441	0.48119	-0.000185327	0.00694473	0.978773
cg08531746	0.00142559	0.0161186	0.929732	0.00475195	0.00906763	0.601603	-0.00334792	0.0129989	0.797374
cg08531792	0.00747363	0.0236407	0.752676	0.014474	0.0132992	0.279525	0.00349641	0.0190652	0.854927
cg08531821	0.00306749	0.00357312	0.393036	-0.00187212	0.00201008	0.354302	-0.000948554	0.00288157	0.742829
cg08531864	0.00410071	0.0148916	0.7837	0.00215374	0.00837739	0.797731	-0.00439056	0.0120094	0.715578
cg08531890	-0.0034742	0.0167156	0.83585	-0.00350658	0.00940349	0.710149	0.00938174	0.0134804	0.488357
cg08531895	0.00806214	0.00993841	0.41951	-0.00489514	0.00559093	0.383742	-0.00568935	0.00801491	0.479743
cg08531898	0.0170948	0.0190877	0.373	-0.000887652	0.0107379	0.934312	-0.0187472	0.0153934	0.226644
cg08531940	9.09131e-05	0.00918453	0.992125	-0.00149579	0.00516683	0.772905	0.0050101	0.00740693	0.500619
cg08531949	0.010094	0.01369	0.462952	0.000866347	0.00770141	0.910699	-0.00237203	0.0110404	0.830399
cg08531998	-0.00706432	0.00921824	0.445596	0.00510399	0.00518579	0.327798	0.0105347	0.00743412	0.160117
cg08532042	0.00533763	0.00943394	0.573027	0.00143238	0.00530714	0.787893	-0.00255177	0.00760807	0.738147
cg08532057	0.00709979	0.015669	0.651623	-0.00120343	0.00881471	0.891729	-0.00718269	0.0126364	0.571252
cg08532079	-0.0162019	0.00799176	0.0457625	0.00225518	0.00449583	0.617234	0.0112059	0.00644501	0.0857081
cg08532140	-0.00959556	0.0100539	0.34258	0.000294665	0.00565588	0.958572	0.000834617	0.00810801	0.918255
cg08532152	0.00259419	0.00241324	0.285424	-0.000209106	0.00135759	0.877953	-0.00156612	0.00194618	0.423227
cg08532185	0.0231092	0.0162154	0.157778	-0.007534	0.00912209	0.411169	-0.0184623	0.013077	0.161656
cg08532220	-0.0210294	0.0380652	0.582085	0.0146461	0.0214139	0.495864	0.0281767	0.030698	0.361284
cg08532282	0.0237723	0.0155966	0.131171	-0.0115356	0.008774	0.192129	-0.0172669	0.012578	0.173431
cg08532358	-0.00858814	0.00771269	0.26863	0.00698875	0.00433884	0.110943	0.00679503	0.00621996	0.27772
cg08532366	0.0266017	0.0117418	0.0260209	-0.0225051	0.00660547	0.00100537	-0.0120191	0.0094693	0.20781
cg08532397	0.0104906	0.0149727	0.485435	0.000462073	0.00842303	0.95638	-0.0144214	0.0120749	0.235669
cg08532436	-0.00151488	0.014243	0.915548	0.00143912	0.00801251	0.857887	0.0011614	0.0114864	0.9197
cg08532525	-0.012649	0.0240749	0.600673	-0.0150253	0.0135435	0.270384	0.0257613	0.0194154	0.188112
cg08532566	-0.00238333	0.0102821	0.817255	-0.00821178	0.00578426	0.159359	-0.00316319	0.00829206	0.703804
cg08532608	-0.000303764	0.010387	0.976738	-0.00841245	0.00584329	0.153632	0.00026081	0.00837668	0.975235
cg08532659	-0.0270419	0.0227436	0.237756	-0.00884504	0.0127946	0.491255	0.0143637	0.0183418	0.435736
cg08532673	-0.00480701	0.0139262	0.730815	-0.00193924	0.00783432	0.805094	-0.00211377	0.0112309	0.85116
cg08532681	-0.0372281	0.0248554	0.137892	-0.00483778	0.0139826	0.730208	0.035601	0.0200448	0.0792997
cg08532724	-0.0113268	0.00622845	0.0725001	0.000935507	0.00350386	0.790121	0.0117681	0.00502298	0.0214729
cg08532726	0.0425996	0.020947	0.0451023	-0.0192444	0.0117839	0.106146	-0.0284501	0.0168929	0.0958226
cg08532763	-0.00134511	0.0429872	0.975111	-0.00608189	0.0241828	0.802037	-0.0224707	0.0346674	0.518616
cg08532862	0.00347245	0.0130829	0.791329	0.00208746	0.00735989	0.777387	0.000159071	0.0105508	0.988006
cg08532870	0.000191915	0.00289948	0.947382	0.000939273	0.00163112	0.566242	-0.000506228	0.00233831	0.829122
cg08532895	-0.0353764	0.0312423	0.260684	0.0250898	0.0175756	0.15709	0.00755575	0.0251956	0.764998
cg08532898	0.00159643	0.0060244	0.791655	0.00265957	0.00338907	0.434783	0.0012336	0.00485842	0.800179
cg08532914	-0.013821	0.0154031	0.372098	0.0123278	0.00866512	0.158486	0.00796785	0.0124219	0.522966
cg08532922	0.0115515	0.0108967	0.292108	0.00147037	0.00613005	0.811014	-0.0100941	0.00878776	0.253919
cg08532946	0.0133546	0.0114012	0.244737	-0.00380524	0.00641384	0.554565	-0.00700485	0.00919458	0.448261
cg08532998	0.0147362	0.0144528	0.310809	-0.0137328	0.00813055	0.0948784	-0.00707683	0.0116556	0.545361
cg08533036	0.00121066	0.00645102	0.851582	0.00183852	0.00362907	0.613741	0.0017426	0.00520247	0.738484
cg08533083	-0.0194863	0.0214733	0.366726	0.0134152	0.01208	0.269899	0.015946	0.0173173	0.359752
cg08533092	0.000216622	0.0159885	0.989222	0.00365914	0.00899443	0.685161	-0.00987252	0.012894	0.445995
cg08533095	-0.00371403	0.0108278	0.732439	0.000103931	0.00609126	0.986427	0.000854781	0.00873215	0.922251
cg08533135	0.0106155	0.00709293	0.138194	-0.000111691	0.00399019	0.977735	-0.00533025	0.00572015	0.35406
cg08533136	-0.00478438	0.00800857	0.551823	0.0108482	0.00450528	0.0182078	0.00253357	0.00645857	0.695833
cg08533142	0.00208127	0.00332126	0.532567	-0.000287548	0.0018684	0.878053	-0.00199886	0.00267846	0.457561
cg08533207	-0.00514258	0.0106773	0.631301	0.0119938	0.00600659	0.0490498	0.00372952	0.00861077	0.666023
cg08533221	-0.0154497	0.00821496	0.0634406	0.0030456	0.00462139	0.511663	0.0088871	0.00662502	0.183349
cg08533242	0.00388864	0.0108711	0.721451	0.00246752	0.00611561	0.687609	0.00185928	0.00876706	0.832556
cg08533268	-0.00736742	0.00779789	0.34744	0.0075073	0.00438676	0.0906629	0.00483053	0.00628866	0.444537
cg08533336	-0.0142736	0.0201321	0.480266	-0.000497257	0.0113255	0.965082	-0.00432194	0.0162357	0.79073
cg08533364	0.00396144	0.00687567	0.566034	-0.00172979	0.00386796	0.655861	0.000161036	0.00554493	0.976899
cg08533401	0.0133824	0.0155131	0.390756	-0.00624979	0.008727	0.475865	-0.00763563	0.0125106	0.543271
cg08533403	-0.003198	0.0049227	0.517674	-0.00319278	0.0027693	0.252176	0.00369084	0.00396995	0.355162
cg08533405	0.00279672	0.00927491	0.763742	0.00621448	0.00521767	0.236952	-0.0118673	0.00747982	0.116321
cg08533424	0.00125396	0.00368363	0.734385	-0.000147236	0.00207226	0.943524	-0.00012463	0.00297069	0.966634
cg08533428	-0.00470032	0.0111645	0.674813	0.00294896	0.00628068	0.639893	0.00649037	0.0090037	0.472976
cg08533523	0.0164468	0.0373137	0.660497	-0.00978198	0.0209911	0.642403	-0.0277304	0.0300919	0.359385
cg08533605	-0.00131997	0.00262808	0.616787	-0.00248391	0.00147845	0.0966142	0.00218128	0.00211944	0.306316
cg08533674	-0.00375965	0.0112208	0.738404	0.00462928	0.00631234	0.465351	0.00912533	0.00904909	0.316113
cg08533710	-0.0027308	0.013743	0.842968	0.00941372	0.00773123	0.226737	-0.00027842	0.0110831	0.980017
cg08533711	-0.00166651	0.0131872	0.899735	-0.00676571	0.00741859	0.364351	0.00345708	0.010635	0.745929
cg08533719	5.9719e-06	0.0112808	0.999579	-0.000832223	0.00634608	0.895975	0.0103745	0.00909745	0.257332
cg08533745	-0.0117328	0.0163907	0.476063	0.00612559	0.0092207	0.508277	0.00833501	0.0132184	0.530018
cg08533748	0.00236085	0.00437059	0.590495	-0.00280781	0.00245871	0.256667	0.000367126	0.0035247	0.917289
cg08533754	-0.0145383	0.0128592	0.261412	0.0037271	0.00723403	0.607738	0.0117889	0.0103704	0.258824
cg08533773	-0.000540077	0.00338977	0.87379	-0.000993034	0.00190694	0.603897	-0.000354085	0.0027337	0.897248
cg08533783	-0.00777965	0.00641674	0.228719	0.00972751	0.00360979	0.00848781	0.00314295	0.00517483	0.545236
cg08533808	0.0349488	0.0178147	0.053059	-0.0148875	0.0100218	0.141107	-0.0318009	0.0143668	0.0295418
cg08533865	0.0135985	0.0116601	0.246775	-0.000980937	0.00655945	0.881478	-0.0114747	0.00940334	0.225732
cg08533899	-0.0242122	0.0159579	0.132914	0.00945272	0.00897726	0.295342	0.00582982	0.0128694	0.651704
cg08533905	-0.0094153	0.00992587	0.345533	-0.000975512	0.00558388	0.86173	0.0122143	0.00800479	0.130753
cg08533932	0.0118819	0.0159099	0.457231	-0.00959411	0.00895025	0.286782	-0.00201926	0.0128307	0.875321
cg08533934	0.00448189	0.00975063	0.64694	0.00165864	0.00548529	0.763101	0.0012555	0.00786347	0.873526
cg08534039	0.0335865	0.0235812	0.158022	-0.0184518	0.0132658	0.167877	-0.019368	0.0190172	0.311356
cg08534055	0.0103926	0.0115877	0.372324	-0.00523642	0.00651878	0.424052	-0.0126822	0.00934503	0.17834
cg08534131	0.00561014	0.0082959	0.500715	2.29979e-05	0.00466692	0.99608	-0.00734409	0.00669029	0.275425
cg08534147	-0.0134504	0.0144567	0.354802	-0.00436144	0.00813273	0.593164	0.0103164	0.0116587	0.378727
cg08534175	-0.0114528	0.0139401	0.413618	0.00691493	0.00784212	0.380388	0.0148859	0.0112421	0.189014
cg08534181	0.00585003	0.0170593	0.732502	-0.0230738	0.00959682	0.0183751	-0.0106198	0.0137576	0.442302
cg08534185	0.00413905	0.00857888	0.630713	-0.000285914	0.00482612	0.952898	-0.00546716	0.0069185	0.431597
cg08534206	0.00849568	0.0103178	0.412586	-0.006903	0.00580437	0.237643	0.000222786	0.00832088	0.978702
cg08534256	-0.000964941	0.00418118	0.818039	-0.00247131	0.00235216	0.296394	0.00197883	0.00337195	0.558859
cg08534269	0.0109695	0.013803	0.428992	-0.00958672	0.00776498	0.220378	-0.00852404	0.0111315	0.445942
cg08534299	-0.00948446	0.00913998	0.302358	0.00266867	0.00514177	0.605097	0.00315344	0.00737101	0.669866
cg08534327	-0.00205434	0.00334838	0.541163	-0.00131017	0.00188366	0.488611	0.000774015	0.00270032	0.775087
cg08534331	-0.000386559	0.00810818	0.962087	0.00276462	0.00456132	0.546063	0.000307792	0.0065389	0.962567
cg08534342	0.0441164	0.0290967	0.133179	-0.0266243	0.0163686	0.107535	-0.0446038	0.0234652	0.0607111
cg08534381	-0.0118439	0.0153499	0.442496	-0.00263267	0.00863521	0.761206	0.0209614	0.0123791	0.0940615
cg08534459	-0.00402253	0.0166031	0.80915	-0.00146061	0.00934022	0.876106	0.000608037	0.0133897	0.963886
cg08534465	-0.00102206	0.00734834	0.88971	0.00426987	0.00413386	0.30458	-0.00175202	0.00592612	0.768223
cg08534499	-0.0129341	0.0237733	0.587823	0.0220232	0.0133738	0.103305	0.00312622	0.0191721	0.870858
cg08534512	-0.0509008	0.0276686	0.0693095	0.0283831	0.0155652	0.0717432	0.0332212	0.0223136	0.140232
cg08534592	0.0534205	0.0184078	0.0047201	-0.0150618	0.0103554	0.149496	-0.0326181	0.0148451	0.0307243
cg08534607	-0.00580208	0.013794	0.675092	-0.00860912	0.00775995	0.270373	0.0065848	0.0111243	0.555469
cg08534614	-0.0151375	0.0100723	0.136575	0.00461396	0.00566626	0.417756	0.00732516	0.0081229	0.369716
cg08534628	0.00744021	0.0107486	0.490696	-0.00447506	0.0060467	0.461289	-0.012018	0.00866827	0.16924
cg08534653	-0.0225276	0.0114575	0.0525411	0.00822753	0.00644551	0.205264	0.00750642	0.00924	0.418841
cg08534676	0.00892373	0.00831052	0.285957	-0.00200414	0.00467515	0.669241	-0.0126212	0.00670208	0.0630965
cg08534679	0.00753443	0.00343943	0.031218	-0.00633666	0.00193488	0.00153002	-0.00385957	0.00277375	0.167717
cg08534769	-0.00941063	0.011096	0.398761	0.0111658	0.00624217	0.0772143	-0.000229498	0.00894849	0.979599
cg08534830	-0.00124453	0.00897136	0.889997	-0.00147587	0.00504691	0.77067	0.00138283	0.00723502	0.848879
cg08534951	0.00635007	0.00760444	0.406032	-0.00390428	0.00427794	0.364006	0.0051749	0.00613266	0.401135
cg08534972	-0.00646722	0.00439886	0.145199	0.00272154	0.00247462	0.274532	0.00542152	0.0035475	0.13016
cg08535001	0.0319925	0.0171419	0.0654432	-0.0124734	0.00964331	0.19935	-0.02271	0.0138242	0.104126
cg08535003	0.00271721	0.0295614	0.92698	-0.0116049	0.01663	0.48719	-0.000838358	0.02384	0.97203
cg08535058	0.0194733	0.0114688	0.0931774	-0.00335865	0.00645187	0.60402	-0.0205862	0.00924911	0.0286772
cg08535091	-0.00128348	0.00298535	0.668338	0.00110275	0.00167943	0.513198	0.00290349	0.00240756	0.231167
cg08535112	0.00889166	0.00704506	0.21036	-0.00979823	0.00396326	0.0154191	-0.00417665	0.00568154	0.464286
cg08535148	0.0056065	0.0024752	0.0260517	-0.00284466	0.00139244	0.0441577	-0.0055278	0.00199615	0.00689743
cg08535149	-0.00851124	0.00973867	0.384601	-0.000770939	0.00547857	0.888425	0.0102271	0.00785383	0.196372
cg08535171	0.00527826	0.0369831	0.886848	0.0187718	0.0208051	0.369465	0.0257353	0.0298253	0.390639
cg08535195	0.00164791	0.0111865	0.883234	-0.00313385	0.00629304	0.619779	-0.0015873	0.00902142	0.860754
cg08535217	-0.00223157	0.00782092	0.776083	-0.000936432	0.00439972	0.831962	2.80811e-05	0.00630724	0.996458
cg08535223	0.000410929	0.00960691	0.965982	0.00137245	0.00540444	0.800148	-0.00220682	0.00774757	0.776459
cg08535247	0.0181763	0.0145765	0.215837	-0.00394252	0.0082001	0.631902	-0.00676175	0.0117553	0.566669
cg08535306	-0.0041602	0.00958322	0.665306	-0.00378619	0.00539111	0.48441	0.00797917	0.00772846	0.304795
cg08535309	0.00156479	0.00241273	0.518373	-0.00364789	0.0013573	0.00865677	-0.00135676	0.00194576	0.487524
cg08535317	-0.0108828	0.0141919	0.445308	0.0149402	0.00798379	0.0647404	0.0051727	0.0114452	0.652453
cg08535361	-0.00660428	0.0140699	0.639993	-0.000245068	0.00791515	0.975373	-0.00570034	0.0113468	0.616703
cg08535373	0.00616122	0.00443325	0.168227	-0.00288152	0.00249396	0.251164	0.000296594	0.00357523	0.93408
cg08535374	-0.00172016	0.00286115	0.549298	0.00212606	0.00160956	0.190082	0.00214786	0.00230739	0.354562
cg08535411	0.00637628	0.016109	0.693229	0.0142163	0.00906225	0.120425	-0.0201628	0.0129912	0.124371
cg08535467	0.000333827	0.00353363	0.924957	-0.00098446	0.00198787	0.621713	-0.000664816	0.00284972	0.816096
cg08535474	-0.0434476	0.0295305	0.144908	0.0141612	0.0166126	0.396366	0.0335707	0.0238151	0.162294
cg08535489	-0.0037677	0.00942991	0.690492	-0.0108503	0.00530487	0.0439128	-0.000930245	0.00760482	0.902932
cg08535515	0.00855224	0.00377957	0.0262001	-0.000685599	0.00212622	0.747904	-0.00668076	0.00304806	0.031128
cg08535593	-0.0098858	0.00864823	0.256206	0.00391493	0.00486513	0.423242	0.00231919	0.00697443	0.740309
cg08535604	0.00942871	0.0105064	0.372027	-0.00146092	0.00591046	0.805369	-0.00255604	0.00847297	0.763641
cg08535727	0.00111287	0.00949368	0.906961	-0.00588362	0.00534075	0.273725	-0.00060644	0.00765625	0.937053
cg08535737	0.00474698	0.0113293	0.676273	0.00627951	0.00637339	0.327288	-0.0195752	0.0091366	0.0350127
cg08535756	-0.00089066	0.0164992	0.957076	0.0103498	0.00928174	0.267965	0.00722541	0.0133059	0.588534
cg08535779	0.00816754	0.0138015	0.555564	-0.00142136	0.00776413	0.855181	-0.011724	0.0111303	0.295172
cg08535850	-0.0106862	0.0123093	0.387761	0.0036731	0.00692467	0.597193	0.010813	0.00992689	0.279118
cg08535906	0.0026885	0.0145305	0.85365	0.00992188	0.00817423	0.228186	0.000175389	0.0117182	0.988093
cg08535918	-0.0122967	0.0165407	0.459277	0.00653801	0.00930513	0.48421	0.0112433	0.0133394	0.401671
cg08535928	-0.00200735	0.0107356	0.852121	0.000563721	0.00603938	0.925852	-0.00108112	0.00865778	0.900919
cg08535938	0.0108312	0.00832787	0.196911	-0.00506069	0.00468491	0.283104	-0.00546911	0.00671608	0.417731
cg08535940	-0.00694924	0.0142885	0.627969	0.00402005	0.0080381	0.61828	-0.00100348	0.0115231	0.930809
cg08535970	-0.00796621	0.00970562	0.414066	-0.00313819	0.00545997	0.56697	0.00879748	0.00782717	0.264192
cg08535978	0.00629455	0.0183856	0.732923	0.0149246	0.010343	0.152706	-0.00250565	0.0148272	0.866206
cg08536012	-0.00443819	0.00710993	0.534152	0.00668973	0.00399975	0.0980953	-0.00590949	0.00573385	0.305637
cg08536019	0.0125415	0.0129486	0.335513	0.00132121	0.00728433	0.856503	-0.00844565	0.0104425	0.420901
cg08536021	-0.0081123	0.0112559	0.473062	0.00368371	0.00633209	0.562273	-0.00118476	0.0090774	0.896466
cg08536044	0.0102768	0.0438411	0.81523	-0.0140642	0.0246632	0.570011	0.00538419	0.035356	0.879323
cg08536048	0.0134018	0.0254825	0.600312	0.0162327	0.0143354	0.260669	0.00803843	0.0205505	0.696662
cg08536094	-0.0170823	0.0115195	0.141796	0.0160334	0.00648037	0.0153435	0.00694246	0.00928996	0.45694
cg08536167	0.00174076	0.00313147	0.579745	-0.000833201	0.00176163	0.637446	0.000621274	0.0025254	0.806267
cg08536184	-0.00912397	0.00785564	0.248708	0.000248204	0.00441925	0.955343	0.00448899	0.00633524	0.480527
cg08536191	0.014749	0.0125052	0.241518	-0.0112738	0.00703491	0.112743	-0.0197445	0.0100849	0.0535316
cg08536194	0.00159812	0.0108813	0.883584	0.00328687	0.00612137	0.592705	0.00284176	0.00877531	0.746857
cg08536228	-0.00761851	0.0118875	0.523322	-0.00658475	0.00668741	0.327591	0.00668786	0.00958677	0.487323
cg08536257	-0.00937673	0.00867055	0.282558	-0.00398259	0.00487769	0.416502	0.007331	0.00699243	0.297417
cg08536263	-0.00562093	0.0139474	0.687954	0.00444309	0.00784625	0.572702	0.0166969	0.011248	0.141394
cg08536346	0.00599458	0.00757127	0.430708	-0.00443208	0.00425928	0.301025	-0.00243056	0.00610591	0.691579
cg08536358	0.0115264	0.00815171	0.16102	-0.0097004	0.00458581	0.0373306	-0.00386856	0.00657401	0.557782
cg08536402	-0.000534208	0.0100912	0.957905	0.00319219	0.00567687	0.575381	0.000397116	0.0081381	0.961195
cg08536446	-0.0234024	0.0186937	0.214045	0.0106444	0.0105163	0.314325	0.0112856	0.0150757	0.456167
cg08536468	-0.000840648	0.0128679	0.948065	-0.00380871	0.00723895	0.60016	0.00252873	0.0103774	0.808069
cg08536481	-0.00190955	0.0024764	0.442787	-0.00105282	0.00139312	0.451902	0.00224829	0.00199711	0.263432
cg08536507	0.00978638	0.00730734	0.184058	-0.00817706	0.0041108	0.049899	-0.00602672	0.00589306	0.30936
cg08536529	0.00150641	0.00443603	0.735007	0.00394702	0.00249552	0.117446	0.00233625	0.00357747	0.515489
cg08536561	0.00986007	0.011127	0.378043	-0.00264202	0.00625959	0.674035	-0.00524879	0.00897346	0.560148
cg08536617	0.00595558	0.0109313	0.587304	-0.00296549	0.00614947	0.630879	-0.00171432	0.0088156	0.846276
cg08536712	0.00423618	0.0106138	0.690805	0.00670738	0.00597086	0.264451	0.00180508	0.00855956	0.833482
cg08536735	-0.00460738	0.00257684	0.0773398	0.00233898	0.00144962	0.110339	0.00398638	0.00207811	0.0584337
cg08536805	0.0154133	0.0102536	0.136491	-0.0076396	0.00576823	0.188911	-0.00838405	0.00826907	0.313506
cg08536835	0.000759041	0.010703	0.943629	0.00975601	0.00602106	0.108869	-0.00270052	0.00863152	0.755148
cg08536841	0.00128551	0.00776421	0.868889	0.00821454	0.00436782	0.0634375	-0.00579888	0.0062615	0.357008
cg08536911	0.000724705	0.01163	0.950459	0.00400183	0.00654253	0.542393	0.00033134	0.00937908	0.971901
cg08536961	0.00816735	0.0115254	0.480486	-0.00293985	0.00648369	0.6514	-0.00626086	0.00929472	0.502398
cg08536977	0.002189	0.00200181	0.277258	0.000781812	0.00112613	0.489422	-0.0011773	0.00161437	0.467846
cg08536989	0.0012961	0.012904	0.92023	0.00553632	0.00725927	0.447781	0.00119268	0.0104066	0.909026
cg08536999	0.0145586	0.0125466	0.249153	-0.00705099	0.00705821	0.320642	-0.00486211	0.0101183	0.632089
cg08537003	0.0119225	0.021858	0.586872	-0.00611332	0.0122964	0.620358	-0.00160867	0.0176276	0.927502
cg08537017	-0.00897959	0.00807511	0.26927	0.00939052	0.00454272	0.0417612	0.0135861	0.00651223	0.0399539
cg08537022	0.00109403	0.0151743	0.942694	-0.00361028	0.00853641	0.673416	-0.00557076	0.0122374	0.650109
cg08537091	0.00798799	0.00930161	0.39288	0.00416105	0.0052327	0.428711	-0.00620805	0.00750136	0.41022
cg08537127	-0.0312337	0.14318	0.827841	0.0412272	0.0805469	0.61009	-0.0656209	0.115468	0.571328
cg08537162	-0.00173714	0.00756296	0.818884	0.00024459	0.0042546	0.954291	0.00567484	0.00609921	0.354787
cg08537208	0.0137983	0.00807015	0.0909528	-0.00746722	0.00453992	0.103707	-0.0113094	0.00650823	0.0858848
cg08537215	-0.0234636	0.0164344	0.15704	0.0179636	0.00924533	0.0553276	0.00977049	0.0132537	0.463036
cg08537289	0.0144399	0.0987393	0.884076	0.0103071	0.0555466	0.853234	-0.030936	0.0796291	0.698616
cg08537300	0.0043366	0.00636604	0.497591	0.00216553	0.00358127	0.547	-0.00488899	0.00513394	0.343651
cg08537312	-0.0083009	0.0271549	0.760591	0.0207423	0.0152762	0.178116	0.0159368	0.0218993	0.468779
cg08537367	0.00673661	0.024589	0.784773	-0.00844637	0.0138327	0.543088	-0.00825181	0.01983	0.678365
cg08537401	0.00944855	0.00849719	0.269289	-0.0045552	0.00478016	0.343323	-0.0122943	0.00685262	0.076353
cg08537418	0.00319298	0.00322874	0.325506	-0.00450041	0.00181635	0.0152015	-6.02045e-05	0.00260384	0.981608
cg08537563	0.0131364	0.0149186	0.381053	-0.00613391	0.0083926	0.466868	-0.00526363	0.0120313	0.662861
cg08537599	-0.0055753	0.0120378	0.644441	-0.0015666	0.00677196	0.81761	0.00101907	0.00970797	0.916645
cg08537613	-0.048809	0.0227341	0.0346453	0.0217937	0.0127892	0.0920216	0.0390899	0.0183341	0.0358847
cg08537652	-0.00397057	0.00291085	0.176151	0.00405847	0.00163752	0.0151736	0.00226372	0.00234748	0.33762
cg08537660	0.0129884	0.0208999	0.535962	-0.0165911	0.0117574	0.161859	-0.00208633	0.0168549	0.90178
cg08537688	-0.0060554	0.0343162	0.860353	-0.00912089	0.0193049	0.637805	-0.0287749	0.0276746	0.3014
cg08537704	0.0357125	0.0181808	0.0527626	-0.0173786	0.0102277	0.0929456	-0.0235641	0.014662	0.11173
cg08537712	-0.00445978	0.0098003	0.650222	-0.000890784	0.00551323	0.872026	0.0106563	0.00790352	0.181146
cg08537737	-0.012737	0.0102429	0.217104	-0.00274122	0.00576223	0.635493	0.00806079	0.00826048	0.33192
cg08537751	0.012964	0.0194804	0.50754	0.00849573	0.0109589	0.440351	-0.0148867	0.0157101	0.346027
cg08537760	0.0128734	0.0113123	0.258315	0.00178473	0.0063638	0.779814	-0.00490432	0.00912286	0.592267
cg08537768	-0.00393899	0.00521674	0.452296	-0.000524525	0.00293472	0.858574	0.00304607	0.00420708	0.471034
cg08537777	-0.00337975	0.00328349	0.306251	0.00181503	0.00184716	0.32859	0.00257443	0.002648	0.333701
cg08537783	-0.017006	0.0197344	0.391255	0.0144424	0.0111018	0.196804	0.0171767	0.015915	0.283518
cg08537794	0.0046426	0.0353106	0.895707	-0.0205991	0.0198643	0.30268	-0.019897	0.0284765	0.486637
cg08537804	-0.0129561	0.0107342	0.230783	0.00583796	0.00603861	0.336401	0.0118593	0.00865668	0.174308
cg08537816	0.0286401	0.0180512	0.116315	-0.0215492	0.0101548	0.0367425	-0.0251162	0.0145575	0.088105
cg08537827	-0.0158513	0.0163746	0.335771	-0.000803637	0.00921168	0.930685	0.0134379	0.0132054	0.311753
cg08537845	0.016359	0.0297559	0.583918	-0.0142158	0.0167394	0.398135	-0.00425854	0.0239969	0.859568
cg08537847	-0.0083105	0.00825192	0.316746	-0.00333487	0.00464218	0.474491	0.00913481	0.00665482	0.173469
cg08537903	-0.00705466	0.00946572	0.458155	0.0044208	0.00532502	0.408754	0.00897629	0.0076337	0.242928
cg08537934	-0.0135917	0.0133311	0.310835	0.000692437	0.00749949	0.926652	0.0122455	0.0107509	0.257894
cg08537960	-0.000471985	0.00959316	0.960875	0.00184767	0.00539671	0.732918	-0.0079359	0.00773647	0.307907
cg08538032	0.0183286	0.0124797	0.145615	-0.0100726	0.00702058	0.155035	-0.0199794	0.0100644	0.0503513
cg08538034	0.000547659	0.0272165	0.983993	-0.0409821	0.0153109	0.00892139	-0.00308262	0.0219489	0.888641
cg08538037	-0.0104191	0.013432	0.440082	0.0243419	0.00755628	0.00180848	0.000906688	0.0108323	0.93349
cg08538069	0.00838141	0.00825379	0.312767	-0.00633828	0.00464324	0.175838	-0.00940616	0.00665633	0.161273
cg08538070	0.00119951	0.00854792	0.888733	0.00758136	0.0048087	0.118604	-0.00557951	0.00689354	0.420555
cg08538139	0.000118407	0.00394577	0.976131	-0.00191267	0.00221972	0.391294	-0.000850766	0.0031821	0.789839
cg08538152	0.0111546	0.0156086	0.476786	-0.0025943	0.00878074	0.768368	-0.00359739	0.0125877	0.775737
cg08538186	0.00370025	0.00375616	0.327364	-0.00386796	0.00211306	0.0706793	0.00133169	0.00302919	0.661328
cg08538199	-0.0119587	0.0110733	0.283214	0.000662927	0.00622937	0.9155	0.00373878	0.00893014	0.676514
cg08538228	-0.000441758	0.0117212	0.970024	0.000639502	0.00659385	0.922967	-0.00278107	0.00945265	0.769314
cg08538252	0.0116807	0.0269144	0.665392	0.00112096	0.0151409	0.941156	-0.0405894	0.0217053	0.0649235
cg08538258	-0.00100488	0.00441697	0.820579	0.000752739	0.0024848	0.762678	-0.00273232	0.0035621	0.445175
cg08538288	-0.00243751	0.00262547	0.355825	1.51058e-05	0.00147698	0.991864	0.000818302	0.00211733	0.700108
cg08538377	-0.0234672	0.0170524	0.172379	0.0152487	0.00959294	0.115644	0.0136287	0.013752	0.324482
cg08538385	0.00977636	0.0113364	0.3909	0.000767665	0.00637735	0.904471	-0.00384861	0.00914229	0.674841
cg08538416	0.0024726	0.0130886	0.850611	-0.00287707	0.00736308	0.696965	0.00711612	0.0105554	0.502033
cg08538468	0.00111946	0.00255096	0.661891	-0.00155071	0.00143506	0.282938	0.000436843	0.00205724	0.832347
cg08538471	0.00424876	0.00925298	0.647279	-0.00238607	0.00520533	0.647842	-0.00452389	0.00746213	0.545967
cg08538491	-0.00888876	0.0137607	0.520052	0.00645344	0.00774122	0.406817	0.00922012	0.0110975	0.408397
cg08538509	0.00310409	0.0123672	0.802425	-0.0131312	0.00695726	0.0625172	-0.00395943	0.00997361	0.692369
cg08538531	-0.00950955	0.0114078	0.406841	0.00299654	0.00641753	0.641744	0.00966506	0.00919987	0.296436
cg08538538	0.0131768	0.0185255	0.478857	-0.0132588	0.0104216	0.206759	-0.0241794	0.01494	0.109274
cg08538549	-0.00517939	0.00766535	0.501072	0.00445527	0.0043122	0.304452	0.0058706	0.00618178	0.344976
cg08538576	-0.00413322	0.0182347	0.821226	0.000529483	0.0102581	0.958956	0.00313918	0.0147055	0.831472
cg08538581	-0.00261139	0.0116571	0.823282	0.000969993	0.00655779	0.88276	-0.00474979	0.00940095	0.614694
cg08538586	-0.00983215	0.00466832	0.0381412	0.00279063	0.0026262	0.290968	0.00740695	0.0037648	0.052396
cg08538637	0.00832446	0.0108774	0.446211	0.00140511	0.00611914	0.818935	-0.0107321	0.00877213	0.224548
cg08538646	0.00299743	0.0080763	0.711458	0.00191226	0.00454339	0.674898	-0.00252137	0.00651319	0.699636
cg08538682	0.00355444	0.0327684	0.913877	-0.00314327	0.0184341	0.865012	-0.00273277	0.0264263	0.91788
cg08538719	0.00933751	0.0150581	0.536853	-0.0232273	0.00847108	0.00744528	-0.00791816	0.0121437	0.516137
cg08538738	0.0201	0.0107072	0.0639137	-0.000127611	0.0060234	0.983147	-0.0123582	0.00863487	0.156039
cg08538771	0.0155288	0.0254481	0.543346	-0.0105521	0.014316	0.463102	-0.0257155	0.0205228	0.213634
cg08538778	-0.00173805	0.00316791	0.584689	0.00168439	0.00178213	0.34726	0.000722336	0.00255478	0.778065
cg08538869	-0.00860688	0.00770288	0.26699	0.00549806	0.00433332	0.20798	0.00797023	0.00621205	0.20297
cg08538882	0.0169986	0.0133157	0.205225	-0.000503326	0.00749082	0.946586	-0.0150713	0.0107385	0.164116
cg08538926	0.0149442	0.0187761	0.4283	-0.020276	0.0105627	0.0582638	-0.00588361	0.0151421	0.698574
cg08538929	-0.00213065	0.00371714	0.568026	0.00145954	0.00209111	0.487098	0.00145036	0.00299772	0.629756
cg08538933	0.0425256	0.0268652	0.117152	-0.0154614	0.0151132	0.309192	-0.032481	0.0216656	0.137528
cg08538976	0.0056804	0.00646264	0.381901	-0.00502278	0.00363561	0.170731	-0.000833455	0.00521185	0.873327
cg08539065	0.00474721	0.00877265	0.589828	0.0103043	0.00493512	0.0397949	-0.00130306	0.00707477	0.854308
cg08539067	-0.00186758	0.00594242	0.754079	-0.00331346	0.00334295	0.324412	0.000689851	0.00479231	0.885881
cg08539090	0.00505728	0.00234495	0.0338561	-0.00193935	0.00131917	0.145219	-0.00298145	0.00189111	0.118611
cg08539132	0.00463893	0.00706737	0.513348	-0.00047846	0.00397581	0.904495	-0.000411511	0.00569954	0.942612
cg08539179	-0.000606213	0.00286199	0.832758	-0.000489134	0.00161003	0.76202	-0.000419097	0.00230807	0.856346
cg08539210	-0.0126102	0.0145569	0.38878	0.00886084	0.00818909	0.282299	0.00773207	0.0117395	0.511909
cg08539251	0.00215249	0.00672878	0.749835	0.000828664	0.00378533	0.827241	-0.00199206	0.00542647	0.714456
cg08539323	-0.0050964	0.0153755	0.741112	-0.00125402	0.00864963	0.88507	0.00194766	0.0123997	0.87556
cg08539350	-0.0146365	0.00781377	0.0644824	0.00223257	0.0043957	0.61284	0.0104855	0.00630147	0.0998003
cg08539375	0.00525167	0.00938291	0.577153	-0.000754787	0.00527843	0.886633	-0.00428476	0.00756692	0.572716
cg08539409	0.0212355	0.0183793	0.251164	-0.00914796	0.0103394	0.37878	-0.0160807	0.0148221	0.281028
cg08539481	-0.0130179	0.0170212	0.446503	-0.00308867	0.00957538	0.747818	0.00967397	0.0137268	0.482893
cg08539522	0.0180835	0.00921988	0.0531102	-0.000835153	0.00518672	0.872462	-0.0128504	0.00743544	0.0875719
cg08539620	-0.00300462	0.00999719	0.764494	-0.00117758	0.005624	0.834649	0.00648565	0.00806231	0.423387
cg08539728	0.00201636	0.00918203	0.82671	0.000402991	0.00516542	0.937998	-0.00487917	0.00740491	0.511735
cg08539733	-0.00285404	0.0021524	0.188398	0.000273702	0.00121085	0.821712	0.00242997	0.00173582	0.165183
cg08539737	0.00829088	0.00769864	0.284559	-0.0100319	0.00433093	0.022947	0.00312845	0.00620863	0.615644
cg08539752	0.0104427	0.00955059	0.277304	-0.00473434	0.00537276	0.380708	-0.0114625	0.00770214	0.140393
cg08539758	-0.000219604	0.0132509	0.986816	-0.00486513	0.00745441	0.515742	-0.00305463	0.0106863	0.775692
cg08539880	0.0024808	0.00747618	0.740836	0.00669711	0.00420578	0.115016	-0.0058056	0.00602922	0.338324
cg08539889	0.00229061	0.00500232	0.648186	-0.00206538	0.00281409	0.465005	-0.000175149	0.00403416	0.965471
cg08539962	-0.0213749	0.0151717	0.162521	0.00447989	0.00853495	0.601028	0.0158726	0.0122353	0.198045
cg08539965	-8.26071e-05	0.0190666	0.996553	0.0119754	0.010726	0.267366	-0.00215734	0.0153764	0.888753
cg08539991	0.0209382	0.0151828	0.171491	-0.0156704	0.00854122	0.070051	-0.00807947	0.0122443	0.511131
cg08540010	0.00112821	0.0025447	0.658634	-0.00126603	0.00143154	0.378985	-0.000975043	0.00205219	0.635918
cg08540029	-0.0241076	0.0115335	0.0395855	0.00839585	0.00648827	0.199169	0.0219729	0.00930129	0.0204436
cg08540096	-0.00510179	0.00798734	0.524713	-0.000324143	0.00449334	0.942661	0.00806369	0.00644145	0.214061
cg08540100	-0.0120009	0.00629913	0.0601391	0.00396153	0.00354362	0.266745	0.00689264	0.00507998	0.178429
cg08540118	6.38527e-05	0.00377467	0.986543	0.00253883	0.00212347	0.235177	-0.00191515	0.00304411	0.53095
cg08540131	-0.00582769	0.00681709	0.395029	9.54549e-05	0.00383501	0.980201	0.0105437	0.00549769	0.0584894
cg08540241	0.00122428	0.0121924	0.920253	-0.00628448	0.00685896	0.362131	0.00059822	0.00983269	0.95163
cg08540275	0.0115205	0.0123658	0.354161	-0.00158634	0.00695646	0.820164	-0.0112109	0.00997247	0.264101
cg08540307	0.00948757	0.00683021	0.168443	0.00164599	0.00384239	0.669461	-0.00912662	0.00550827	0.101228
cg08540381	0.0182338	0.0260457	0.485797	-0.0186865	0.0146522	0.205667	-0.0176706	0.0210048	0.40256
cg08540433	0.00151264	0.00502774	0.764257	-0.00474144	0.0028284	0.0973402	-0.00340767	0.00405466	0.403024
cg08540488	0.0111223	0.0130842	0.397683	-0.00917774	0.00736064	0.215871	-0.0154029	0.0105519	0.148049
cg08540602	-0.00188799	0.00462943	0.684429	-0.0014945	0.00260432	0.567584	0.00376515	0.00373344	0.316079
cg08540622	0.0190436	0.0162329	0.244012	-0.00696349	0.00913195	0.447848	-0.0147039	0.0130911	0.264518
cg08540635	0.00588486	0.010412	0.573426	0.00330148	0.00585734	0.574477	-0.00572036	0.00839681	0.497563
cg08540654	0.00980853	0.0103298	0.345038	0.00461711	0.00581109	0.429097	-0.00873362	0.00833051	0.297431
cg08540745	0.0183567	0.0205542	0.374332	-0.00935324	0.0115629	0.420831	-0.00948361	0.0165761	0.568746
cg08540829	0.0617476	0.021117	0.00442752	-0.0365681	0.0118795	0.00280298	-0.0449244	0.0170299	0.0099173
cg08540835	0.00158966	0.0150044	0.915875	-0.00287515	0.00844086	0.734228	0.00153844	0.0121004	0.89913
cg08540840	6.65037e-05	0.00469023	0.98872	-0.00215395	0.00263853	0.416585	0.0017877	0.00378247	0.637691
cg08540851	-0.00381785	0.00389531	0.329812	0.00438552	0.00219134	0.0485506	0.00259473	0.00314141	0.41113
cg08540853	0.00485564	0.00595705	0.417289	-0.00126884	0.00335118	0.705911	-0.00130809	0.00480411	0.786063
cg08540863	-0.00850652	0.0156099	0.587219	0.00375015	0.00878148	0.670421	0.00758098	0.0125887	0.548642
cg08540925	0.019782	0.011819	0.0978567	-0.00631621	0.00664885	0.344821	-0.0136643	0.0095315	0.155357
cg08540929	0.00421728	0.00948307	0.657655	-0.00357188	0.00533478	0.504962	-0.00141293	0.0076477	0.853863
cg08540942	0.00276358	0.00564461	0.625681	0.00161779	0.00317542	0.61174	-0.00146478	0.00455214	0.748411
cg08540943	0.010117	0.0134709	0.454711	0.00802454	0.00757815	0.292643	-0.00283872	0.0108637	0.794491
cg08540945	0.00219866	0.00689663	0.750658	0.000531834	0.00387975	0.891292	0.00102704	0.00556184	0.853937
cg08540953	-0.0148819	0.0455273	0.744563	0.0259671	0.0256118	0.31352	0.0359339	0.0367159	0.330505
cg08540958	-0.00369358	0.00675477	0.585941	0.00942219	0.00379995	0.0151287	0.00228902	0.00544743	0.675398
cg08540973	0.0420032	0.0167262	0.0139236	-0.0148685	0.00940946	0.117783	-0.0386472	0.013489	0.00525187
cg08540991	-0.00343322	0.00429672	0.426498	0.00225932	0.00241715	0.352591	0.000940077	0.00346512	0.786821
cg08541054	-0.00316797	0.010537	0.764415	0.00756096	0.00592769	0.205596	-0.00362653	0.00849767	0.670628
cg08541060	0.00182969	0.00735151	0.804049	-0.00563634	0.00413565	0.176524	-0.00485002	0.00592868	0.41561
cg08541061	0.00333158	0.00561814	0.554753	0.00276581	0.00316053	0.38398	-0.00317057	0.00453079	0.485974
cg08541155	0.0163321	0.00882098	0.0675693	-0.00807235	0.00496231	0.107496	-0.00884757	0.00711375	0.217019
cg08541219	-0.00204822	0.00284687	0.473828	0.000159873	0.00160153	0.920718	0.00175024	0.00229588	0.447967
cg08541237	0.0472387	0.0383709	0.221678	-0.0349328	0.0215858	0.109298	-0.0410064	0.0309445	0.188669
cg08541297	0.00923987	0.00757907	0.226167	0.00669954	0.00426367	0.119826	-0.0142534	0.0061122	0.0220677
cg08541321	0.0133402	0.00939404	0.159245	-0.00317556	0.00528469	0.549507	-0.0163607	0.00757589	0.0336227
cg08541345	-0.000386521	0.00325361	0.905716	0.00175453	0.00183035	0.340491	-0.000392852	0.0026239	0.88134
cg08541349	0.00650942	0.0155483	0.676522	0.00634045	0.00874683	0.470513	-0.0149955	0.0125391	0.23506
cg08541451	0.00641997	0.00824091	0.438121	0.00570867	0.00463599	0.221576	-0.00296329	0.00664594	0.656818
cg08541457	-0.00788046	0.0103184	0.447143	-0.000311196	0.00580469	0.957371	0.00550775	0.00832134	0.509837
cg08541497	0.00278298	0.0119192	0.815944	-0.00419654	0.00670522	0.533083	-0.00461329	0.0096123	0.632505
cg08541518	-0.00383632	0.00678806	0.573456	0.00699841	0.00381867	0.0703514	-0.00345698	0.00547428	0.529412
cg08541521	-0.000901412	0.00738292	0.903113	0.00465482	0.00415332	0.265552	-0.00158362	0.00595401	0.790902
cg08541541	-0.00671399	0.0194296	0.730531	0.0125632	0.0109303	0.253618	0.00574971	0.0156692	0.714573
cg08541563	-0.00820253	0.00849146	0.336798	0.00661783	0.00477694	0.169564	0.0114982	0.00684801	0.0968123
cg08541579	0.0169752	0.0106437	0.114457	-0.00575766	0.00598771	0.338989	-0.0201036	0.00858372	0.021516
cg08541599	0.0186915	0.0303304	0.539368	-0.0230935	0.0170626	0.179497	-0.00988689	0.0244602	0.687078
cg08541601	-0.0174411	0.0121997	0.156487	0.00377264	0.00686303	0.583964	0.0193365	0.00983853	0.052635
cg08541612	-0.00510789	0.00980254	0.603667	-0.00136281	0.0055145	0.805402	0.00323982	0.00790534	0.682964
cg08541624	0.00268647	0.00923345	0.771799	-0.00614903	0.00519435	0.239795	-0.00154066	0.00744638	0.836583
cg08541642	0.0133528	0.00759709	0.0824136	-0.00625837	0.0042738	0.146785	-0.00980386	0.00612673	0.11327
cg08541647	-0.0131317	0.022838	0.566816	-0.000182958	0.0128477	0.988671	0.0179527	0.0184179	0.332453
cg08541649	0.0207782	0.0310651	0.505398	0.0148914	0.0174759	0.396548	-0.0177709	0.0250527	0.480055
cg08541729	0.00192893	0.00248281	0.439367	-0.00226512	0.00139673	0.108565	0.00110457	0.00200228	0.582631
cg08541749	0.0173424	0.0171419	0.314554	-0.0104744	0.00964329	0.280469	-0.0200016	0.0138242	0.151615
cg08541772	0.00335538	0.00665293	0.615323	0.00288079	0.00374266	0.443602	3.13751e-05	0.00536531	0.995348
cg08541788	0.0343203	0.0262789	0.195074	-0.00568443	0.0147834	0.701557	-0.0266839	0.0211928	0.21144
cg08541789	0.00865283	0.00684027	0.209334	-0.000499799	0.00384805	0.896965	-0.00700012	0.00551638	0.207916
cg08541836	-0.010195	0.0155072	0.512674	0.00570381	0.00872367	0.514985	0.00471862	0.0125059	0.706882
cg08541846	-0.0107746	0.0109831	0.329369	-0.0105914	0.00617865	0.0901377	0.00981467	0.00885743	0.270956
cg08541860	0.00539551	0.00495962	0.27972	9.04137e-06	0.00279007	0.997422	-0.00408888	0.00399972	0.309543
cg08541862	-0.000655187	0.00936237	0.944373	0.000254679	0.00526688	0.961547	0.00593745	0.00755035	0.433832
cg08541895	-0.0191648	0.0167983	0.257125	-0.00243863	0.00945001	0.796987	0.00807599	0.0135471	0.552665
cg08541920	0.0318661	0.0161967	0.0523931	-0.0229985	0.00911157	0.0134586	-0.0197273	0.0130619	0.134677
cg08541923	-0.0221794	0.0125156	0.079955	0.00399581	0.00704075	0.571853	0.00976743	0.0100933	0.335933
cg08541930	0.0152417	0.0106718	0.15689	-0.000595735	0.00600349	0.921188	-0.015583	0.00860633	0.0737292
cg08541933	0.0024591	0.00294081	0.405388	-0.00028559	0.00165438	0.863355	-0.00295356	0.00237164	0.216419
cg08541935	-0.0080806	0.0096267	0.403603	0.00104618	0.00541558	0.847279	0.0105767	0.00776353	0.176682
cg08541953	-0.00195403	0.00319095	0.541929	0.00110037	0.00179509	0.541523	0.000908676	0.00257336	0.724881
cg08541962	-0.0130837	0.0128754	0.312429	0.00980099	0.00724316	0.179599	0.0131313	0.0103835	0.209459
cg08542002	-0.00720743	0.0124138	0.563047	0.00624056	0.00698347	0.374049	0.0182012	0.0100112	0.0725741
cg08542016	0.000563477	0.00472791	0.905413	0.0010247	0.00265972	0.701002	-0.00239205	0.00381286	0.532102
cg08542030	-0.00199982	0.011074	0.857122	-0.00128253	0.00622977	0.837384	0.00152821	0.00893071	0.864537
cg08542047	0.00132684	0.00653545	0.839604	-0.000593784	0.00367657	0.872079	-0.00347185	0.00527056	0.511853
cg08542066	0.132032	0.0799808	0.10247	-0.0348194	0.0449938	0.441154	-0.120152	0.0645011	0.0659466
cg08542090	-0.00478897	0.00373148	0.20284	0.00103407	0.00209917	0.623558	0.00502039	0.00300928	0.0989349
cg08542148	0.00862209	0.0246597	0.727471	-0.00397708	0.0138725	0.775049	-0.0259744	0.019887	0.195043
cg08542152	0.0186981	0.00790753	0.0203281	-0.00509429	0.00444844	0.255347	-0.0064298	0.00637709	0.316188
cg08542181	0.00275096	0.0168305	0.870551	0.0144987	0.00946812	0.129404	-0.00844389	0.0135731	0.535537
cg08542199	0.0116918	0.0121674	0.339318	-0.00307169	0.00684484	0.654747	-0.00743857	0.00981245	0.450503
cg08542308	-0.0143404	0.012767	0.264501	0.00269971	0.0071822	0.707936	0.00953097	0.0102961	0.357228
cg08542396	-0.00198787	0.0128081	0.877028	0.00149221	0.00720528	0.836427	-0.00598551	0.0103292	0.5638
cg08542429	0.00612645	0.00968695	0.528794	-0.0063006	0.00544947	0.250844	-0.0030133	0.00781211	0.700666
cg08542437	-0.00281631	0.0132529	0.832222	0.00382998	0.00745555	0.608789	0.0115393	0.0106879	0.283349
cg08542473	0.0027055	0.00396501	0.496878	-0.00443703	0.00223055	0.0498938	-0.000326961	0.00319761	0.918798
cg08542520	0.00142642	0.00607608	0.814959	-0.00246922	0.00341814	0.472041	-0.00340536	0.0049001	0.488977
cg08542560	0.00404082	0.0155243	0.795269	-0.00410778	0.0087333	0.639303	-0.012693	0.0125197	0.313535
cg08542640	-0.00606148	0.00956969	0.52817	0.00723162	0.0053835	0.182753	0.00700219	0.00771755	0.366809
cg08542725	-0.019315	0.0142737	0.179583	0.0120366	0.00802978	0.137579	0.0124306	0.0115111	0.283253
cg08542751	0.0129121	0.00982919	0.192501	-0.0117677	0.00552949	0.0362175	-0.0112773	0.00792683	0.15849
cg08542778	-0.00489554	0.00891601	0.584395	0.00434833	0.00501577	0.38842	0.00639286	0.00719038	0.376467
cg08542804	-0.00128416	0.00232694	0.582487	-0.00113637	0.00130904	0.387787	0.00444951	0.00187658	0.019997
cg08542865	-0.0387023	0.0336073	0.252713	0.0377425	0.0189061	0.0491006	0.0519249	0.0271029	0.058747
cg08542867	0.00381836	0.00915543	0.677686	-0.00705886	0.00515046	0.17413	-0.00491734	0.00738346	0.507218
cg08542878	-0.00516223	0.0234311	0.826153	-0.0119662	0.0131813	0.366544	-0.00310939	0.0188962	0.869688
cg08542973	0.0149076	0.00916122	0.107385	-0.0116005	0.00515371	0.0269725	-0.00684688	0.00738813	0.356685
cg08542976	0.0382913	0.0209111	0.0705821	-0.0197296	0.0117637	0.097185	-0.03717	0.0168639	0.0302189
cg08543015	-0.00256453	0.0145195	0.860222	0.00565232	0.00816806	0.490822	-0.00653392	0.0117094	0.578305
cg08543028	-0.040159	0.0545238	0.46343	-0.0192024	0.0306728	0.532967	0.0263978	0.0439711	0.549874
cg08543132	0.0344024	0.0269278	0.204877	0.0180208	0.0151485	0.237511	-0.0359283	0.0217162	0.101725
cg08543134	0.0137263	0.0220962	0.536125	-0.0105818	0.0124304	0.397005	-0.0206581	0.0178197	0.249585
cg08543143	-0.00653812	0.00661695	0.325915	0.00124555	0.00372242	0.738745	0.00142088	0.00533629	0.790678
cg08543148	0.00467815	0.00289356	0.109639	-0.00129777	0.00162779	0.427525	-0.00308072	0.00233353	0.190313
cg08543160	0.00719898	0.00797545	0.369267	-0.00443067	0.00448665	0.32619	-0.00647783	0.00643186	0.316723
cg08543242	0.00165722	0.00234229	0.481178	-0.000861313	0.00131767	0.515094	0.00077339	0.00188896	0.683257
cg08543244	0.00864132	0.0229459	0.707413	0.0115589	0.0129084	0.373073	-0.00738216	0.0185049	0.690946
cg08543278	-0.0261389	0.014501	0.0750015	0.00040451	0.00815763	0.960568	0.0158528	0.0116944	0.178823
cg08543296	-0.00413069	0.00996906	0.679661	0.00565891	0.00560817	0.315816	0.00687677	0.00803962	0.394757
cg08543400	0.00148012	0.00291246	0.612628	0.000413903	0.00163843	0.80117	-0.000564013	0.00234878	0.810807
cg08543417	-0.00334454	0.00670725	0.619317	0.000983991	0.00377322	0.794891	0.00436477	0.00540911	0.42196
cg08543452	0.00414084	0.00782255	0.597945	-0.00430931	0.00440064	0.330237	-0.00318812	0.00630856	0.614611
cg08543454	-0.0180916	0.0136499	0.18859	0.0139036	0.00767888	0.0737317	0.0137297	0.0110081	0.215737
cg08543530	0.0115546	0.00478404	0.0178685	-0.00241344	0.0026913	0.372381	-0.00734225	0.00385813	0.0604177
cg08543581	-0.00928712	0.00823504	0.262596	0.00555465	0.00463269	0.233855	0.011489	0.00664121	0.087267
cg08543590	0.000951476	0.00724092	0.895767	0.00620383	0.00407344	0.131471	0.000758277	0.0058395	0.896989
cg08543623	-0.0133961	0.0205129	0.515482	0.00769703	0.0115397	0.506576	0.0141998	0.0165428	0.393103
cg08543630	0.0120511	0.00909592	0.188759	0.000400857	0.00511698	0.937743	-0.00200458	0.00733547	0.785307
cg08543721	0.00452502	0.00346111	0.194606	-0.00337062	0.00194708	0.087059	-0.000185348	0.00279124	0.947213
cg08543849	0.0104223	0.00694731	0.137269	-0.00245396	0.00390826	0.531759	-0.00900486	0.00560271	0.111712
cg08543903	0.00201253	0.00761145	0.792106	-0.00378441	0.00428188	0.379288	-0.00183475	0.00613831	0.765745
cg08543952	-0.00235819	0.00573286	0.681854	0.000308913	0.00322506	0.923917	0.00276415	0.00462331	0.551514
cg08543966	-0.0117736	0.021878	0.591879	-0.00511606	0.0123076	0.67869	-0.00750767	0.0176437	0.671536
cg08543969	-0.00067957	0.024264	0.977722	-0.000423317	0.0136499	0.975332	-0.00740981	0.0195679	0.705875
cg08543976	0.0168384	0.0114434	0.144862	-0.00751665	0.00643758	0.246225	-0.00836228	0.00922863	0.367432
cg08544002	-0.0600059	0.05447	0.273732	0.00109599	0.0306425	0.971552	0.031603	0.0439277	0.473849
cg08544019	0.00457041	0.0101455	0.653505	-0.00490321	0.00570741	0.392704	0.00518802	0.00818188	0.527727
cg08544021	0.0195713	0.0173098	0.261383	-0.0136306	0.00973776	0.165222	-0.00920507	0.0139596	0.511417
cg08544041	0.000308817	0.00823468	0.970173	0.000658482	0.00463248	0.887302	-0.000747904	0.00664092	0.910597
cg08544098	0.00174034	0.00495485	0.726277	-0.00174503	0.00278739	0.532962	0.00167772	0.00399587	0.675645
cg08544192	-0.00400146	0.037218	0.914634	0.0324379	0.0209373	0.125027	0.029031	0.0300147	0.336176
cg08544209	0.00441005	0.0104563	0.674266	-0.00298735	0.0058823	0.612871	0.00419708	0.0084326	0.619966
cg08544268	0.0121273	0.0116026	0.298885	-0.00562699	0.00652715	0.391064	0.00585334	0.00935702	0.533282
cg08544271	-0.029586	0.0171502	0.0881405	0.0201893	0.00964796	0.039367	0.0156402	0.0138309	0.261314
cg08544292	0.000556683	0.00973926	0.954553	0.00349808	0.0054789	0.524888	-0.00566982	0.0078543	0.472352
cg08544307	0.0242495	0.017164	0.161361	0.001233	0.00965573	0.898691	-0.0334823	0.013842	0.0177017
cg08544331	0.017008	0.00966405	0.0820177	-0.00431388	0.00543659	0.429702	-0.0159355	0.00779365	0.0439811
cg08544355	0.0383163	0.029582	0.198738	-0.0295016	0.0166416	0.0798499	0.00650486	0.0238566	0.785772
cg08544436	-0.0253254	0.0171438	0.14331	0.0212091	0.00964439	0.0305853	0.0188712	0.0138258	0.175877
cg08544453	0.000449232	0.0261956	0.986358	0.0202532	0.0147365	0.172945	-0.00527194	0.0211256	0.803536
cg08544510	0.0396123	0.0223284	0.0796321	-0.00893077	0.012561	0.479037	-0.0131579	0.0180069	0.466963
cg08544583	-0.00196492	0.00448578	0.662473	-0.000945843	0.00252351	0.708734	0.000630504	0.00361759	0.862053
cg08544585	0.00345412	0.0261071	0.895055	-0.0160882	0.0146868	0.276427	-0.00516705	0.0210543	0.806726
cg08544606	0.00751962	0.0107168	0.484803	-0.00823971	0.00602881	0.175316	0.00119154	0.00864263	0.890671
cg08544616	0.00793214	0.0132345	0.550533	-0.00744702	0.00744519	0.320031	0.00533071	0.0106731	0.618751
cg08544712	-0.0207782	0.018837	0.273118	0.0221241	0.0105969	0.0398105	0.0179999	0.0151913	0.239365
cg08544737	-0.00262732	0.0205967	0.898799	0.000715379	0.0115869	0.950914	-0.0147896	0.0166104	0.375774
cg08544841	0.00462559	0.0128756	0.720297	-0.0109156	0.00724328	0.135519	0.00249921	0.0103836	0.810377
cg08545123	0.00609646	0.00671995	0.366857	9.55733e-05	0.00378036	0.97989	-0.00174799	0.00541935	0.747832
cg08545129	-0.0158199	0.0261588	0.546947	0.0210891	0.0147159	0.155502	-0.00518319	0.021096	0.80651
cg08545132	-0.000990854	0.0106554	0.92613	0.00494998	0.00599429	0.411239	-0.00225159	0.00859314	0.793938
cg08545136	0.00341709	0.0134487	0.800046	-0.00109865	0.0075657	0.884885	0.000200006	0.0108458	0.98533
cg08545169	-0.0301765	0.0239818	0.211725	0.0245878	0.0134912	0.0718941	0.0174013	0.0193403	0.3708
cg08545177	-0.000368932	0.0129851	0.9774	0.00315111	0.0073049	0.667292	0.00594266	0.010472	0.571882
cg08545213	0.0149206	0.00796613	0.0645055	-0.00201357	0.00448141	0.654347	-0.0175567	0.00642435	0.00763718
cg08545268	-0.0008224	0.00860948	0.924125	0.00507001	0.00484333	0.298158	0.000379603	0.00694318	0.956527
cg08545287	0.00269119	0.00949815	0.777606	-0.0042636	0.00534326	0.427128	-0.00225667	0.00765985	0.76901
cg08545312	0.00705882	0.0122842	0.567063	-0.00778531	0.00691058	0.263091	0.00117537	0.0099067	0.905838
cg08545365	-0.00462685	0.0108867	0.671909	0.00402912	0.00612438	0.512392	0.00579137	0.00877963	0.51127
cg08545397	-0.00152844	0.0218435	0.94438	0.00644466	0.0122882	0.601325	0.0121522	0.0176158	0.492171
cg08545398	0.000478387	0.00367606	0.896767	-0.00140447	0.002068	0.498891	-0.000734244	0.00296459	0.804986
cg08545416	-0.00412468	0.00663448	0.535801	-0.000975501	0.00373228	0.79444	0.00415269	0.00535043	0.439819
cg08545422	0.005399	0.00312444	0.0876218	-0.0017519	0.00175768	0.321732	-0.00225907	0.00251973	0.372489
cg08545463	0.000570059	0.0131819	0.965607	0.0048843	0.0074156	0.511899	0.000400502	0.0106307	0.970036
cg08545480	-0.0157505	0.0167663	0.35018	0.00230028	0.009432	0.807911	0.010956	0.0135213	0.420043
cg08545493	-0.00171768	0.018213	0.925084	0.0124443	0.0102459	0.227896	0.000140982	0.014688	0.992364
cg08545501	0.00196418	0.0275565	0.943344	-0.0145029	0.0155021	0.352161	-0.0177211	0.0222232	0.427431
cg08545531	0.000798819	0.00261534	0.760781	-0.00177705	0.00147128	0.230463	-0.00100523	0.00210916	0.634869
cg08545574	-0.00123657	0.00346598	0.722145	0.000119842	0.00194982	0.951135	0.00338254	0.00279517	0.229581
cg08545593	-0.00434248	0.0109102	0.691614	-0.00613564	0.00613764	0.320305	0.00161071	0.00879864	0.855185
cg08545598	0.00926073	0.0130274	0.479114	-0.00759264	0.00732868	0.303132	-0.0140995	0.0105061	0.183159
cg08545632	1.22952e-05	0.0247078	0.999604	-0.0170452	0.0138996	0.223469	0.0114005	0.0199258	0.568732
cg08545746	0.00786898	0.00957305	0.41338	-0.00731484	0.00538539	0.177971	0.00459906	0.00772025	0.55295
cg08545854	0.000831505	0.00687942	0.904081	-0.00215685	0.00387007	0.578777	-0.00323732	0.00554796	0.561091
cg08545864	-0.000366315	0.00692271	0.957924	0.00200254	0.00389443	0.608442	-0.00164236	0.00558287	0.769339
cg08545909	0.0313149	0.0187546	0.0986529	-0.0127746	0.0105505	0.229327	-0.0255907	0.0151248	0.0943135
cg08545933	-0.00874126	0.0112552	0.439526	-0.00185959	0.0063317	0.769707	-0.00397736	0.00907684	0.662361
cg08545955	0.00638392	0.0175628	0.717141	0.00763762	0.0098801	0.441648	-0.00856976	0.0141637	0.546756
cg08545995	0.0255859	0.0165148	0.125031	-0.00928332	0.00929052	0.320522	-0.0296113	0.0133185	0.0288468
cg08546016	0.0193146	0.0123931	0.122832	-0.0114423	0.00697185	0.104449	-0.0101831	0.00999452	0.311156
cg08546061	0.0290847	0.0196453	0.14244	-0.00377015	0.0110516	0.73384	-0.0311177	0.0158431	0.0527849
cg08546075	-0.00348026	0.0226695	0.87835	-0.00562421	0.0127529	0.660322	-0.00487776	0.0182819	0.790264
cg08546130	0.00665016	0.0276119	0.810256	-0.0148776	0.0155333	0.340885	-0.0102874	0.0222678	0.645273
cg08546178	-0.0161279	0.00819655	0.0523702	0.00562821	0.00461104	0.225614	0.0119017	0.00661017	0.075327
cg08546189	-0.014205	0.0138228	0.30703	-0.00430137	0.00777612	0.581612	0.00922383	0.0111475	0.410307
cg08546213	0.00267909	0.00515851	0.604863	0.00142087	0.00290196	0.625661	-0.00132073	0.00416012	0.751663
cg08546229	-0.00124305	0.0113461	0.913018	0.00107721	0.00638281	0.86638	0.00155205	0.00915011	0.865712
cg08546278	0.0214713	0.00990629	0.0329978	0.00242564	0.00557286	0.664477	-0.012112	0.007989	0.133207
cg08546297	-0.00417675	0.00255054	0.105203	0.00137848	0.00143483	0.339413	0.00253661	0.0020569	0.220894
cg08546300	-0.00447918	0.0131982	0.735162	-0.000561768	0.00742475	0.939866	0.0078415	0.0106438	0.463321
cg08546335	-9.8312e-05	0.00256588	0.969526	-0.000354481	0.00144346	0.806601	-6.63411e-05	0.00206927	0.974499
cg08546406	0.00418444	0.0185292	0.821877	-0.0205208	0.0104238	0.0522516	0.0245818	0.014943	0.103657
cg08546425	-0.0132966	0.0131552	0.315003	0.00849966	0.00740054	0.253976	0.00467745	0.0106091	0.660411
cg08546443	-0.0138972	0.0414273	0.738105	0.0152633	0.0233053	0.514282	-0.0013502	0.0334094	0.967858
cg08546476	0.0421812	0.0246202	0.0903061	-0.0231049	0.0138503	0.0989575	-0.0400614	0.0198551	0.0467782
cg08546494	-0.00377109	0.00396512	0.344267	-0.00119676	0.00223061	0.593004	0.00373732	0.0031977	0.24577
cg08546514	0.0211309	0.0334534	0.52931	-0.000116748	0.0188195	0.995065	0.00042284	0.0269787	0.987532
cg08546589	-0.00474494	0.00739739	0.522966	0.00313584	0.00416146	0.453205	0.00626316	0.00596568	0.296755
cg08546597	0.00270822	0.00737809	0.714485	0.00440322	0.0041506	0.291757	-0.00238137	0.00595011	0.689996
cg08546690	-0.00940318	0.0229895	0.683553	-0.015193	0.0129329	0.243373	0.0132629	0.0185401	0.476346
cg08546706	-0.060068	0.0152116	0.000161425	0.0189103	0.00855743	0.0298064	0.0476645	0.0122675	0.000201647
cg08546707	-0.00327574	0.0278376	0.906604	0.0128394	0.0156603	0.414582	-0.00548517	0.0224499	0.807564
cg08546724	-0.0146512	0.00667392	0.0308688	0.0100722	0.00375447	0.0087737	0.00603682	0.00538223	0.265182
cg08546725	0.00551568	0.009742	0.572766	-0.00172888	0.00548044	0.753182	-0.00373992	0.00785651	0.635276
cg08546732	-0.0149458	0.00829334	0.0750684	0.00702024	0.00466549	0.136104	0.0181636	0.00668823	0.00800872
cg08546765	0.0276757	0.0160744	0.0887562	-0.0079086	0.00904277	0.384268	-0.029451	0.0129633	0.0256192
cg08546805	0.0165838	0.0107997	0.128358	0.00364018	0.00607548	0.55066	-0.0127804	0.00870953	0.145956
cg08546829	0.012241	0.0102325	0.234909	0.00148721	0.00575637	0.796755	-0.00639033	0.00825207	0.440848
cg08546845	-0.000193688	0.00269084	0.942786	-0.000129777	0.00151375	0.931881	0.00175674	0.00217005	0.420465
cg08546856	-0.00538699	0.00858685	0.532109	0.00159069	0.0048306	0.742742	0.00254813	0.00692493	0.713815
cg08546933	-0.0142727	0.0148843	0.340323	0.0197892	0.00837326	0.0203907	0.0113903	0.0120035	0.345355
cg08546995	0.029306	0.0207917	0.162334	-0.0282421	0.0116965	0.017899	-0.0222859	0.0167676	0.18737
cg08547072	0.00519808	0.0142254	0.715714	0.00847054	0.00800262	0.292839	-0.00328199	0.0114722	0.775511
cg08547097	0.0192512	0.00758274	0.0129446	-0.00287828	0.00426573	0.50167	-0.0211417	0.00611516	0.0008546
cg08547137	0.00829431	0.0212048	0.696663	-0.0165332	0.0119289	0.16938	-0.0124202	0.0171008	0.469652
cg08547200	0.00764926	0.00718058	0.28977	-0.00189563	0.00403949	0.640075	-0.00635076	0.00579083	0.275873
cg08547211	-0.000586775	0.00998838	0.953292	-0.0017099	0.00561904	0.76164	-0.00427345	0.0080552	0.597135
cg08547231	0.00389655	0.00761203	0.610053	0.00229982	0.00428221	0.592626	-0.00366977	0.00613878	0.551562
cg08547352	0.00295185	0.00370038	0.427259	0.00358106	0.00208168	0.0890214	-0.00276288	0.0029842	0.357153
cg08547367	0.0120403	0.0164614	0.466531	0.0101725	0.00926048	0.275095	-0.00614249	0.0132754	0.644764
cg08547389	-0.00210378	0.0100326	0.834408	-0.0013041	0.00564393	0.817822	0.00193558	0.00809088	0.811503
cg08547427	0.00509824	0.0096291	0.597865	0.00149856	0.00541693	0.782725	-0.0036316	0.00776546	0.641224
cg08547432	0.000587499	0.00460601	0.898806	-0.00205058	0.00259115	0.430926	0.000132232	0.00371455	0.971686
cg08547457	-0.0180684	0.0111679	0.109393	0.00581001	0.0062826	0.3577	0.0138795	0.00900645	0.127016
cg08547499	0.00305874	0.00324999	0.349292	0.00253752	0.00182831	0.168792	-0.001315	0.00262098	0.61716
cg08547518	0.000174619	0.00307288	0.954817	0.000356769	0.00172867	0.836985	-0.00104828	0.00247815	0.673357
cg08547534	-0.0150699	0.0184485	0.41629	-0.00470439	0.0103783	0.651496	0.0148593	0.0148779	0.320752
cg08547587	0.00209745	0.003053	0.493945	-0.000606768	0.00171749	0.724747	-0.00374924	0.00246211	0.131527
cg08547601	0.00182182	0.00278941	0.515441	-0.000452268	0.0015692	0.773884	-0.0010572	0.00224954	0.639584
cg08547604	0.0134077	0.0169814	0.431986	-0.0100651	0.00955304	0.295051	-0.0138628	0.0136948	0.314283
cg08547617	0.00396219	0.00795841	0.619867	-0.00244383	0.00447706	0.586594	0.0017468	0.00641812	0.786153
cg08547637	-0.0113	0.0201832	0.577041	-0.00815855	0.0113542	0.47439	0.0126671	0.0162769	0.438599
cg08547688	0.00922714	0.0138804	0.508004	-0.0108246	0.00780854	0.169296	-0.00912204	0.011194	0.417403
cg08547691	0.00737013	0.045699	0.872259	0.0144167	0.0257083	0.576423	0.0278031	0.0368543	0.452691
cg08547694	0.000230723	0.00298992	0.938672	-0.000759386	0.001682	0.652796	-0.000949343	0.00241124	0.694778
cg08547786	-0.00591832	0.00956281	0.537644	0.00757138	0.00537963	0.16295	0.0103216	0.007712	0.184342
cg08547791	0.00314999	0.0195806	0.872576	0.00203155	0.0110152	0.854115	-0.00519798	0.015791	0.742834
cg08547793	-0.011706	0.0147593	0.429912	0.00479258	0.00830299	0.565322	0.00997358	0.0119028	0.404426
cg08547844	0.0276253	0.0148979	0.067163	-0.0111349	0.00838092	0.187534	-0.0230052	0.0120145	0.0588831
cg08547848	0.017428	0.00886888	0.0526718	0.00206908	0.00498926	0.679402	-0.0157769	0.00715238	0.030095
cg08547873	0.0147832	0.00928733	0.115151	-0.00356197	0.00522466	0.497244	-0.0104178	0.00748983	0.16788
cg08547922	0.0078657	0.0107283	0.465471	5.47603e-05	0.00603531	0.992782	-0.0130836	0.00865194	0.134189
cg08547937	0.0305472	0.0214354	0.157796	0.00962495	0.0120587	0.426992	-0.0191168	0.0172867	0.271906
cg08547962	-0.00761003	0.0135268	0.575196	0.00161737	0.00760962	0.832193	-0.000549578	0.0109088	0.959938
cg08548044	-0.0455923	0.0350231	0.19651	0.0213367	0.0197025	0.281897	0.0320381	0.0282447	0.259856
cg08548060	-0.00613968	0.0087713	0.485855	0.00295274	0.00493436	0.551163	0.00135069	0.00707368	0.849024
cg08548066	-0.00319514	0.0140521	0.820677	0.0122967	0.00790515	0.123535	-0.00367995	0.0113325	0.746186
cg08548086	0.00402016	0.00453322	0.377677	-0.00191164	0.0025502	0.455562	-0.00231115	0.00365585	0.528967
cg08548089	0.00287757	0.0125534	0.819244	-0.0180403	0.00706203	0.0124146	-0.00219508	0.0101238	0.828866
cg08548172	-0.015275	0.0169981	0.371387	-0.0109539	0.0095624	0.255207	0.0117987	0.0137082	0.391822
cg08548192	-0.00236528	0.00758888	0.756049	0.000280979	0.00426919	0.947679	0.00666857	0.00612011	0.278962
cg08548272	-0.0067933	0.00765749	0.377504	-0.00243039	0.00430778	0.574113	0.00247677	0.00617544	0.689377
cg08548284	0.003373	0.00915503	0.713467	0.0107388	0.00515023	0.0400586	-0.00169361	0.00738314	0.819118
cg08548304	0.00236845	0.0112518	0.833785	-0.0112911	0.00632979	0.0780257	0.0060726	0.0090741	0.505167
cg08548311	-0.0429804	0.0215887	0.0497069	0.0116879	0.0121449	0.338591	0.0327909	0.0174104	0.0630638
cg08548315	0.0059281	0.0281677	0.833814	0.0306927	0.0158459	0.0560737	0.00497177	0.022716	0.827279
cg08548328	-0.00760637	0.0122725	0.537054	0.0113165	0.00690399	0.104884	0.0137082	0.00989724	0.169659
cg08548409	0.00501077	0.012449	0.688322	0.00592937	0.00700326	0.399563	-0.0114822	0.0100396	0.255962
cg08548429	-0.00495214	0.0073072	0.499798	-0.00330004	0.00411072	0.424336	0.00610147	0.00589295	0.303426
cg08548444	-0.00612722	0.0203588	0.764178	0.00130353	0.011453	0.909652	0.00868418	0.0164185	0.598235
cg08548445	-0.00760064	0.0113147	0.503564	0.00762612	0.00636516	0.234207	0.0115249	0.0091248	0.210031
cg08548478	0.00958565	0.00446917	0.0348196	-0.00636569	0.00251417	0.0131829	-0.0051582	0.0036042	0.156049
cg08548486	-0.0104041	0.0138552	0.454777	0.0142817	0.00779436	0.0704077	0.00269176	0.0111736	0.810211
cg08548498	-0.0421373	0.0377301	0.267224	0.0342328	0.0212254	0.110489	0.04577	0.0304277	0.136232
cg08548500	-0.00706045	0.0110832	0.525811	0.00466231	0.00623495	0.456662	0.0110907	0.00893814	0.218082
cg08548535	0.0161377	0.00975821	0.101865	-0.00270133	0.00548956	0.623928	-0.00548718	0.00786958	0.48754
cg08548542	0.00433075	0.0167709	0.796853	0.000752119	0.00943459	0.936648	-0.00346125	0.013525	0.798635
cg08548559	-0.00742575	0.0139544	0.596015	0.00306205	0.00785017	0.697467	-0.00505358	0.0112536	0.65453
cg08548560	0.0148452	0.0100655	0.143945	-0.0140775	0.00566242	0.0148717	-0.0114063	0.00811739	0.163614
cg08548659	-0.00342014	0.0145243	0.814406	0.00399628	0.00817078	0.626035	0.00593928	0.0117133	0.613428
cg08548710	-0.00131613	0.00270705	0.628086	0.000903134	0.00152287	0.554725	0.00198473	0.00218312	0.365856
cg08548718	0.000189892	0.00943896	0.983996	-0.00397717	0.00530996	0.455924	0.000182682	0.00761212	0.98091
cg08548734	-0.000284939	0.00526032	0.956929	0.00558924	0.00295923	0.0623365	-0.000269525	0.00424222	0.94949
cg08548748	0.00796212	0.00463049	0.0891627	-0.00219061	0.00260492	0.402735	-0.00807561	0.00373429	0.0333846
cg08548776	0.0011482	0.00862544	0.894414	-0.00150631	0.00485231	0.756993	0.00326553	0.00695605	0.639949
cg08548783	0.00421215	0.0099199	0.672189	0.000830917	0.00558052	0.881988	-0.00427145	0.00799997	0.594782
cg08548871	-0.00178154	0.00331287	0.592146	-0.00234653	0.00186368	0.211447	0.00214941	0.00267169	0.423344
cg08548882	-0.0114183	0.0104085	0.275733	-0.00432801	0.0058554	0.461853	0.00859522	0.00839404	0.308756
cg08548888	-0.0110964	0.0120966	0.361573	-0.000359158	0.00680504	0.958032	0.00950594	0.0097554	0.332609
cg08548947	-0.00487341	0.00650882	0.456081	0.00338479	0.00366159	0.357892	0.00485987	0.00524909	0.357145
cg08549011	-0.00311035	0.00987656	0.753593	0.00151205	0.00555614	0.786174	0.0117109	0.00796503	0.145174
cg08549026	-0.00951132	0.00744316	0.204778	0.00414635	0.00418721	0.324867	0.0109226	0.00600259	0.0723332
cg08549034	0.0161775	0.00998468	0.108886	-0.00430768	0.00561696	0.445262	-0.0112223	0.00805222	0.167046
cg08549035	-0.0301144	0.0245176	0.222732	-0.0196307	0.0137925	0.158314	0.0254253	0.0197724	0.201969
cg08549075	0.0328642	0.0176594	0.0662005	-0.00904375	0.00993442	0.365215	-0.0115973	0.0142415	0.417731
cg08549097	-0.0277694	0.0213602	0.197098	0.0136307	0.0120164	0.259841	0.041403	0.0172261	0.0184134
cg08549115	0.0237011	0.0321661	0.463252	-0.0148089	0.0180953	0.415425	-0.0356435	0.0259406	0.17304
cg08549216	-0.000288653	0.012859	0.982144	0.00143429	0.00723391	0.843305	-0.00231564	0.0103702	0.82384
cg08549241	-0.00327678	0.0204267	0.872933	-0.00772648	0.0114912	0.503163	0.00705515	0.0164732	0.669531
cg08549282	0.000949274	0.0153373	0.950793	-0.00342559	0.00862815	0.692344	-0.00477119	0.0123689	0.700653
cg08549311	0.00820949	0.00616595	0.18661	-0.00653305	0.0034687	0.0630624	-0.00461637	0.00497258	0.355847
cg08549326	0.00194015	0.00890985	0.828143	0.00422806	0.00501231	0.401297	-6.26597e-06	0.00718542	0.999306
cg08549335	-0.0302344	0.015534	0.0549175	0.00829067	0.00873877	0.345452	0.0307389	0.0125275	0.0161807
cg08549388	-0.0117812	0.00822431	0.155672	0.00376191	0.00462665	0.418435	0.00854434	0.00663255	0.201157
cg08549390	0.0046466	0.0102671	0.652011	0.00374148	0.00577585	0.518873	-0.00326869	0.00828	0.694002
cg08549396	-0.0309544	0.0265144	0.246291	0.0228611	0.0149159	0.129072	0.0251696	0.0213828	0.242443
cg08549416	-0.00235546	0.0133179	0.860035	0.014175	0.00749207	0.0618957	0.00137309	0.0107403	0.898574
cg08549495	-0.0058812	0.0265787	0.825409	-0.00755822	0.014952	0.614518	-0.00178343	0.0214346	0.933885
cg08549497	-0.0121011	0.0201903	0.550531	-0.00510776	0.0113582	0.654073	-0.00284515	0.0162826	0.861703
cg08549536	-0.0368331	0.0191201	0.0573954	0.00416434	0.0107562	0.699606	0.0185998	0.0154195	0.231068
cg08549566	0.0112276	0.0138025	0.418237	0.00704801	0.00776471	0.366605	-0.00980773	0.0111311	0.380744
cg08549573	0.0194836	0.0111534	0.0842714	0.0028068	0.00627443	0.655767	-0.0112778	0.00899474	0.213344
cg08549594	-0.0236834	0.0199743	0.239048	0.00523849	0.0112367	0.642269	0.0238115	0.0161084	0.143051
cg08549604	-0.00638566	0.0169258	0.70691	0.00583248	0.00952173	0.541813	-0.00324334	0.0136499	0.812756
cg08549605	-0.00199066	0.0114111	0.861928	0.00423433	0.00641942	0.511285	-0.000698563	0.00920258	0.93967
cg08549648	-0.00277451	0.00913339	0.76204	0.000854502	0.00513806	0.868309	0.00726352	0.00736569	0.326869
cg08549653	-0.0180093	0.00921449	0.0539343	0.00338056	0.00518368	0.516061	0.0135061	0.00743109	0.0726633
cg08549661	-0.0158766	0.023161	0.494901	-0.00865187	0.0130294	0.50847	0.010963	0.0186783	0.558803
cg08549665	-0.0251584	0.0141191	0.0783419	0.0147045	0.00794282	0.067599	0.0216995	0.0113865	0.0600654
cg08549692	0.00369694	0.0217706	0.865561	0.00541766	0.0122472	0.659354	-0.00236051	0.0175571	0.893367
cg08549719	-0.00379733	0.00832032	0.649272	-0.003513	0.00468066	0.455005	0.00533399	0.00670998	0.428866
cg08549728	0.0153184	0.01358	0.262489	-0.0113087	0.00763952	0.142492	-0.00641027	0.0109517	0.559881
cg08549781	0.0303906	0.0313881	0.335682	-0.00456733	0.0176576	0.796523	-0.0352579	0.0253132	0.167292
cg08549806	-0.000183008	0.00690808	0.978927	0.00114562	0.00388619	0.768871	0.000404306	0.00557107	0.942317
cg08549829	0.0118743	0.0818706	0.885025	-0.028003	0.0460569	0.544802	-0.0316329	0.0660251	0.633095
cg08549889	0.0144782	0.00780329	0.0670059	-0.00208828	0.0043898	0.635501	-0.0134061	0.00629302	0.0360357
cg08549898	-0.00346302	0.00987873	0.726791	0.00147343	0.00555736	0.79155	0.00134401	0.00796678	0.866432
cg08549924	0.00643549	0.0114292	0.574867	-0.0023601	0.0064296	0.714481	0.00273467	0.00921718	0.767425
cg08549929	-0.0141329	0.0124869	0.260896	0.00509386	0.00702462	0.470355	0.00921358	0.0100702	0.362812
cg08549933	-0.00892486	0.00892424	0.320115	0.00345373	0.0050204	0.493365	0.00487352	0.00719702	0.500144
cg08549959	-0.000564429	0.00364506	0.877308	-0.000604868	0.00205056	0.76873	0.00282966	0.00293958	0.338476
cg08549968	0.00678053	0.0120428	0.574893	-0.0118503	0.00677478	0.0838705	-0.00969743	0.00971202	0.320872
cg08549989	0.0152274	0.00738833	0.0423588	-0.00102587	0.00415636	0.805643	-0.00706257	0.00595838	0.239195
cg08550023	0.0446041	0.0214477	0.0405684	-0.0309616	0.0120656	0.0120373	-0.0296262	0.0172967	0.0903896
cg08550026	-0.00173031	0.00328291	0.59952	-0.000522919	0.00184683	0.777755	0.00160598	0.00264753	0.545737
cg08550065	-0.00498879	0.00292749	0.0920119	0.00115148	0.00164688	0.486345	0.00475761	0.00236089	0.0470464
cg08550084	0.000984083	0.0124175	0.93702	0.00792378	0.00698556	0.259854	-0.00409032	0.0100142	0.683968
cg08550087	0.00655272	0.00681437	0.338977	-0.00118811	0.00383348	0.757372	-0.003865	0.0054955	0.483789
cg08550094	0.00812492	0.00544093	0.139063	0.000419467	0.00306084	0.891321	-0.00872238	0.00438788	0.0500487
cg08550101	0.000313959	0.00460568	0.945812	0.0006074	0.00259096	0.815215	-0.00132868	0.00371429	0.721438
cg08550194	0.00153917	0.00770599	0.842164	0.00262435	0.00433507	0.546541	0.0006188	0.00621455	0.920918
cg08550205	0.017159	0.0275097	0.534466	0.0165663	0.0154758	0.28744	-0.0330128	0.0221854	0.140442
cg08550251	0.0116644	0.00948233	0.222045	-0.00806691	0.00533436	0.134179	-0.00407341	0.0076471	0.595649
cg08550260	-0.0157874	0.00821553	0.0580005	0.00580532	0.00462171	0.212522	0.011452	0.00662548	0.0875322
cg08550283	-0.0139863	0.0213394	0.513966	0.00676943	0.0120047	0.574307	0.00647324	0.0172093	0.707745
cg08550308	0.00323993	0.00583936	0.580458	-0.000499697	0.00328498	0.879456	-0.00288805	0.00470919	0.54133
cg08550314	-0.00338441	0.0102524	0.74213	0.00060427	0.00576756	0.916805	-0.00248336	0.00826812	0.764641
cg08550317	0.000111621	0.00455794	0.98052	-0.00146678	0.00256411	0.568802	-0.000594308	0.00367579	0.87194
cg08550333	-0.0106064	0.0116371	0.364645	0.00543663	0.00654655	0.408606	0.0112144	0.00938483	0.23543
cg08550348	0.0097495	0.0168414	0.564188	-0.00629174	0.00947428	0.508433	-0.0173679	0.0135819	0.204464
cg08550353	-0.00383449	0.00729136	0.600331	0.00609411	0.00410181	0.141055	0.00114856	0.00588017	0.845603
cg08550399	-0.00136772	0.00622228	0.826546	0.000621979	0.00350039	0.85939	0.00236469	0.005018	0.638676
cg08550407	-0.00304964	0.0158277	0.847672	0.00371505	0.00890402	0.67756	-0.000893984	0.0127644	0.944328
cg08550435	-0.00567847	0.0102679	0.581693	0.00368562	0.00577628	0.525149	0.00106986	0.00828061	0.897504
cg08550438	0.00952548	0.00801697	0.238078	-0.0076805	0.00451001	0.0922243	-0.00343959	0.00646535	0.596111
cg08550440	0.00982584	0.0102953	0.342589	0.00615734	0.00579173	0.290736	-0.0115324	0.00830276	0.168465
cg08550490	0.0243375	0.0117188	0.0408412	-0.00675666	0.00659253	0.30832	-0.0251557	0.00945075	0.00929353
cg08550517	-0.0140923	0.00948922	0.141221	-0.00564647	0.00533824	0.29317	0.0116978	0.00765265	0.130079
cg08550523	-0.0040286	0.00964082	0.677097	-0.00453723	0.00542352	0.405172	0.00655273	0.00777491	0.401703
cg08550539	-0.0143602	0.0139555	0.306399	0.00312329	0.0078508	0.691753	0.00935198	0.0112545	0.408329
cg08550588	-0.00336253	0.00604344	0.579404	0.000858149	0.00339979	0.801331	0.00482441	0.00487378	0.325047
cg08550626	-0.00315454	0.0039477	0.426469	-0.000822419	0.00222081	0.712062	0.00341474	0.00318365	0.286492
cg08550629	-0.0162015	0.0165231	0.329604	0.00333408	0.00929521	0.720718	0.0104479	0.0133252	0.435179
cg08550689	0.00430177	0.0131691	0.74473	0.00361341	0.00740837	0.626985	0.00224393	0.0106203	0.833169
cg08550724	-0.0110239	0.0101259	0.279371	9.21097e-07	0.0056964	0.999871	0.0137076	0.0081661	0.0969036
cg08550729	-0.010284	0.00847275	0.228194	-0.00526381	0.00476641	0.272556	0.0136587	0.00683291	0.0488086
cg08550748	0.156251	0.0499961	0.00243075	-0.0337205	0.0281257	0.23389	-0.121455	0.0403198	0.00341495
cg08550785	-0.00201919	0.0034916	0.564591	0.00198479	0.00196423	0.315139	-0.000671079	0.00281583	0.812204
cg08550831	0.0024758	0.0177885	0.889638	-0.0181196	0.0100071	0.0737237	-0.00730292	0.0143457	0.612024
cg08550839	-0.00238899	0.0117525	0.839406	0.00283675	0.00661148	0.668962	-0.00599602	0.00947792	0.528673
cg08550881	0.00585542	0.00721836	0.419525	0.00121666	0.00406074	0.765203	0.000792537	0.0058213	0.892029
cg08550882	-0.0139573	0.0139576	0.320161	-0.0075254	0.00785197	0.340574	0.00965707	0.0112562	0.393343
cg08551019	0.163242	0.0743273	0.0307971	-0.0600489	0.0418134	0.15464	-0.172806	0.0599418	0.00498935
cg08551036	-0.00502692	0.0120148	0.676715	-0.00854373	0.00675903	0.209669	0.00417185	0.00968944	0.667881
cg08551047	-0.0135247	0.0187688	0.473137	-0.0048691	0.0105585	0.645866	0.0139093	0.0151362	0.360728
cg08551050	0.00505775	0.015253	0.741015	-0.00649453	0.00858069	0.451217	-0.00170811	0.0123009	0.889889
cg08551065	0.0043178	0.00394571	0.276913	-0.000874553	0.00221969	0.694569	-0.00364662	0.00318204	0.255012
cg08551078	-0.0023967	0.0100293	0.811704	-0.00130173	0.00564207	0.818089	0.00399252	0.00808822	0.622847
cg08551107	0.00501445	0.00831005	0.547837	-0.00855851	0.00467489	0.0706434	0.000800993	0.0067017	0.905145
cg08551124	-0.0104306	0.0132662	0.433902	0.00380564	0.00746299	0.611418	0.00888035	0.0106986	0.408837
cg08551188	-0.00186471	0.01219	0.878784	-0.00109845	0.00685756	0.873118	0.00262388	0.00983068	0.790187
cg08551214	-0.0100146	0.0133014	0.453588	0.000715771	0.00748279	0.924019	-0.00394403	0.010727	0.714031
cg08551218	-0.000844818	0.0214211	0.968633	-0.00728726	0.0120506	0.546974	-0.0117901	0.0172752	0.496788
cg08551248	-0.00648947	0.00397461	0.106225	0.00152026	0.00223595	0.498406	0.00581731	0.00320536	0.0730708
cg08551297	0.0119919	0.0134797	0.376178	0.00187316	0.00758309	0.80549	0.00558929	0.0108708	0.608477
cg08551333	-0.00452143	0.0122314	0.712556	-0.00339979	0.00688085	0.622514	0.00518238	0.00986408	0.600688
cg08551376	-0.0035183	0.00905485	0.698577	-0.00389524	0.00509388	0.446574	0.00457737	0.00730235	0.532447
cg08551400	-0.0195785	0.0198008	0.32558	-0.00838965	0.0111391	0.453429	0.0287067	0.0159685	0.0757748
cg08551408	-0.19614	0.100647	0.0546177	0.085772	0.0566195	0.133512	0.113474	0.0811672	0.165744
cg08551428	0.0014085	0.0026826	0.600916	-0.00142924	0.00150912	0.346287	-0.000796605	0.0021634	0.713626
cg08551475	-0.0071637	0.0146602	0.626347	-0.00662808	0.0082472	0.423826	-0.00439958	0.0118228	0.710725
cg08551495	-0.00455006	0.0077186	0.557094	-0.00622686	0.00434216	0.155228	0.00686595	0.00622472	0.273135
cg08551497	0.00788176	0.0066865	0.241784	-0.0080103	0.00376155	0.036103	-0.00816151	0.00539238	0.133856
cg08551519	-0.0058266	0.00309092	0.0628368	0.000383363	0.00173882	0.826031	0.00683244	0.00249269	0.00746548
cg08551532	-0.0132537	0.0311683	0.671743	0.00975656	0.017534	0.579374	-0.00587727	0.0251359	0.815687
cg08551547	-0.0113281	0.00839311	0.180699	-0.00553148	0.00472161	0.244662	0.00844945	0.00676869	0.215344
cg08551551	-0.0216639	0.0173986	0.216499	0.0164934	0.00978774	0.095635	0.00951535	0.0140313	0.499516
cg08551567	-0.00597719	0.010945	0.58642	-0.00130186	0.0061572	0.833053	0.0101285	0.00882668	0.254398
cg08551615	-0.0105996	0.00949019	0.267185	0.00705104	0.00533878	0.190139	0.00762865	0.00765343	0.321709
cg08551619	-0.00417314	0.00609589	0.49547	0.000128547	0.00342929	0.970186	0.00190065	0.00491608	0.700005
cg08551621	-0.0243437	0.0169562	0.154764	-0.00652411	0.00953887	0.495867	0.0301368	0.0136745	0.0302371
cg08551633	-0.00202859	0.0103426	0.844969	0.00117183	0.0058183	0.840864	0.00645597	0.00834085	0.441068
cg08551636	-0.000982157	0.0257158	0.969624	0.0139151	0.0144666	0.33884	0.0100784	0.0207387	0.628239
cg08551725	0.0128663	0.0106244	0.229246	-0.00187922	0.00597682	0.753974	-0.00971202	0.0085681	0.260188
cg08551857	-0.00204127	0.00347779	0.558798	-0.00104253	0.00195646	0.595518	0.00268121	0.00280469	0.341797
cg08551868	-0.000770555	0.0143428	0.957281	0.00438066	0.00806866	0.588604	-0.00226271	0.0115669	0.845374
cg08551870	-0.000100668	0.0177945	0.995499	0.0138063	0.0100104	0.171453	-0.00361283	0.0143505	0.801837
cg08551976	-0.0363697	0.0277856	0.194082	0.0108337	0.015631	0.490144	0.0116546	0.0224079	0.604336
cg08551989	-0.010626	0.0142697	0.458535	-0.00153366	0.00802752	0.848942	0.00845489	0.0115079	0.464542
cg08552018	0.0203081	0.0149994	0.179347	-0.0160107	0.008438	0.0611634	-0.0231633	0.0120963	0.0588684
cg08552042	0.0124949	0.0130431	0.340796	-0.00484345	0.00733751	0.510978	-0.0118231	0.0105187	0.264176
cg08552043	0.0316934	0.0169453	0.0648791	-0.0179604	0.00953271	0.0629731	-0.0141269	0.0136657	0.304184
cg08552065	-0.00804451	0.00987066	0.417355	-0.00249079	0.00555282	0.654888	0.00448341	0.00796027	0.574766
cg08552094	0.0177268	0.0155512	0.257531	-0.0120271	0.00874847	0.172819	-0.00265957	0.0125414	0.832566
cg08552121	0.000936534	0.00514816	0.856082	-0.00395088	0.00289614	0.176109	0.00218561	0.00415177	0.599962
cg08552189	-0.0139144	0.0192023	0.470674	0.00246381	0.0108024	0.820132	-0.00123396	0.0154858	0.936677
cg08552198	-0.00257491	0.00352567	0.467195	0.00284691	0.00198339	0.15485	-3.49851e-05	0.0028433	0.990212
cg08552214	-0.0159272	0.0138046	0.251832	0.00113761	0.00776591	0.883884	0.0236134	0.0111329	0.0368301
cg08552233	-0.00125873	0.0171689	0.941728	-0.00863903	0.00965849	0.373608	-0.0111248	0.013846	0.423947
cg08552254	-0.000819654	0.00448106	0.8553	-0.00275592	0.00252086	0.277374	0.00331989	0.00361378	0.360866
cg08552290	0.00052704	0.00959939	0.956344	0.00574442	0.00540021	0.290459	-0.000532731	0.0077415	0.945298
cg08552337	0.00434763	0.00967674	0.654368	-0.00340661	0.00544373	0.533132	-0.00669723	0.00780388	0.3932
cg08552375	0.00421748	0.0101929	0.680086	-0.000591886	0.00573407	0.918029	-0.00155474	0.0082201	0.850435
cg08552446	-0.00642991	0.0094148	0.496491	0.00226373	0.00529637	0.670161	0.00976147	0.00759263	0.202057
cg08552464	-0.00217535	0.00889202	0.807325	-0.00363736	0.00500228	0.469138	0.00823797	0.00717104	0.253868
cg08552486	-0.0162348	0.0136864	0.238848	0.00570466	0.00769938	0.460782	0.00473982	0.0110375	0.668698
cg08552519	-0.000581085	0.00343735	0.866159	-0.00185517	0.00193371	0.340086	0.000736496	0.00277208	0.791126
cg08552553	-0.00480464	0.016022	0.765002	0.00298494	0.00901329	0.74133	0.00469513	0.012921	0.71723
cg08552557	0.0105883	0.012759	0.408939	0.00547357	0.00717769	0.447824	-0.0128146	0.0102896	0.216409
cg08552610	0.000358446	0.0104546	0.972729	-0.00159902	0.0058813	0.786372	0.00165617	0.00843117	0.844739
cg08552635	-0.0164285	0.0227955	0.473077	-0.011993	0.0128238	0.352329	0.0275501	0.0183836	0.137676
cg08552686	-0.0611694	0.0501446	0.225892	0.0325961	0.0282093	0.25112	0.0729576	0.0404395	0.0747554
cg08552695	-0.000212695	0.0088405	0.980862	-0.00804821	0.00497329	0.109306	0.00799433	0.00712949	0.265316
cg08552718	-0.00823357	0.0144973	0.571575	0.00567769	0.0081556	0.488221	0.0125254	0.0116915	0.287054
cg08552752	-0.0046468	0.0101025	0.646716	0.00316548	0.00568325	0.579003	0.0025325	0.00814725	0.756683
cg08552753	0.0103944	0.0111701	0.354719	0.00764998	0.00628381	0.226817	-0.00686417	0.00900818	0.448173
cg08552791	-0.00268969	0.00921963	0.7712	0.00915284	0.00518658	0.0812036	-0.00506067	0.00743524	0.497953
cg08552812	9.80756e-05	0.0105186	0.992582	-0.000783022	0.00591733	0.895038	0.0032997	0.00848281	0.698259
cg08552819	-0.00171924	0.0036238	0.636409	0.00117649	0.0020386	0.565393	0.00334281	0.00292244	0.255901
cg08552853	-0.00753512	0.0118796	0.527595	0.00712723	0.00668298	0.289229	-0.00466649	0.00958041	0.627451
cg08552900	0.000491065	0.00606579	0.935667	0.000503633	0.00341236	0.883015	-0.00330881	0.0048918	0.500624
cg08552988	-0.0469896	0.0307445	0.130129	0.021071	0.0172956	0.226485	0.0100606	0.0247941	0.685935
cg08552999	0.00320261	0.00290749	0.273787	-0.000584628	0.00163563	0.721654	-0.000938797	0.00234476	0.689881
cg08553082	0.00343787	0.0124997	0.783956	0.00274124	0.00703183	0.697635	0.0011153	0.0100805	0.912163
cg08553136	0.0103593	0.00876751	0.240677	-0.00323992	0.00493223	0.513028	-0.00619133	0.00707063	0.383693
cg08553153	0.00160494	0.00836628	0.848329	-0.00247682	0.00470652	0.600082	0.00325729	0.00674705	0.630498
cg08553156	-0.000299103	0.00307918	0.922846	-0.00049333	0.00173222	0.776493	0.00118693	0.00248323	0.633892
cg08553158	0.0122415	0.00812621	0.135667	-0.00848082	0.00457147	0.0670393	0.000706455	0.00655345	0.914409
cg08553217	0.0181801	0.00741057	0.0161995	-0.0101974	0.00416887	0.0165033	-0.00900552	0.00597631	0.135552
cg08553248	-0.0140557	0.00873684	0.111373	0.0068373	0.00491498	0.167821	0.0046068	0.00704589	0.514987
cg08553270	0.0022047	0.00925411	0.812269	-0.00277415	0.00520598	0.595508	0.00627814	0.00746305	0.402579
cg08553274	-0.0275317	0.0131337	0.0390327	0.0104642	0.00738849	0.160347	0.0198715	0.0105918	0.0640711
cg08553284	3.24129e-05	0.00847721	0.996958	0.00916187	0.00476892	0.0580633	0.00374778	0.00683651	0.584991
cg08553327	-0.0119939	0.0112038	0.287414	0.00825168	0.00630278	0.193991	0.00472125	0.00903538	0.602661
cg08553339	0.00542725	0.00301549	0.0754421	-0.00210663	0.00169639	0.217715	-0.0037261	0.00243187	0.129187
cg08553347	0.00949345	0.0139687	0.498589	0.00942448	0.00785818	0.233736	-0.0128935	0.0112651	0.255608
cg08553360	-0.000764149	0.00728994	0.916764	-0.00381811	0.00410102	0.354482	0.00157838	0.00587903	0.788983
cg08553384	-0.00837355	0.0150774	0.580101	-0.00699746	0.00848193	0.411689	0.0158287	0.0121593	0.196511
cg08553400	-0.0284473	0.0209048	0.177174	0.0217732	0.0117602	0.0675792	0.0070952	0.0168589	0.67492
cg08553401	0.00169541	0.00341544	0.620896	-0.00199709	0.00192138	0.301564	-0.00197167	0.00275441	0.476061
cg08553429	0.000569136	0.0142342	0.9682	-0.0136538	0.00800758	0.0918257	0.0020912	0.0114793	0.855882
cg08553437	-0.00061637	0.00376644	0.870397	0.000620527	0.00211884	0.770342	0.000342521	0.00303747	0.910483
cg08553452	0.00692547	0.00909998	0.448737	-0.00299093	0.00511926	0.560599	-0.00699859	0.00733874	0.342965
cg08553467	-0.00260512	0.014343	0.856305	0.01253	0.00806875	0.124161	0.00928314	0.011567	0.424471
cg08553477	0.00976635	0.013164	0.460194	-0.0264991	0.0074055	0.000574207	0.00171387	0.0106162	0.872131
cg08553524	-0.0055964	0.0096567	0.56376	0.00641779	0.00543245	0.240746	0.00855533	0.00778772	0.275059
cg08553539	0.0101611	0.00739005	0.172752	-0.00746794	0.00415733	0.0759949	-0.0117765	0.00595976	0.0513982
cg08553572	0.00359405	0.00897183	0.689725	-0.00437209	0.00504718	0.388794	-0.00224914	0.0072354	0.756674
cg08553585	-0.00820816	0.00732915	0.265897	0.00660143	0.00412307	0.113066	0.00468711	0.00591065	0.42999
cg08553601	0.0511504	0.0243453	0.0385992	-0.0221519	0.0136956	0.109488	-0.0531317	0.0196335	0.00822395
cg08553606	-0.00469999	0.00678376	0.490305	-0.0053423	0.00381626	0.165189	0.00444688	0.00547081	0.418583
cg08553630	-0.0155835	0.0113451	0.173181	-0.00220543	0.00638229	0.730531	0.0239262	0.00914936	0.0105531
cg08553705	0.0159537	0.00961047	0.100593	-0.0111392	0.00540645	0.0424221	-0.0113447	0.00775044	0.146952
cg08553726	0.0347818	0.135277	0.797711	-0.0429873	0.0761012	0.57365	0.0467126	0.109095	0.669602
cg08553729	-0.00211612	0.0087448	0.809373	-0.00157277	0.00491946	0.749977	0.00183333	0.00705231	0.795522
cg08553737	-0.0156261	0.0136201	0.254483	-0.00196286	0.00766209	0.798432	0.0135069	0.010984	0.222206
cg08553816	0.00203177	0.00695067	0.77076	-0.00153192	0.00391015	0.696201	0.00204895	0.00560542	0.715623
cg08553820	4.24196e-05	0.00312781	0.989211	-3.14619e-05	0.00175958	0.985776	-0.000386172	0.00252245	0.878687
cg08553857	0.0103419	0.00689583	0.137389	-0.00311402	0.0038793	0.424372	-0.00979777	0.00556119	0.0816967
cg08553868	0.0066675	0.00889935	0.455798	-0.0066734	0.0050064	0.186102	0.00162386	0.00717695	0.821542
cg08553913	-0.00695783	0.0112727	0.538732	-0.00350352	0.00634152	0.582074	0.00859218	0.00909092	0.347267
cg08553950	0.00403719	0.00677193	0.552649	-0.00749205	0.0038096	0.0524896	-0.00199281	0.00546127	0.716093
cg08553963	0.00956366	0.00898204	0.290003	0.00253354	0.00505292	0.617385	-0.0102687	0.00724363	0.159959
cg08553999	0.00238076	0.00273048	0.385708	-0.00104244	0.00153605	0.499205	-0.00125854	0.00220202	0.569143
cg08554039	0.000763908	0.0121586	0.95005	-0.00288002	0.00683991	0.674774	0.00318821	0.00980538	0.745867
cg08554061	0.00754267	0.00855083	0.380212	-0.00283058	0.00481034	0.5578	-0.00338536	0.00689588	0.624744
cg08554114	-0.000943778	0.00774138	0.903255	-0.00848	0.00435497	0.0548128	0.00135995	0.00624309	0.828082
cg08554115	0.00612897	0.00319339	0.0583063	-0.00103162	0.00179647	0.567317	-0.00324204	0.00257534	0.21152
cg08554159	0.000465867	0.00686196	0.946032	0.000639325	0.00386025	0.868851	-0.0029613	0.00553388	0.593962
cg08554163	0.0191584	0.00891438	0.0344647	-0.00182771	0.00501485	0.71642	-0.0161806	0.00718907	0.0269845
cg08554257	0.00295497	0.0128884	0.819207	0.00647701	0.00725046	0.374206	0.00012322	0.0103939	0.990569
cg08554277	0.00679994	0.00847893	0.4248	0.00264985	0.00476989	0.579987	-0.00964233	0.0068379	0.16215
cg08554302	0.0026706	0.00490788	0.587766	-0.00624801	0.00276097	0.0261857	-0.000515572	0.003958	0.896668
cg08554352	0.00855048	0.00839041	0.311058	-0.00600137	0.00472009	0.207036	-0.00842912	0.00676651	0.216293
cg08554365	0.0100498	0.00910641	0.272883	-0.00815069	0.00512288	0.115314	-0.00433075	0.00734393	0.556953
cg08554366	-0.000486171	0.0116938	0.966935	-0.00393988	0.00657842	0.550826	0.00500785	0.00943052	0.596786
cg08554390	-0.0149773	0.00936758	0.113565	-0.00486548	0.0052698	0.358477	0.00987357	0.00755455	0.194748
cg08554395	0.00197294	0.0166635	0.906031	-0.0150366	0.00937416	0.112414	-0.00123833	0.0134384	0.926797
cg08554417	0.0015722	0.00283406	0.58052	-0.00151156	0.00159432	0.345771	-0.00392994	0.00228555	0.0891681
cg08554440	-0.0141787	0.0104015	0.176436	-0.000348084	0.00585143	0.952704	0.00566135	0.00838834	0.501567
cg08554462	-0.00294886	0.00272054	0.281463	-0.00161037	0.00153046	0.295685	0.0027788	0.002194	0.208777
cg08554536	0.00323693	0.00786212	0.681587	0.00351961	0.0044229	0.428383	-0.00202919	0.00634046	0.749724
cg08554554	-0.00420976	0.0201977	0.835393	0.0121925	0.0113623	0.286279	0.0239189	0.0162885	0.145673
cg08554556	-0.0119127	0.0498445	0.811684	0.00884073	0.0280404	0.753318	0.0547648	0.0401975	0.176673
cg08554603	-0.0247608	0.0167899	0.143976	0.0111061	0.0094453	0.242945	0.0176454	0.0135404	0.196036
cg08554627	0.00605811	0.0118959	0.611889	-0.00727978	0.00669212	0.279752	0.0035902	0.00959352	0.709164
cg08554732	0.0122561	0.00869691	0.162409	0.00490475	0.00489252	0.318947	-0.00609267	0.00701369	0.387467
cg08554794	0.0210177	0.0102155	0.0427101	-0.00260719	0.00574682	0.651219	-0.0170215	0.00823838	0.0418611
cg08554833	0.00362362	0.00945829	0.702591	0.00125194	0.00532084	0.81455	-0.0025993	0.00762771	0.734117
cg08554852	0.00776543	0.00813012	0.342214	-0.00488976	0.00457367	0.288046	-0.00357783	0.0065566	0.586713
cg08554860	-0.00904471	0.0163632	0.581888	0.00457	0.00920527	0.620855	0.0136433	0.0131963	0.304127
cg08554936	-0.00665435	0.00670464	0.323771	0.00418103	0.00377175	0.270768	0.00361704	0.00540701	0.505338
cg08554947	-0.00291852	0.00405589	0.473761	-0.00246532	0.00228168	0.282982	0.00415961	0.00327091	0.206949
cg08554953	0.00777165	0.00889336	0.384651	-0.00500504	0.00500303	0.319956	-0.00204236	0.00717212	0.776518
cg08554974	0.000859824	0.017456	0.96083	-0.0101498	0.00982002	0.304263	-0.0126877	0.0140775	0.369991
cg08555013	0.00248231	0.0054988	0.652831	-0.00208316	0.00309339	0.502506	-0.00486027	0.00443455	0.276173
cg08555029	-0.0109053	0.00860679	0.208595	0.00675764	0.00484182	0.166446	0.00823646	0.00694101	0.238677
cg08555042	-0.0127931	0.00952938	0.183012	-0.00212079	0.00536083	0.693385	0.013771	0.00768504	0.0767041
cg08555098	0.00574234	0.0155663	0.713123	0.00602614	0.00875695	0.493229	0.00238175	0.0125536	0.849975
cg08555112	0.00233673	0.00332278	0.483824	-0.00250392	0.00186926	0.18397	0.000624709	0.00267968	0.816223
cg08555120	-0.00276343	0.00879295	0.75408	0.00530364	0.00494655	0.286669	-0.0023581	0.00709114	0.740299
cg08555137	-0.000685425	0.00523597	0.896158	0.000431049	0.00294554	0.884	0.00129699	0.00422259	0.759476
cg08555160	0.0029279	0.00973323	0.76429	-0.00562534	0.00547551	0.307164	-0.00120974	0.00784944	0.877882
cg08555162	-0.00392707	0.00737044	0.595554	0.00412531	0.0041463	0.322591	0.000372228	0.00594395	0.950214
cg08555226	-0.00876913	0.00718404	0.225597	-0.00217679	0.00404144	0.591559	0.0102327	0.00579362	0.0809536
cg08555252	-0.0133661	0.0115005	0.248397	0.00246857	0.00646968	0.70374	0.0125914	0.00927464	0.178179
cg08555284	0.000153369	0.0109205	0.988828	0.00774084	0.00614339	0.211108	-0.00685888	0.00880689	0.438255
cg08555352	-0.00513781	0.0120665	0.671337	-0.00847475	0.00678812	0.215288	0.00667705	0.00973114	0.494484
cg08555389	0.00382178	0.0102184	0.709328	-0.000961431	0.00574844	0.86757	-0.00319333	0.0082407	0.69935
cg08555460	0.00199733	0.00432544	0.645431	0.00163664	0.00243331	0.503028	-0.00193502	0.00348829	0.580543
cg08555552	-0.00537005	0.00369455	0.149766	-0.000853083	0.0020784	0.682507	0.00449185	0.0029795	0.135368
cg08555556	5.18817e-05	0.0110156	0.996253	0.0105136	0.00619691	0.0934347	-0.000712793	0.00888361	0.936237
cg08555594	0.00634556	0.0103342	0.540833	-0.00381696	0.0058136	0.513239	-0.00311265	0.00833412	0.709719
cg08555612	-0.000678261	0.00228261	0.767082	0.000654883	0.0012841	0.611378	0.0003758	0.00184083	0.838726
cg08555627	0.00242641	0.0130175	0.852578	0.00479115	0.00732307	0.514714	-0.00368993	0.010498	0.726092
cg08555653	-0.00474061	0.0141144	0.737796	0.00622085	0.00794017	0.435532	0.0066719	0.0113827	0.559331
cg08555657	0.00403485	0.00895749	0.653537	0.000458257	0.00503911	0.927754	0.00450324	0.00722384	0.5347
cg08555682	0.0409856	0.022474	0.0717139	-0.019114	0.0126429	0.134286	-0.0211563	0.0181243	0.246359
cg08555772	0.00192479	0.0029841	0.520655	0.000647235	0.00167873	0.700792	0.00027466	0.00240655	0.909404
cg08555832	0.00568662	0.00914296	0.535628	0.00464708	0.00514344	0.368817	-0.00996595	0.00737341	0.180087
cg08555866	0.0215208	0.0305399	0.482938	-0.00407455	0.0171805	0.813102	-0.0123158	0.0246292	0.618332
cg08555912	0.00969291	0.0240421	0.68784	-0.0243003	0.0135251	0.075938	-0.00880674	0.0193889	0.650832
cg08555924	0.0229081	0.0106193	0.0338118	-0.0051409	0.00597398	0.391908	-0.0161962	0.00856403	0.0620056
cg08556079	0.0125321	0.0139543	0.371681	0.00311351	0.00785011	0.692642	-0.00849472	0.0112536	0.452427
cg08556080	0.00519141	0.00917324	0.572932	0.0040548	0.00516048	0.434204	-0.00665372	0.00739783	0.370973
cg08556090	0.00108857	0.0138256	0.937428	-0.00639747	0.0077777	0.413071	-0.0111112	0.0111498	0.321815
cg08556091	0.0183608	0.0236826	0.440322	-0.0220326	0.0133228	0.101867	-0.00909071	0.019099	0.635311
cg08556156	0.00519422	0.0111772	0.643324	-0.00238474	0.00628783	0.705439	-0.000924581	0.00901394	0.918544
cg08556213	0.0125375	0.00895949	0.165346	0.00613539	0.00504023	0.226865	-0.0146225	0.00722545	0.0461373
cg08556445	0.00242596	0.0179896	0.893046	-0.0211979	0.0101202	0.0391818	-0.000769545	0.0145078	0.957822
cg08556470	0.00607575	0.00679894	0.374043	-0.00634157	0.0038248	0.101001	0.000790265	0.00548306	0.88574
cg08556477	-0.0066156	0.0131158	0.615285	0.0113499	0.00737839	0.127698	0.000779159	0.0105773	0.941451
cg08556479	0.00295594	0.0176745	0.867576	-0.00383237	0.00994291	0.700876	0.0147103	0.0142537	0.304983
cg08556498	0.00155653	0.00891139	0.861756	0.00205952	0.00501317	0.682237	-0.0059258	0.00718666	0.411932
cg08556511	-0.00208902	0.00923222	0.82153	0.00779454	0.00519366	0.137118	0.00267464	0.00744539	0.720311
cg08556525	0.0245672	0.0130804	0.063787	-0.00775767	0.00735848	0.294757	-0.0282754	0.0105488	0.00882936
cg08556541	0.0111573	0.0122091	0.363377	-0.00285557	0.0068683	0.678633	-0.0183672	0.00984608	0.0655714
cg08556700	-0.0333972	0.0172096	0.0556196	0.012454	0.00968139	0.201801	0.0289488	0.0138788	0.0399925
cg08556718	-0.000415377	0.0252515	0.986914	-0.0156578	0.0142054	0.273469	-0.00341011	0.0203642	0.867409
cg08556772	-0.0413152	0.0196702	0.0386574	0.0342039	0.0110656	0.00269713	0.0246205	0.0158632	0.124366
cg08556891	0.00182607	0.00704429	0.796086	-0.00185585	0.00396282	0.640758	-0.00165985	0.00568092	0.770861
cg08556894	0.0067926	0.00894524	0.449742	-0.00210056	0.00503222	0.677421	0.000575372	0.00721396	0.936617
cg08556938	0.0041101	0.00604464	0.498378	-0.000512353	0.00340046	0.880592	-0.00359418	0.00487474	0.462967
cg08557008	-0.0016596	0.012626	0.895735	-0.00838056	0.00710284	0.241336	-0.00610336	0.0101823	0.550495
cg08557029	0.00902913	0.0133503	0.500671	-0.00459545	0.00751032	0.542247	-0.0117555	0.0107664	0.277978
cg08557120	0.00201893	0.00662729	0.761386	0.00343424	0.00372823	0.359582	0.000835711	0.00534463	0.876116
cg08557179	0.00901152	0.0757042	0.905528	0.0364064	0.042588	0.395036	0.00196704	0.0610522	0.974373
cg08557180	-0.00557089	0.0103679	0.592451	-0.000672244	0.00583255	0.908513	0.00588805	0.00836128	0.483231
cg08557246	0.0143838	0.010304	0.166367	0.00253532	0.00579658	0.662944	-0.0102769	0.00830972	0.219591
cg08557286	-0.000987248	0.0197399	0.960229	-0.0105084	0.0111048	0.346683	0.0162682	0.0159194	0.309723
cg08557347	-0.00215114	0.00981761	0.827089	0.00152096	0.00552298	0.783686	0.0017642	0.00791749	0.824208
cg08557393	0.0142381	0.0103153	0.171117	0.00497855	0.00580294	0.39334	-0.0069714	0.00831882	0.404366
cg08557471	0.0098506	0.0135621	0.469629	-0.00847762	0.00762945	0.269628	-0.0122814	0.0109372	0.264641
cg08557517	-0.0021486	0.00271175	0.430374	-0.000752057	0.00152552	0.623294	0.00156694	0.00218691	0.47564
cg08557523	-0.00249338	0.0226817	0.912725	0.0160068	0.0127598	0.213109	-0.00326731	0.0182919	0.85866
cg08557536	-0.00626489	0.0215929	0.772418	0.0206509	0.0121472	0.0927779	-0.00116764	0.0174137	0.946697
cg08557577	-0.00678226	0.0114502	0.555206	0.00464035	0.00644142	0.47326	0.00416798	0.00923413	0.652874
cg08557624	-0.0121416	0.013315	0.364414	-0.00502323	0.00749044	0.504282	0.00390338	0.010738	0.717125
cg08557649	-0.00214153	0.0130898	0.870432	0.00271248	0.00736377	0.713525	0.00904263	0.0105564	0.394072
cg08557669	0.000509058	0.0115016	0.964801	0.00414784	0.00647033	0.523211	-0.00472781	0.00927557	0.611578
cg08557675	-0.00609171	0.00512391	0.237798	0.00217962	0.0028825	0.451645	0.00576329	0.00413222	0.166734
cg08557686	-0.00512946	0.00405717	0.20958	0.00238001	0.00228239	0.300012	0.00421839	0.00327194	0.200804
cg08557694	0.00170111	0.009484	0.858077	0.00491667	0.0053353	0.359379	0.000761432	0.00764844	0.920933
cg08557695	-0.0139769	0.0201264	0.489289	0.0100915	0.0113223	0.375286	0.013147	0.0162311	0.420208
cg08557757	0.00160262	0.00714263	0.823005	-0.00499115	0.00401815	0.217596	-0.00195454	0.00576023	0.735208
cg08557795	0.000844303	0.00402449	0.834332	-0.00207412	0.00226401	0.362191	0.000255172	0.00324558	0.937519
cg08557799	-0.000525591	0.0144046	0.970979	-0.00424047	0.00810345	0.602133	-0.000740889	0.0116167	0.949297
cg08557826	-0.00167536	0.0195376	0.931866	-0.0080411	0.010991	0.466421	4.23684e-05	0.0157562	0.997861
cg08557876	-0.0111723	0.0103649	0.284127	0.00506234	0.00583083	0.387728	0.00631453	0.00835881	0.452077
cg08557917	0.0176584	0.0193325	0.363614	-0.00973157	0.0108757	0.37342	0.0132367	0.0155909	0.398265
cg08557928	0.00200812	0.0165097	0.903477	0.00479584	0.00928765	0.606939	0.0096174	0.0133143	0.472072
cg08557929	-0.00630338	0.0115946	0.588107	0.0107074	0.00652264	0.104375	-0.000540847	0.00935056	0.954011
cg08557956	0.00656439	0.00375162	0.0837705	-0.00282706	0.0021105	0.183972	-0.00266155	0.00302552	0.381503
cg08557970	-0.0660454	0.0322331	0.0435465	-0.0150547	0.018133	0.40873	0.0253	0.0259946	0.333176
cg08557983	-0.00394637	0.0117086	0.73691	0.000401201	0.00658675	0.951574	0.0033482	0.00944247	0.723775
cg08557985	0.00651405	0.0240135	0.786844	-0.0149211	0.013509	0.272479	-0.0123967	0.0193659	0.52381
cg08558058	-0.011858	0.0084319	0.163273	-0.00386476	0.00474343	0.417487	0.0112245	0.00679997	0.102496
cg08558107	-0.00804188	0.0115381	0.487716	-0.000379678	0.00649087	0.953492	0.00617533	0.00930502	0.508707
cg08558138	-0.0123655	0.00720406	0.0897194	0.0065102	0.0040527	0.111898	0.00911593	0.00580977	0.120347
cg08558153	0.0233911	0.0228787	0.309493	-0.00509233	0.0128706	0.693349	-0.0139678	0.0184507	0.451123
cg08558178	0.0196538	0.0151075	0.196797	-0.00611475	0.00849883	0.473818	-0.0126093	0.0121835	0.303631
cg08558259	-0.0118232	0.0130833	0.368719	0.00380474	0.00736013	0.606541	0.0159411	0.0105512	0.134538
cg08558294	-0.0146978	0.0163495	0.371205	-0.00746762	0.00919752	0.419107	0.016893	0.0131851	0.203603
cg08558323	0.00225883	0.0115864	0.845893	-0.00574885	0.00651803	0.380268	-0.00140226	0.00934395	0.881064
cg08558339	0.0040461	0.00887194	0.649513	-0.00412701	0.00499098	0.410613	-0.0026154	0.00715485	0.715615
cg08558340	0.0121153	0.0149986	0.42148	-0.00354914	0.00843755	0.675082	-0.0131	0.0120957	0.281859
cg08558354	-0.0103558	0.0118714	0.385486	0.00277627	0.00667834	0.678668	0.00609452	0.00957377	0.526105
cg08558360	-0.00165764	0.0139214	0.9055	-0.00177001	0.0078316	0.821737	-0.00292904	0.011227	0.794807
cg08558397	0.00312111	0.00389133	0.424751	0.000886188	0.0021891	0.686628	-0.00438404	0.0031382	0.166052
cg08558430	0.0183277	0.0140946	0.197	0.000534352	0.00792901	0.946428	-0.0122829	0.0113667	0.282927
cg08558449	0.00459594	0.00386164	0.2373	-0.00382163	0.0021724	0.0821458	-0.00285686	0.00311425	0.361554
cg08558478	-0.0278309	0.0280807	0.324448	0.0302019	0.015797	0.0592612	0.0249085	0.0226459	0.274476
cg08558495	-0.00417548	0.0272367	0.878522	0.0202293	0.0153222	0.190293	0.0116581	0.0219653	0.596974
cg08558500	-0.00339058	0.00442611	0.445775	-0.0032349	0.00248994	0.197393	0.00866572	0.00356947	0.0173038
cg08558652	0.0102856	0.0125521	0.414833	-0.00567949	0.00706129	0.42346	0.00399204	0.0101227	0.6943
cg08558718	0.00460664	0.0325883	0.887921	-0.0158448	0.0183328	0.389864	-0.00998183	0.0262811	0.705034
cg08558733	0.0267869	0.0216425	0.219234	-0.0120566	0.0121751	0.324855	-0.014797	0.0174537	0.398939
cg08558873	-0.00296058	0.00649245	0.64955	0.00755553	0.00365238	0.0416165	-0.000424407	0.00523588	0.935587
cg08558878	0.00602698	0.00751807	0.424982	-0.00861937	0.00422935	0.0446603	5.99889e-05	0.00606301	0.992129
cg08558886	-0.00626358	0.00803948	0.438083	0.00765101	0.00452267	0.0943665	0.00103476	0.0064835	0.873575
cg08558971	-0.00431225	0.00733735	0.558284	-0.000791337	0.00412769	0.848423	0.00717673	0.00591726	0.228549
cg08558974	0.0237553	0.0363047	0.514665	-0.0477589	0.0204235	0.0217128	0.0121548	0.0292782	0.679079
cg08558975	0.00516943	0.00906295	0.569917	0.0096726	0.00509844	0.0612011	0.000754027	0.00730889	0.918074
cg08558996	0.00766785	0.0130725	0.559053	0.0111315	0.00735406	0.133823	-0.007449	0.0105424	0.481765
cg08559120	-0.000263523	0.00264025	0.92073	-0.000848404	0.00148529	0.569369	0.00247355	0.00212925	0.248609
cg08559141	-0.00365635	0.00657048	0.579344	0.00619427	0.00369627	0.0974496	-0.00391968	0.00529881	0.461503
cg08559161	-0.00164098	0.00690166	0.812635	-0.00278445	0.00388258	0.475238	0.0057544	0.0055659	0.30413
cg08559174	0.00627397	0.0151192	0.679211	-0.0107563	0.00850543	0.209456	-0.0031903	0.012193	0.794224
cg08559183	-0.0189185	0.0080369	0.0208814	0.00846886	0.00452122	0.0644867	0.0129962	0.00648142	0.0481296
cg08559209	-0.0133465	0.0112713	0.239666	0.00412621	0.00634075	0.516967	0.0122268	0.0090898	0.182167
cg08559214	-0.00230612	0.00734152	0.7542	0.0022207	0.00413003	0.592192	0.0035963	0.00592062	0.545192
cg08559219	-0.00844611	0.00771402	0.276652	0.00349804	0.00433958	0.422448	0.010086	0.00622103	0.108662
cg08559310	-0.0169681	0.00881864	0.0576859	-0.00477044	0.004961	0.338983	0.0115169	0.00711186	0.109068
cg08559317	-0.00695847	0.00937796	0.460131	-0.00377166	0.00527564	0.476618	0.00672818	0.00756293	0.376177
cg08559342	-0.00544215	0.0109257	0.619695	0.00632656	0.00614632	0.306247	0.0103077	0.00881108	0.245327
cg08559357	0.00179536	0.009968	0.857493	0.0083971	0.00560758	0.137979	-0.00295247	0.00803877	0.714324
cg08559361	0.00171335	0.00363492	0.638594	-0.000666544	0.00204486	0.745255	0.00142731	0.00293141	0.62758
cg08559364	0.00698421	0.0129585	0.591317	-0.0118782	0.00728988	0.106928	0.0015979	0.0104504	0.878837
cg08559424	0.00176355	0.016192	0.913527	-0.00397429	0.00910893	0.66372	-0.00314834	0.0130582	0.810057
cg08559459	0.0151943	0.0144003	0.294351	0.00132508	0.00810099	0.870458	-0.0147007	0.0116132	0.209021
cg08559502	-0.00196292	0.0083196	0.814047	-0.00275506	0.00468026	0.557654	0.00160309	0.00670941	0.811734
cg08559503	0.0057907	0.0124366	0.642679	0.00100288	0.00699628	0.886358	-3.76929e-05	0.0100296	0.99701
cg08559648	-0.0122449	0.0120633	0.312958	0.0211897	0.00678629	0.00245189	0.00110906	0.00972852	0.909506
cg08559651	-0.0228719	0.0182636	0.213889	-0.00358392	0.0102744	0.728086	0.0303227	0.0147288	0.0425817
cg08559711	0.0186976	0.0107841	0.0865779	-0.00210452	0.00606669	0.729526	-0.00916329	0.00869693	0.295041
cg08559712	-0.0109795	0.0141828	0.440994	-0.00118812	0.00797864	0.881975	0.00611259	0.0114378	0.594446
cg08559728	-0.00942876	0.00694541	0.178199	0.00292739	0.0039072	0.455787	0.00656067	0.00560118	0.24475
cg08559734	-0.00809072	0.0198713	0.684916	0.00325093	0.0111787	0.771903	0.0171702	0.0160253	0.287003
cg08559736	0.0144655	0.0145845	0.324092	-0.0104926	0.00820464	0.204427	-0.010997	0.0117618	0.35245
cg08559772	-0.022948	0.017673	0.197636	-0.00267386	0.00994208	0.788625	0.0180714	0.0142525	0.208279
cg08559782	0.00803353	0.0224397	0.721227	0.0084432	0.0126236	0.505409	0.000842687	0.0180967	0.962968
cg08559843	-0.00379847	0.0162741	0.816007	-0.00242031	0.00915511	0.792137	0.00108319	0.0131243	0.934417
cg08559913	0.00575735	0.014431	0.690926	-0.0091819	0.00811829	0.261231	0.00346989	0.011638	0.766315
cg08559914	0.00180175	0.0116815	0.877787	-0.00527221	0.00657154	0.424629	0.00472715	0.00942067	0.617116
cg08559974	-0.00667414	0.0173455	0.701364	-0.00309825	0.00975786	0.751633	0.0121992	0.0139884	0.385616
cg08559978	-0.00826744	0.0102667	0.422912	-0.00477863	0.00577561	0.410338	0.00559008	0.00827965	0.501408
cg08559989	0.000804818	0.00499815	0.872457	-0.00119546	0.00281175	0.671789	-0.00165568	0.0040308	0.682285
cg08560070	0.0200589	0.017888	0.26529	-0.00764375	0.010063	0.449602	-0.00822426	0.0144259	0.570111
cg08560111	-0.000861542	0.00369884	0.816382	0.000821898	0.00208081	0.69384	0.00501944	0.00298295	0.0961019
cg08560150	-0.0110319	0.0110903	0.322687	0.00295666	0.00623894	0.636783	0.00258309	0.00894386	0.773429
cg08560156	-0.000292792	0.00331383	0.929803	0.000149288	0.00186422	0.936361	0.0022269	0.00267247	0.407025
cg08560164	0.015105	0.0193522	0.437247	0.00570374	0.0108867	0.601699	-0.00494907	0.0156067	0.751936
cg08560184	-0.0264666	0.0219124	0.230461	0.019793	0.012327	0.112058	0.0180886	0.0176714	0.308925
cg08560270	-0.00951565	0.0112275	0.399078	-0.000436764	0.0063161	0.945032	0.00559948	0.00905447	0.537951
cg08560373	0.0069378	0.0255253	0.786434	0.0467145	0.0143595	0.00163788	-0.0344965	0.0205851	0.0974523
cg08560458	0.00402781	0.00779018	0.606473	0.00160289	0.00438243	0.715457	0.00262187	0.00628245	0.677488
cg08560462	0.0100122	0.0149372	0.504493	-0.00879009	0.00840307	0.2985	-0.00978157	0.0120463	0.419059
cg08560465	0.00251341	0.0181449	0.890158	0.00133265	0.0102076	0.896435	-0.00208859	0.0146331	0.886841
cg08560497	0.00756518	0.00876104	0.390291	0.00279652	0.00492859	0.571933	-0.0121253	0.0070654	0.0897771
cg08560531	-0.0361175	0.0340107	0.291269	0.0279879	0.019133	0.147208	0.031252	0.0274282	0.257732
cg08560539	-0.0199362	0.0103003	0.0562541	-0.000271238	0.00579451	0.962775	0.0241431	0.00830675	0.00466058
cg08560544	0.000524958	0.0100348	0.958402	0.00443909	0.00564517	0.433848	-0.00680682	0.00809266	0.402646
cg08560552	0.00913434	0.0108568	0.402515	0.00249179	0.00610759	0.684312	-0.0216664	0.00875556	0.0153261
cg08560578	-0.00219842	0.00986352	0.82416	0.00238431	0.0055488	0.668502	-0.0038078	0.00795451	0.633384
cg08560606	-0.00889587	0.00956512	0.354988	0.00331901	0.00538094	0.539009	0.00603291	0.00771387	0.436337
cg08560607	-0.00386441	0.0107612	0.720406	-0.00292186	0.00605379	0.630586	0.00882563	0.00867844	0.312058
cg08560695	0.00226557	0.00897473	0.801311	-0.00401024	0.00504881	0.429236	-0.00959663	0.00723774	0.18842
cg08560717	-0.0153653	0.0193776	0.430021	0.0180182	0.010901	0.102043	0.011039	0.0156272	0.481874
cg08560734	-0.0146083	0.0321855	0.651073	0.0165205	0.0181062	0.364127	0.0259431	0.0259562	0.320391
cg08560793	0.0181615	0.0152354	0.236554	-0.00458183	0.00857077	0.594331	-0.0105132	0.0122867	0.394593
cg08560823	-0.00926337	0.00640736	0.151928	0.000317173	0.00360451	0.930089	0.00449037	0.00516727	0.387293
cg08560874	0.00579214	0.016368	0.724313	-0.00294232	0.00920795	0.7501	-0.000168488	0.0132001	0.989846
cg08560947	0.0238001	0.0149626	0.115403	-0.00368766	0.00841731	0.662422	-0.0159328	0.0120667	0.190246
cg08560952	-0.00744778	0.0222961	0.739173	0.00802226	0.0125429	0.524161	0.00829614	0.0179809	0.6457
cg08560969	-0.00800128	0.00722407	0.271165	0.00512024	0.00406396	0.211149	0.00510651	0.00582591	0.38322
cg08561043	-0.00180119	0.00827212	0.828152	-0.00320666	0.00465355	0.49265	0.00600445	0.00667112	0.370628
cg08561048	0.0133247	0.0169068	0.432818	-0.00935805	0.00951108	0.327952	-0.0210724	0.0136346	0.12594
cg08561071	-0.0220423	0.017678	0.215869	0.00928387	0.00994493	0.353192	0.0274425	0.0142566	0.0575873
cg08561253	0.00477786	0.0107386	0.657507	-0.0080661	0.00604111	0.185375	0.00274384	0.00866026	0.752149
cg08561286	-0.0012496	0.00887622	0.888377	-0.00513517	0.00499339	0.306682	0.00332817	0.0071583	0.643164
cg08561325	0.00241486	0.00348287	0.489978	-0.000200623	0.00195932	0.918685	-0.00113613	0.00280879	0.686867
cg08561361	-0.00760085	0.00762789	0.321857	0.00672855	0.00429113	0.120594	0.00842009	0.00615157	0.174677
cg08561442	0.0124621	0.0128792	0.335982	-0.00997124	0.00724527	0.172362	-0.015337	0.0103865	0.14347
cg08561514	0.00152759	0.0101437	0.880652	-0.000968026	0.00570641	0.865698	-0.00323208	0.00818045	0.693761
cg08561588	-0.00520305	0.0063348	0.413748	-0.00053661	0.00356369	0.880666	0.0038411	0.00510875	0.454208
cg08561667	0.0086111	0.00812309	0.292113	0.00265057	0.00456971	0.563429	-0.0132103	0.00655093	0.0468988
cg08561684	0.0238929	0.0243547	0.329357	-0.0069592	0.0137009	0.612813	-0.00484661	0.019641	0.805689
cg08561732	0.00484583	0.0134397	0.719321	0.00484972	0.00756059	0.522958	0.0061412	0.0108385	0.572473
cg08561775	-0.010634	0.00743898	0.156526	0.00463826	0.00418486	0.270839	0.00546141	0.00599922	0.365211
cg08561790	0.0467422	0.0429653	0.279712	-0.0512045	0.0241705	0.0370541	-0.0058512	0.0346497	0.866302
cg08561821	-0.00374977	0.00264249	0.159547	0.00135035	0.00148655	0.366248	0.0027895	0.00213106	0.194071
cg08561825	0.0078145	0.00553473	0.161629	0.00198866	0.00311361	0.524734	-0.00487042	0.00446352	0.278286
cg08561856	-0.0266749	0.0215823	0.219878	-0.0027569	0.0121413	0.820916	0.00725474	0.0174052	0.677865
cg08561932	-0.0213942	0.012979	0.10297	0.0100254	0.00730146	0.173341	0.0081823	0.010467	0.436551
cg08562004	0.00632248	0.00995859	0.527214	-0.000258146	0.00560228	0.963356	-0.00262387	0.00803118	0.74469
cg08562016	-0.00474514	0.00351921	0.181127	0.00114495	0.00197976	0.564572	0.00664355	0.00283809	0.0215813
cg08562099	0.00486828	0.0184557	0.792586	0.00458928	0.0103824	0.659593	-0.0138148	0.0148837	0.355943
cg08562111	-0.0322463	0.0152744	0.0376974	0.0117454	0.00859271	0.175259	0.0348685	0.0123181	0.00579611
cg08562141	-0.00226613	0.00465437	0.627595	0.000129058	0.00261835	0.960804	-0.000595256	0.00375355	0.874372
cg08562149	0.00504628	0.0194089	0.795494	0.00604154	0.0109186	0.581494	0.00361574	0.0156524	0.817869
cg08562151	0.0122191	0.0213002	0.567712	-0.0175041	0.0119826	0.147758	-0.00464125	0.0171777	0.787669
cg08562209	-0.00116581	0.0113816	0.918657	-0.00418044	0.00640283	0.51558	-0.000824289	0.00917881	0.928655
cg08562215	0.00687197	0.00895748	0.445102	-0.00622735	0.0050391	0.219935	-0.00491282	0.00722382	0.498298
cg08562243	0.00347389	0.00367587	0.34731	-0.00269594	0.00206789	0.19585	-0.00223609	0.00296443	0.45275
cg08562291	0.000172076	0.00297033	0.953939	-0.000942873	0.00167098	0.574062	0.000703891	0.00239545	0.769592
cg08562371	0.00283202	0.0146548	0.847226	0.00102514	0.0082442	0.901335	0.00699633	0.0118185	0.555435
cg08562404	-0.0156995	0.0108717	0.152394	0.00242965	0.00611594	0.692167	0.0135254	0.00876753	0.126625
cg08562409	-0.00130774	0.0029511	0.658793	0.00124192	0.00166016	0.456483	0.00127134	0.00237993	0.594603
cg08562586	0.00257457	0.00574058	0.654943	-0.00038169	0.00322941	0.906195	-0.00332915	0.00462953	0.474045
cg08562592	0.001432	0.0156364	0.927246	-0.0194513	0.00879637	0.0297003	0.00400517	0.0126101	0.751555
cg08562657	-0.00845118	0.00802158	0.295072	-0.00141636	0.0045126	0.75439	0.00825807	0.00646906	0.205238
cg08562863	0.00197726	0.0153827	0.898027	0.00516527	0.00865365	0.552168	0.000357416	0.0124055	0.977083
cg08562945	0.0116718	0.0130142	0.37233	0.000636909	0.00732122	0.93088	-0.0186126	0.0104954	0.079742
cg08562978	0.00200738	0.00242772	0.410632	0.000335263	0.00136573	0.806675	-0.00193044	0.00195785	0.326931
cg08563032	-0.0421284	0.029068	0.150933	0.0396061	0.0163525	0.0175595	0.0407849	0.0234421	0.0855118
cg08563054	0.00199632	0.0132083	0.880222	-0.0067143	0.00743043	0.36875	-0.00569006	0.0106519	0.594611
cg08563062	0.0122927	0.0111321	0.272602	-0.00444889	0.00626248	0.479399	-0.0132291	0.0089776	0.144292
cg08563081	0.00234407	0.00885425	0.791852	-0.00115361	0.00498103	0.817405	0.0002322	0.00714058	0.974135
cg08563189	-0.0136804	0.01181	0.249955	0.00492047	0.00664382	0.460972	0.00638207	0.00952428	0.504621
cg08563201	0.0118614	0.00764443	0.124465	-0.00508611	0.00430044	0.240227	-0.0106558	0.00616491	0.0875357
cg08563280	-0.0184255	0.0235577	0.436304	0.00750639	0.0132526	0.572608	0.0221044	0.0189983	0.247885
cg08563299	-0.0182942	0.0190675	0.340056	0.0136157	0.0107266	0.207781	0.0113309	0.0153771	0.463229
cg08563318	-0.0123959	0.0151948	0.416895	0.00859556	0.00854794	0.317476	-0.00144918	0.0122539	0.906139
cg08563433	0.00395296	0.00795995	0.620748	0.00294706	0.00447793	0.512234	-0.00712426	0.00641936	0.270212
cg08563437	0.00269688	0.00344557	0.435974	-0.00177562	0.00193834	0.362229	-0.00167438	0.00277871	0.548397
cg08563487	0.000319554	0.00285854	0.911254	-0.00096641	0.0016081	0.549462	0.000588583	0.00230529	0.799094
cg08563544	0.0177159	0.0426178	0.678683	-0.021257	0.023975	0.377778	-0.0345852	0.0343694	0.317139
cg08563570	-0.0335357	0.0271653	0.220417	0.00484027	0.0152821	0.752226	0.0145259	0.0219077	0.509091
cg08563601	-0.0311369	0.0202203	0.127305	0.00197794	0.0113751	0.862371	0.021591	0.0163069	0.189038
cg08563677	0.00366552	0.00332834	0.273873	-0.00154074	0.00187239	0.412881	-0.000933958	0.00268417	0.728737
cg08563773	0.00162506	0.0161468	0.920071	0.00241044	0.00908349	0.791371	-0.00227237	0.0130217	0.861882
cg08563778	-0.0257315	0.016975	0.133268	0.0123228	0.00954942	0.200403	0.00818089	0.0136896	0.551697
cg08563818	-0.0155593	0.00714766	0.0322657	0.00296026	0.00402097	0.463633	0.0173185	0.00576428	0.00349533
cg08563839	-0.0141681	0.0104229	0.177641	0.00914531	0.0058635	0.122546	0.0067989	0.00840565	0.42086
cg08563847	0.00185055	0.0131707	0.888593	0.00793975	0.00740927	0.286934	-0.00490032	0.0106216	0.645723
cg08563851	-0.00979749	0.0274916	0.722439	0.0131737	0.0154656	0.396718	0.0179169	0.0221708	0.421272
cg08563927	-0.0012396	0.017912	0.944989	0.0117022	0.0100766	0.24876	0.00820937	0.0144453	0.571325
cg08563932	0.0132081	0.0119737	0.273099	-0.00263607	0.00673589	0.69652	-0.0133492	0.00965626	0.170459
cg08563934	0.0248668	0.0233082	0.289051	-0.00590349	0.0131122	0.653693	-0.0172262	0.0187971	0.362036
cg08563978	0.0121204	0.0129586	0.352276	-0.000879524	0.00728997	0.904254	-0.00912037	0.0104506	0.385277
cg08563994	-0.000698085	0.00238168	0.770156	0.000601185	0.00133983	0.654789	-0.000910339	0.00192073	0.636747
cg08564019	-0.00105563	0.0142322	0.941048	-0.00785898	0.00800644	0.329092	-0.00538551	0.0114777	0.640116
cg08564025	-0.00225429	0.0129348	0.862059	0.00146813	0.00727656	0.840586	0.00868647	0.0104314	0.407332
cg08564026	0.0121088	0.00827904	0.14727	-0.00483157	0.00465744	0.302497	-0.00841436	0.00667669	0.211025
cg08564027	-0.152255	0.100173	0.132241	0.0304345	0.0563531	0.590563	0.0480319	0.0807853	0.553715
cg08564038	-0.00414202	0.00821884	0.615588	-0.00188766	0.00462357	0.684104	0.00630569	0.00662814	0.344124
cg08564040	-0.0146139	0.0135617	0.284267	0.00147642	0.00762922	0.847012	0.00791456	0.0109369	0.471264
cg08564097	-0.0116579	0.0243269	0.633013	0.0128385	0.0136853	0.35084	0.0125784	0.0196186	0.523155
cg08564098	-0.00161064	0.0123995	0.896956	-0.00674915	0.00697545	0.336011	-0.00141791	0.00999969	0.887578
cg08564172	-0.0197098	0.0162767	0.229283	0.00204879	0.0091566	0.823489	0.0157073	0.0131265	0.234785
cg08564235	-0.0123761	0.0113368	0.278063	-0.0014863	0.00637762	0.816284	-0.000226575	0.00914266	0.980287
cg08564307	0.00114609	0.00557417	0.837589	0.00286439	0.00313579	0.36359	-0.00304785	0.00449533	0.49961
cg08564318	0.0219609	0.0151187	0.150026	-0.0135384	0.00850515	0.115145	-0.0200341	0.0121926	0.104049
cg08564340	0.0367431	0.0166085	0.029627	-0.0154565	0.00934325	0.101755	-0.0239977	0.0133941	0.0767452
cg08564344	-0.00974549	0.00920861	0.292916	-0.00248902	0.00518038	0.632127	0.00668572	0.00742635	0.370521
cg08564349	-0.0376254	0.0167697	0.0274549	0.0204597	0.00943395	0.0328969	0.0174007	0.0135241	0.201712
cg08564375	-0.00154806	0.0111622	0.890025	0.00456051	0.0062794	0.469671	-0.00697564	0.00900187	0.440543
cg08564457	-0.00265013	0.020638	0.898128	0.00103298	0.0116101	0.929313	-0.0106294	0.0166437	0.52477
cg08564462	-0.0114184	0.0115977	0.327644	0.00810223	0.00652437	0.217711	0.0104321	0.00935304	0.267836
cg08564487	0.0130331	0.00839628	0.124318	-0.0063619	0.00472339	0.181595	-0.0170927	0.00677124	0.0134511
cg08564522	0.0615485	0.0228619	0.0085483	-0.0533688	0.0128612	7.86993e-05	-0.0381489	0.0184372	0.0415712
cg08564527	-0.000749227	0.00977506	0.939085	-0.00589668	0.00549904	0.286615	0.00746994	0.00788317	0.346029
cg08564546	0.0429527	0.0244657	0.0827544	-0.0170885	0.0137634	0.217802	-0.0200764	0.0197306	0.311789
cg08564555	0.00325081	0.0094432	0.73151	-0.000703373	0.00531235	0.894978	0.000510398	0.00761554	0.946723
cg08564601	-0.0126302	0.0101001	0.214546	0.00298834	0.00568188	0.600298	0.00967493	0.00814528	0.238223
cg08564625	0.0195012	0.0103187	0.0621811	-0.00163541	0.00580487	0.778835	-0.00951199	0.00832159	0.256227
cg08564636	-0.0148586	0.0118841	0.214624	0.00405514	0.00668551	0.545761	0.0132386	0.00958404	0.170801
cg08564657	0.000839922	0.0105092	0.936487	0.00509466	0.00591206	0.391255	-0.00698761	0.00847525	0.411979
cg08564676	-0.0039478	0.00872508	0.652086	-0.00336175	0.00490836	0.495269	0.0134193	0.0070364	0.0598824
cg08564677	0.0166903	0.00921225	0.0735558	-0.00323045	0.00518242	0.534725	-0.0146528	0.00742929	0.0518267
cg08564700	0.000300537	0.00803539	0.970252	-0.000800263	0.00452037	0.859902	0.000860498	0.0064802	0.894674
cg08564725	-0.00444167	0.00897515	0.621958	0.012791	0.00504904	0.0131336	-0.00402244	0.00723808	0.579853
cg08564752	-0.00277143	0.0075852	0.71574	0.00342038	0.00426711	0.425038	-0.000155711	0.00611714	0.979752
cg08564816	0.00558787	0.00837072	0.50623	0.00747384	0.00470902	0.116195	-0.00325976	0.00675063	0.630421
cg08564831	-0.00921846	0.0134575	0.495203	0.011845	0.0075706	0.12139	0.00598046	0.0108529	0.583046
cg08564838	-0.00391705	0.00881691	0.657979	-0.0044	0.00496003	0.377533	0.00277166	0.00711047	0.69766
cg08564867	-0.00284645	0.00239525	0.237997	7.61733e-05	0.00134747	0.955052	0.00346651	0.00193167	0.0762777
cg08564971	0.0201724	0.0299032	0.501766	-0.0248755	0.0168223	0.14291	-0.0124723	0.0241156	0.606369
cg08565003	0.0190025	0.0108272	0.0828517	-0.0100826	0.00609094	0.101541	-0.0169558	0.00873169	0.0554655
cg08565041	-0.00634359	0.0116893	0.588769	-0.00995734	0.00657594	0.133682	0.00236711	0.00942696	0.802343
cg08565056	0.0288453	0.0121308	0.0196563	-0.00971188	0.00682428	0.158357	-0.0215874	0.00978298	0.0300365
cg08565135	0.0071877	0.0116229	0.53796	-0.000863089	0.00653857	0.895296	-0.00697895	0.00937339	0.458598
cg08565139	-0.00251771	0.00393047	0.52353	-0.00184329	0.00221112	0.406816	0.00377419	0.00316976	0.237091
cg08565176	-0.0064155	0.00969415	0.509896	-0.000941651	0.00545352	0.863323	0.00851911	0.00781792	0.27893
cg08565197	-0.0150711	0.0121966	0.219983	0.0200615	0.00686132	0.00443034	0.0086729	0.00983607	0.380401
cg08565320	-0.00834855	0.00929355	0.371555	0.00163898	0.00522816	0.754675	0.00722239	0.00749485	0.337957
cg08565409	0.00200367	0.00572832	0.727366	0.0020467	0.00322251	0.527052	-0.00533604	0.00461965	0.251296
cg08565469	0.00246618	0.0193621	0.898947	7.66506e-05	0.0108923	0.994402	0.0128148	0.0156147	0.41412
cg08565583	0.00079217	0.017766	0.964539	-0.00031604	0.00999443	0.974848	-0.0105327	0.0143276	0.46428
cg08565632	-0.0388569	0.0298296	0.196219	0.0327299	0.0167809	0.0544203	0.0353089	0.0240563	0.145859
cg08565675	-0.00675686	0.00583972	0.250492	0.00283971	0.00328518	0.389801	0.00273912	0.00470949	0.562364
cg08565703	0.00304662	0.00890011	0.73296	-0.00668397	0.00500683	0.18545	0.0012372	0.00717756	0.863555
cg08565711	0.00884151	0.0120676	0.465779	-0.00309688	0.00678874	0.649424	-0.00671195	0.00973203	0.492277
cg08565796	-0.000204394	0.00385819	0.957875	0.00132351	0.00217045	0.543631	-0.00219098	0.00311146	0.483256
cg08565836	-0.0134699	0.0254382	0.597829	0.00796284	0.0143104	0.579375	0.00126925	0.0205148	0.950812
cg08565919	0.0191041	0.0101011	0.0619925	-0.00830769	0.00568248	0.147433	-0.0203835	0.00814614	0.0142566
cg08565979	-0.0473209	0.0188662	0.0140333	0.029553	0.0106133	0.00660677	0.0301214	0.0152148	0.0509674
cg08566044	-0.00676012	0.00419651	0.110911	0.00275362	0.00236078	0.246714	0.00497938	0.00338431	0.144899
cg08566056	-0.00112127	0.0175299	0.949149	0.0051533	0.00986159	0.602638	0.0175951	0.0141371	0.216699
cg08566157	-0.0237735	0.0214173	0.270123	0.00680503	0.0120485	0.573694	0.0284535	0.0172721	0.103175
cg08566168	-0.012935	0.0132496	0.331707	0.00347639	0.00745368	0.642123	0.00743039	0.0106853	0.488709
cg08566293	-0.022861	0.0114351	0.0487822	-0.00474257	0.00643293	0.46301	0.0164981	0.00922195	0.0771774
cg08566298	0.00777602	0.0149305	0.603851	-0.0175788	0.00839928	0.0393401	0.00642341	0.0120408	0.595101
cg08566367	0.000521662	0.0059378	0.930199	0.00500895	0.00334036	0.137442	0.00175903	0.00478858	0.71428
cg08566437	5.37622e-05	0.00278851	0.984663	-0.00140893	0.0015687	0.371641	-0.00013969	0.00224882	0.950615
cg08566449	0.0187166	0.0135719	0.17149	-0.0084771	0.00763496	0.270001	-0.020497	0.0109451	0.0645466
cg08566455	0.00109863	0.0113383	0.923037	0.0021795	0.00637843	0.733421	-0.00812047	0.00914383	0.377003
cg08566488	-0.0518032	0.0245407	0.0377177	0.0190654	0.0138056	0.170901	0.0297637	0.019791	0.136314
cg08566499	0.00108509	0.0203777	0.957658	-0.003518	0.0114636	0.759682	-0.00544718	0.0164337	0.74111
cg08566501	0.00422419	0.00734468	0.566719	-0.000998267	0.00413181	0.809668	0.00242587	0.00592318	0.683162
cg08566548	0.0101611	0.00666815	0.131265	-0.00112455	0.00375122	0.765074	-0.0030036	0.00537758	0.577943
cg08566640	0.0118894	0.0216747	0.58476	-0.0118117	0.0121933	0.335438	-0.0114033	0.0174797	0.515919
cg08566723	-0.0230753	0.0155752	0.14216	0.0137607	0.00876197	0.120013	0.0232665	0.0125608	0.067452
cg08566775	0.0121557	0.0099934	0.22721	0.00383692	0.00562187	0.496779	-0.00908548	0.00805925	0.262773
cg08566792	0.00722223	0.0145971	0.622039	-0.00455731	0.00821174	0.58037	0.000277311	0.011772	0.981261
cg08566799	0.0059166	0.0180925	0.744457	-0.0126161	0.0101781	0.21856	0.00293236	0.0145909	0.8412
cg08567000	0.000548111	0.0185058	0.976441	-0.0233497	0.0104106	0.0275063	0.00891804	0.0149241	0.551724
cg08567021	0.00509801	0.00454767	0.265438	-0.00126429	0.00255833	0.62245	-0.00287404	0.0036675	0.435423
cg08567101	-0.00156325	0.0121898	0.89826	-0.00764326	0.00685747	0.268169	0.00354609	0.00983056	0.719203
cg08567104	0.00750195	0.016346	0.647444	-0.0080929	0.00919559	0.381295	0.0112666	0.0131824	0.395135
cg08567142	0.0100592	0.00806732	0.215857	-0.00471464	0.00453834	0.301822	-0.00236913	0.00650595	0.716652
cg08567182	0.00614711	0.0167511	0.714556	-0.0072142	0.00942347	0.446061	-0.0089883	0.0135091	0.507626
cg08567235	0.00549497	0.00899567	0.542932	-0.00837799	0.00506058	0.101503	-0.00309579	0.00725462	0.670653
cg08567237	0.00323841	0.0126437	0.798471	0.003903	0.00711284	0.584632	0.00308416	0.0101966	0.763034
cg08567257	0.00594056	0.00693024	0.393748	-0.0031252	0.00389866	0.425014	-0.00170877	0.00558894	0.760549
cg08567279	6.27373e-05	0.00605867	0.991762	-0.0021152	0.00340835	0.536527	0.00392486	0.00488606	0.424054
cg08567424	-0.00543173	0.00734686	0.461746	4.24722e-05	0.00413303	0.991825	0.00527403	0.00592493	0.375902
cg08567482	-0.00387092	0.00690777	0.5767	-0.00294613	0.00388602	0.450467	0.0135821	0.00557083	0.0168483
cg08567498	-0.00411705	0.0036304	0.259962	-1.30169e-05	0.00204231	0.99493	0.00404607	0.00292777	0.170603
cg08567517	0.00489576	0.0258229	0.850082	-0.0131923	0.0145269	0.366376	-0.000388884	0.0208251	0.985145
cg08567644	-0.00176166	0.00479296	0.714121	-0.000596888	0.00269632	0.825334	0.00339136	0.00386532	0.382752
cg08567662	-0.000185929	0.00215934	0.931586	0.000232114	0.00121475	0.848919	0.000732367	0.00174142	0.675139
cg08567670	0.0218834	0.0196233	0.267917	-0.0203598	0.0110392	0.0686216	-0.0175762	0.0158253	0.269856
cg08567701	-0.00713276	0.0171528	0.678577	0.018373	0.00964942	0.0602864	0.00081957	0.013833	0.952894
cg08567760	-0.00512899	0.014909	0.731681	0.00827131	0.00838716	0.32684	0.00773837	0.0120235	0.521564
cg08567913	0.0172517	0.0177051	0.332626	-0.0127562	0.00996015	0.203774	-0.00801964	0.0142784	0.575824
cg08567916	-0.00149579	0.0023941	0.533786	-0.000380541	0.00134682	0.77821	0.000421717	0.00193074	0.827623
cg08567941	0.000972481	0.0078138	0.901247	0.00222536	0.00439572	0.613987	-0.00478821	0.0063015	0.449445
cg08567947	-0.00107812	0.0108604	0.921157	-0.00584964	0.00610962	0.341057	0.00758887	0.00875847	0.388677
cg08568050	-0.010205	0.00685789	0.140435	0.0024689	0.00385796	0.523927	0.00296054	0.0055306	0.593839
cg08568073	0.0151213	0.00891288	0.093439	-0.00131706	0.00501401	0.793437	-0.00813146	0.00718786	0.26112
cg08568075	0.00204397	0.00303125	0.50195	-0.00147715	0.00170525	0.3888	0.000138718	0.00244457	0.954881
cg08568138	0.00132146	0.00934944	0.887935	0.00225654	0.0052596	0.668985	-0.00501784	0.00753993	0.507531
cg08568146	-0.00226232	0.0202076	0.911124	-0.0036257	0.011368	0.750554	-0.0121966	0.0162966	0.456275
cg08568163	-0.00223708	0.0144534	0.877363	-0.0078383	0.00813089	0.337773	0.0020813	0.0116561	0.858709
cg08568241	0.0124439	0.0119769	0.301757	-0.00957766	0.00673772	0.158831	-0.00800447	0.0096589	0.409587
cg08568260	0.0143847	0.0150792	0.342815	-0.0116158	0.0084829	0.174507	-0.0140779	0.0121607	0.250246
cg08568273	-0.02663	0.0177622	0.137515	0.0134092	0.00999228	0.183185	0.0024627	0.0143245	0.863907
cg08568385	0.0404721	0.0113286	0.000585286	-0.0181119	0.00637302	0.00561216	-0.0340534	0.00913607	0.000347816
cg08568425	-0.00780151	0.0268356	0.771977	0.00330019	0.0150966	0.827481	-0.0101471	0.0216418	0.640365
cg08568447	-0.00427974	0.00834764	0.609499	-0.00582801	0.00469603	0.218001	0.00770637	0.00673201	0.255532
cg08568472	0.00313638	0.0191322	0.870174	0.00777613	0.010763	0.471976	-0.0171468	0.0154293	0.269566
cg08568487	0.0285026	0.0097163	0.00430768	-0.00770799	0.00546598	0.162137	-0.020295	0.00783579	0.01129
cg08568504	-0.0101711	0.00888817	0.255696	-0.00437398	0.00500011	0.38416	0.00683147	0.00716793	0.343262
cg08568549	0.00234159	0.0100521	0.816363	-0.00318619	0.00565487	0.574617	0.00732453	0.00810656	0.368798
cg08568550	0.0266458	0.0149377	0.0780253	0.0081387	0.00840331	0.335537	-0.0280902	0.0120466	0.0220771
cg08568554	-9.14705e-06	0.006919	0.998948	-0.004291	0.00389234	0.273389	0.00298209	0.00557988	0.594435
cg08568555	-0.00198015	0.00709579	0.780877	0.00353829	0.00399179	0.377907	-0.00185484	0.00572246	0.746633
cg08568561	0.0086237	0.0104526	0.411662	-0.00342813	0.00588017	0.561437	-0.0109917	0.00842954	0.195771
cg08568564	0.0238203	0.0211402	0.263008	-0.0119045	0.0118926	0.319668	-0.0130737	0.0170487	0.4453
cg08568600	0.00373414	0.0079157	0.638323	-0.00852276	0.00445304	0.058996	-0.0085361	0.00638368	0.184733
cg08568649	-0.00247634	0.011242	0.826185	0.00829584	0.0063243	0.19314	-0.0041734	0.00906623	0.64646
cg08568670	0.0027738	0.0100962	0.784184	-0.00507516	0.00567968	0.374078	0.00993546	0.00814214	0.225744
cg08568706	-0.00593265	0.00902082	0.512533	0.00159423	0.00507473	0.754176	-0.00500869	0.00727491	0.49302
cg08568720	-0.0136553	0.00574918	0.0197904	-0.000216814	0.00323425	0.94671	0.0137635	0.00463647	0.00388698
cg08568736	-0.00148042	0.00427709	0.730101	0.00119053	0.00240611	0.622021	0.00115049	0.00344929	0.739546
cg08568739	0.000678557	0.0103871	0.948067	0.00530926	0.00584337	0.366133	-0.0107225	0.00837679	0.204017
cg08568756	0.0101798	0.0102549	0.323685	0.00381617	0.00576898	0.510082	-0.00718806	0.00827014	0.387208
cg08568767	0.0282804	0.0160395	0.0814647	-0.0149127	0.00902314	0.102077	-0.0234266	0.0129352	0.0736611
cg08568868	-0.00692072	0.00853574	0.419749	0.00108207	0.00480185	0.822253	0.0108014	0.00688371	0.120334
cg08568902	-0.00262832	0.0136496	0.847766	0.00706524	0.00767869	0.360119	0.0067869	0.0110078	0.539178
cg08568920	0.00458935	0.0110257	0.678283	-0.00661597	0.00620261	0.289153	-0.00864183	0.00889178	0.333863
cg08568987	-0.000994897	0.00268532	0.711936	-0.00180462	0.00151065	0.235567	0.00183234	0.0021656	0.399866
cg08569016	0.0019419	0.00291608	0.50726	0.000313769	0.00164047	0.848772	-0.00335303	0.0023517	0.157591
cg08569022	0.0062278	0.00766864	0.418996	-0.00302639	0.00431405	0.484896	-0.0023155	0.00618443	0.709033
cg08569040	-0.00331582	0.00769469	0.667615	-0.00757301	0.00432871	0.0838164	0.00142348	0.00620544	0.819115
cg08569059	-0.018607	0.017097	0.279529	0.0101584	0.00961803	0.293876	0.01053	0.013788	0.447157
cg08569086	-0.000455721	0.0100717	0.964016	0.0159788	0.00566589	0.00597192	-0.00104359	0.00812237	0.898069
cg08569124	-0.00293967	0.00301387	0.33214	-0.000869259	0.00169548	0.609497	0.00267028	0.00243056	0.275033
cg08569138	-0.000912751	0.00307934	0.767639	0.00172604	0.00173231	0.321893	-0.000902539	0.00248335	0.717182
cg08569180	0.00139786	0.00737423	0.850105	0.00351758	0.00414843	0.398859	-0.00266768	0.00594701	0.65488
cg08569242	-0.00183231	0.00360557	0.612637	-0.00231018	0.00202834	0.257924	0.00141238	0.00290774	0.628407
cg08569253	-0.000325276	0.0032388	0.920239	0.00218244	0.00182201	0.234317	0.0014341	0.00261195	0.58441
cg08569266	-0.00431665	0.028447	0.879749	0.0120118	0.0160031	0.45497	0.0103248	0.0229413	0.653819
cg08569297	-0.0103975	0.0127381	0.416638	0.0089528	0.00716594	0.214965	0.00194238	0.0102728	0.85048
cg08569322	-0.000684818	0.010936	0.950216	-0.003336	0.00615215	0.589065	0.00694824	0.00881945	0.432987
cg08569352	-0.00905545	0.00954924	0.34567	-0.00178657	0.005372	0.740278	0.000132607	0.00770106	0.986302
cg08569414	-0.00746115	0.00367856	0.0456625	0.00354352	0.0020694	0.09048	0.00466919	0.0029666	0.119221
cg08569425	0.00265198	0.0230602	0.908714	-0.00240318	0.0129727	0.853475	-0.00572367	0.0185971	0.759009
cg08569460	-0.00917071	0.01118	0.41435	-0.00392777	0.00628937	0.533966	0.00879133	0.00901616	0.332296
cg08569517	0.00252636	0.0191877	0.89556	-0.0100538	0.0107942	0.354278	-0.0151307	0.015474	0.330943
cg08569608	0.00792942	0.0192155	0.680897	-0.00869033	0.0108098	0.423681	-0.010171	0.0154965	0.513376
cg08569613	-0.00407629	0.00441802	0.3588	0.00694674	0.00248539	0.00641356	0.00211675	0.00356294	0.554023
cg08569634	-0.0443763	0.0171548	0.0113879	0.00348026	0.00965055	0.719272	0.042305	0.0138346	0.00297983
cg08569678	-0.0145201	0.0285626	0.612516	0.0128627	0.0160681	0.425646	0.0399573	0.0230345	0.0864241
cg08569786	-0.00311811	0.0107855	0.773208	-0.00307783	0.00606749	0.613282	0.010572	0.00869808	0.227565
cg08569799	0.00646192	0.00689256	0.351147	-0.00250096	0.00387746	0.520665	-0.00275262	0.00555855	0.621733
cg08569828	-0.0207703	0.0109692	0.0616935	0.0118709	0.00617083	0.0577368	0.00707827	0.00884622	0.425857
cg08569831	-0.026058	0.0182895	0.15789	0.0121741	0.0102889	0.240019	0.0200607	0.0147497	0.177403
cg08569842	0.00149385	0.00221598	0.50206	-0.0015076	0.00124662	0.229882	0.000236432	0.0017871	0.89506
cg08569850	0.0188558	0.019323	0.331921	-0.0083299	0.0108703	0.445621	0.010121	0.0155832	0.517777
cg08569885	0.0309393	0.0220897	0.164967	-0.00343404	0.0124267	0.782956	-0.0250244	0.0178144	0.163746
cg08569979	0.00466359	0.0203789	0.81954	-0.00549708	0.0114643	0.632818	-0.00954906	0.0164347	0.562758
cg08569992	0.000141712	0.00198106	0.943141	-4.82165e-06	0.00111446	0.996558	-0.000305315	0.00159764	0.8489
cg08570033	0.0202147	0.0213759	0.346993	0.000278138	0.0120252	0.981601	-0.0293569	0.0172388	0.0922305
cg08570034	-0.00930565	0.0213763	0.664429	0.0170915	0.0120254	0.158892	0.00332594	0.0172391	0.847474
cg08570054	-0.0040504	0.0154979	0.794454	0.00162312	0.00871848	0.852755	-0.00326849	0.0124984	0.79433
cg08570077	-0.103994	0.124849	0.407204	0.0956275	0.0702347	0.17694	0.136732	0.100685	0.178054
cg08570118	0.0173461	0.0217566	0.42751	0.00105727	0.0122393	0.931365	-0.00806996	0.0175458	0.646735
cg08570199	0.00156488	0.00252916	0.537746	-0.00216531	0.0014228	0.131755	-0.00141556	0.00203966	0.489564
cg08570202	0.00713766	0.0115759	0.539148	-0.00365083	0.00651211	0.57653	-0.00977785	0.00933546	0.29789
cg08570226	-0.0036648	0.0155689	0.81447	0.0119819	0.00875838	0.174903	0.00272289	0.0125556	0.828832
cg08570243	-0.0175034	0.0422614	0.679794	0.0176626	0.0237745	0.459578	-0.0195953	0.0340821	0.566847
cg08570341	-0.00220631	0.00313258	0.483164	0.00220948	0.00176226	0.213359	0.00115791	0.00252629	0.647874
cg08570343	0.0011362	0.0106895	0.915602	0.00681734	0.00601347	0.260117	-0.00278079	0.00862064	0.747811
cg08570344	0.00622495	0.00735912	0.399994	-0.00668898	0.00413993	0.10986	-0.0121303	0.00593482	0.0440572
cg08570346	0.0308667	0.0145616	0.0369451	0.00607194	0.00819176	0.4606	-0.0218561	0.0117433	0.0661805
cg08570458	-0.017295	0.00724266	0.019159	0.00865663	0.00407441	0.0365214	0.0117685	0.0058409	0.0470823
cg08570472	-0.0191424	0.0134939	0.159672	-0.00879879	0.0075911	0.249664	0.0192393	0.0108823	0.0806579
cg08570492	0.000757429	0.0156285	0.96146	0.00909925	0.00879195	0.303627	0.00233804	0.0126037	0.853276
cg08570521	0.00203018	0.00214618	0.346854	-0.00258389	0.00120735	0.0352092	0.000646043	0.0017308	0.709883
cg08570574	0.00822624	0.0174013	0.637612	0.00437697	0.00978923	0.655925	-0.00253282	0.0140334	0.857201
cg08570631	-0.00103328	0.0125814	0.934738	0.0142001	0.00707779	0.0480043	-0.000229694	0.0101464	0.981992
cg08570639	0.0225674	0.0202828	0.269002	0.00471342	0.0114103	0.680584	-0.0259985	0.0163572	0.115678
cg08570670	0.0041736	0.0123896	0.73705	-0.0108425	0.00696987	0.123514	-0.0027212	0.00999169	0.786016
cg08570686	0.00185781	0.00838929	0.825273	-0.000198387	0.00471946	0.966569	0.00236175	0.0067656	0.727891
cg08570691	0.00754907	0.00653193	0.251034	-0.000530838	0.00367459	0.885478	-0.00611036	0.00526772	0.249311
cg08570894	-0.00137811	0.0070566	0.845629	0.00614076	0.00396975	0.125605	-0.00199226	0.00569085	0.727144
cg08571020	-0.0235034	0.021312	0.273216	0.0234815	0.0119892	0.0534452	0.00866403	0.0171872	0.615497
cg08571049	-0.000978715	0.0034653	0.778298	0.000382123	0.00194943	0.845064	0.00440574	0.00279461	0.118623
cg08571120	0.00281437	0.0106447	0.792118	-0.00347315	0.00598826	0.563453	-0.00626131	0.0085845	0.467778
cg08571189	0.00854812	0.0128142	0.506528	0.000422894	0.00720875	0.953357	-0.00833396	0.0103341	0.422234
cg08571212	-0.0118661	0.0322375	0.713727	-0.00620213	0.0181355	0.733203	-0.0219082	0.0259982	0.40177
cg08571238	-0.0123347	0.0217426	0.572002	0.0111909	0.0122315	0.362816	0.00634979	0.0175345	0.718152
cg08571287	0.00546644	0.0105433	0.605474	-0.000481271	0.00593122	0.93552	-0.00809765	0.00850273	0.343615
cg08571304	0.0138833	0.00895739	0.124874	-0.0095877	0.00503905	0.060468	-0.0116258	0.00722375	0.111241
cg08571347	0.00271805	0.0102747	0.792006	-0.0075936	0.00578013	0.192467	0.00448942	0.00828613	0.589374
cg08571362	-0.000637653	0.0107002	0.95262	-0.0024785	0.00601947	0.681561	-0.011219	0.00862923	0.197075
cg08571366	0.00723725	0.0100492	0.473387	-0.0078031	0.00565324	0.171117	-0.00150311	0.00810423	0.8533
cg08571432	-0.02354	0.0223474	0.295157	-0.000151877	0.0125717	0.990389	0.0256023	0.0180222	0.159091
cg08571437	-0.000113901	0.00231612	0.960893	-0.000954283	0.00130295	0.465938	0.00279085	0.00186785	0.13884
cg08571500	-0.00672479	0.0133519	0.615805	0.00879378	0.00751122	0.24497	-0.000241489	0.0107677	0.98216
cg08571531	-0.00355197	0.00585743	0.545862	0.004093	0.00329514	0.217604	-0.000334281	0.00472376	0.94375
cg08571547	-0.0077859	0.00826874	0.349063	-0.00355355	0.00465165	0.447022	0.0110144	0.00666839	0.102278
cg08571590	-0.0240628	0.0149049	0.110141	0.0122762	0.00838486	0.146857	0.0147371	0.0120202	0.223573
cg08571637	-0.000640585	0.00797668	0.936182	0.00338922	0.00448735	0.452167	0.00130562	0.00643286	0.839651
cg08571639	0.00225552	0.0122518	0.854376	0.000963111	0.00689236	0.889199	0.000613267	0.00988057	0.950654
cg08571655	-0.0239312	0.0193376	0.219291	0.0187962	0.0108785	0.0876512	0.0264868	0.0155949	0.093086
cg08571662	-0.00301463	0.0171713	0.861056	0.0145769	0.00965986	0.135003	0.00237231	0.0138479	0.864386
cg08571680	-0.00739349	0.0105583	0.48568	0.00938244	0.00593964	0.117906	0.00530324	0.0085148	0.535066
cg08571722	0.0163082	0.0122387	0.186254	0.00187766	0.00688496	0.78573	-0.0113726	0.00986997	0.25245
cg08571743	0.0188392	0.010768	0.083805	-0.00753933	0.00605765	0.216701	-0.0242786	0.00868397	0.00639967
cg08571745	-0.00249062	0.00665809	0.709281	-0.00281819	0.00374556	0.453884	0.00504419	0.00536946	0.350177
cg08571764	0.00485629	0.0213589	0.820685	0.0112942	0.0120156	0.349901	-0.00487416	0.017225	0.777888
cg08571810	-0.0255806	0.0132213	0.0563407	0.00795362	0.00743776	0.287936	0.0284666	0.0106624	0.00909108
cg08571820	-0.0134768	0.0091464	0.144322	0.0145115	0.00514538	0.00597	0.000900056	0.00737618	0.90317
cg08571821	-0.00461167	0.0130812	0.725305	0.0092097	0.00735895	0.214187	-0.00485433	0.0105495	0.646584
cg08571859	0.00225735	0.00425199	0.596878	0.000545057	0.00239199	0.820296	0.000709817	0.00342905	0.836504
cg08571867	-0.00491492	0.0122943	0.690328	0.00100259	0.00691627	0.885085	-0.00518099	0.00991485	0.602647
cg08571883	0.00201297	0.00547698	0.714135	0.00355913	0.00308112	0.251269	-0.00222097	0.00441695	0.616384
cg08571905	-0.00745586	0.0203132	0.714497	0.000376167	0.0114274	0.973817	-0.000497285	0.0163817	0.975854
cg08571918	-0.0177306	0.0117969	0.136549	0.00377423	0.00663645	0.571051	0.012058	0.00951371	0.208461
cg08571921	-0.00445796	0.0149001	0.765526	7.96746e-05	0.00838219	0.992438	0.00961366	0.0120163	0.425912
cg08571957	0.0195611	0.0216503	0.368812	-0.00960016	0.0121795	0.43276	-0.00288583	0.01746	0.869114
cg08571964	-0.00673659	0.0120806	0.578557	-0.00200041	0.00679602	0.769208	0.00224572	0.00974246	0.81825
cg08572016	-0.00217973	0.00227299	0.340293	0.00270009	0.00127869	0.0376558	0.000203896	0.00183307	0.911694
cg08572049	0.00171869	0.00385375	0.656747	-0.00253119	0.00216795	0.246254	0.00395548	0.00310788	0.206586
cg08572200	0.0192001	0.0115306	0.0995645	-0.00807286	0.00648661	0.21672	-0.0129008	0.0092989	0.168964
cg08572213	0.00425652	0.00858229	0.621199	0.00216638	0.00482804	0.654784	-8.05445e-05	0.00692125	0.990742
cg08572214	0.00686314	0.0183453	0.709256	0.000452817	0.0103203	0.965106	-0.00188152	0.0147947	0.899103
cg08572278	0.00774759	0.00689981	0.264654	-0.00410595	0.00388154	0.293137	-0.00530669	0.0055644	0.342947
cg08572315	0.0238425	0.0292207	0.416812	-0.0253407	0.0164383	0.126894	-0.029378	0.0235652	0.215945
cg08572336	-0.00383117	0.0178459	0.830531	-0.0106552	0.0100394	0.291542	0.012676	0.014392	0.380928
cg08572394	-0.00202056	0.0150324	0.893393	0.00571548	0.0084566	0.500964	0.0155938	0.012123	0.201832
cg08572430	0.00782431	0.0215924	0.717979	-0.00895712	0.012147	0.462912	-0.0122178	0.0174133	0.484822
cg08572454	0.00933906	0.00409232	0.0249818	-0.00297239	0.00230217	0.20016	-0.0069465	0.00330028	0.0382591
cg08572513	-0.0116844	0.0179907	0.517786	-0.0023313	0.0101208	0.818375	0.00592893	0.0145087	0.683827
cg08572529	0.021813	0.0122018	0.0773888	-0.00129159	0.00686419	0.851198	-0.0135682	0.0098402	0.171557
cg08572535	0.00354003	0.00311965	0.259669	-0.000899184	0.00175498	0.609727	-0.00127806	0.00251586	0.612768
cg08572545	-0.0111541	0.00869903	0.203249	0.00104521	0.00489371	0.831384	0.00574804	0.0070154	0.41488
cg08572565	0.0194282	0.0160439	0.229275	-0.01046	0.00902561	0.249731	-0.0102661	0.0129387	0.429732
cg08572591	-0.0107936	0.0125989	0.394014	0.00120843	0.0070876	0.865023	0.00587213	0.0101605	0.564833
cg08572611	-0.00301624	0.00413531	0.46777	0.00226157	0.00232635	0.333733	0.00251516	0.00333495	0.452824
cg08572679	0.0034905	0.002688	0.197611	-0.000215738	0.00151215	0.886889	-0.00254341	0.00216776	0.243957
cg08572734	0.00338487	0.00278952	0.228328	-0.00184411	0.00156926	0.243218	-0.00368434	0.00224963	0.105169
cg08572745	-0.0143477	0.0119915	0.234833	0.0111422	0.00674593	0.102288	0.00937235	0.00967066	0.335218
cg08572746	-0.0102925	0.0149298	0.492452	0.0078606	0.00839886	0.35197	0.0141699	0.0120402	0.242529
cg08572757	0.00808046	0.00671823	0.232406	-0.00132793	0.00377939	0.726186	-0.00454566	0.00541796	0.403824
cg08572767	-0.0352334	0.0229007	0.127634	0.0253301	0.012883	0.0525425	0.0319181	0.0184684	0.0875745
cg08572782	-0.0045986	0.0117627	0.696813	-0.00822714	0.00661718	0.217176	-0.000516193	0.00948609	0.956732
cg08572808	0.0116551	0.0122826	0.345356	-0.0163125	0.00690965	0.0205225	-0.0146539	0.00990536	0.142732
cg08572825	-0.0265492	0.0265423	0.320025	0.015433	0.0149316	0.304265	0.0349917	0.0214053	0.105805
cg08572851	-0.00124466	0.00888265	0.888894	0.00577401	0.00499701	0.251126	0.00526493	0.00716348	0.464382
cg08572869	0.0184236	0.0160381	0.253887	-0.00169982	0.00902239	0.851012	-0.00473231	0.0129341	0.715364
cg08572875	-0.008831	0.00624679	0.161106	0.00169479	0.00351418	0.630852	0.0090655	0.00503777	0.0754871
cg08572892	0.0222346	0.030248	0.464317	0.0221314	0.0170163	0.19691	-0.0260148	0.0243938	0.289239
cg08572936	0.00755632	0.0191621	0.694319	-0.00766105	0.0107798	0.479224	-0.0146599	0.0154534	0.345488
cg08572940	0.00186081	0.0037214	0.618346	0.000939316	0.00209351	0.654804	-0.00189601	0.00300115	0.529238
cg08572966	-0.00876791	0.00330363	0.00949256	0.00233417	0.00185848	0.212574	0.00799437	0.00266424	0.00353531
cg08573009	0.0123065	0.00777063	0.116971	-0.00246701	0.00437143	0.574003	-0.0105003	0.00626668	0.0974959
cg08573038	0.0034163	0.0140071	0.807897	0.0111432	0.00787978	0.160969	-0.0152929	0.0112961	0.179383
cg08573053	-0.00285282	0.00951897	0.765139	-0.00126561	0.00535497	0.813735	-0.00145503	0.00767664	0.850122
cg08573069	-0.00406708	0.0108615	0.709004	0.0128345	0.00611024	0.0386489	0.00215163	0.00875937	0.806555
cg08573089	-0.00563969	0.00977079	0.565331	-0.00461967	0.00549664	0.403012	0.00215216	0.00787973	0.785419
cg08573102	-0.01831	0.0128823	0.158878	0.0106008	0.00724702	0.147214	0.0233559	0.010389	0.0271554
cg08573115	0.0181703	0.0232776	0.437212	-0.0051166	0.013095	0.696975	-0.0152972	0.0187724	0.417421
cg08573180	0.00323941	0.00384294	0.401622	-0.000145535	0.00216187	0.946486	0.000212393	0.00309917	0.945523
cg08573199	0.0489877	0.0253692	0.0568174	-0.0316145	0.0142716	0.0294204	-0.0319513	0.0204592	0.122072
cg08573204	0.021846	0.0121086	0.0747462	-0.00491733	0.00681178	0.472346	-0.0169196	0.00976505	0.0867814
cg08573270	0.00150413	0.00485385	0.757408	-0.00143336	0.00273057	0.600999	-0.000292334	0.00391442	0.940644
cg08573294	0.000924992	0.0107921	0.931899	-0.00186324	0.00607121	0.759672	-0.00810843	0.00870341	0.354162
cg08573295	0.00475531	0.0191715	0.804701	-0.0205428	0.0107851	0.0601951	-0.0142815	0.015461	0.358249
cg08573299	0.0172716	0.0147173	0.243852	0.000390192	0.00827935	0.962522	-0.0169212	0.0118689	0.157624
cg08573315	-0.00699487	0.0176214	0.692397	0.014851	0.00991307	0.137807	0.00519489	0.0142109	0.715604
cg08573318	0.00078719	0.00728508	0.914207	-0.00286068	0.00409828	0.48707	-0.00111714	0.00587511	0.849646
cg08573330	0.024478	0.00861823	0.00563959	-0.00562475	0.00484825	0.249232	-0.0207904	0.00695023	0.00363395
cg08573334	0.0130112	0.0159065	0.415654	0.000950386	0.00894832	0.915667	-0.00917027	0.0128279	0.476649
cg08573355	-6.54766e-05	0.0321475	0.99838	-0.00846116	0.0180848	0.641083	-0.0175372	0.0259256	0.500596
cg08573366	-0.00134103	0.00516661	0.795833	-8.89594e-05	0.00290652	0.975655	0.00298477	0.00416665	0.47574
cg08573404	-0.0199512	0.0132741	0.136543	0.00669924	0.00746747	0.372187	0.0230535	0.010705	0.0341098
cg08573409	-0.0113634	0.0240474	0.63775	0.00715061	0.013528	0.598476	-0.00584133	0.0193932	0.763993
cg08573435	0.00812445	0.0180012	0.652902	0.00716968	0.0101267	0.480884	0.00297909	0.0145172	0.837898
cg08573467	0.00853891	0.0115949	0.463494	0.00130736	0.00652282	0.841624	-0.00210197	0.00935082	0.822682
cg08573478	0.00459877	0.00519149	0.37821	0.000881052	0.00292052	0.763635	-0.00639791	0.00418672	0.13019
cg08573495	0.0177878	0.0123886	0.154725	0.00189203	0.00696931	0.78668	-0.00977137	0.00999089	0.330836
cg08573535	0.00611359	0.00958502	0.525301	-0.00412533	0.00539213	0.446352	-0.0053876	0.00772991	0.487717
cg08573550	0.00130803	0.0034039	0.701735	-0.00218544	0.00191489	0.256957	-0.000430045	0.0027451	0.875885
cg08573562	-0.00700594	0.00770079	0.365517	-0.00390409	0.00433214	0.370032	0.0117864	0.00621036	0.0611092
cg08573566	0.00927651	0.0144473	0.522541	-0.0129815	0.00812744	0.113923	-0.00735653	0.0116511	0.529473
cg08573648	-0.00516279	0.00278464	0.0672042	0.00265521	0.00156652	0.0937413	0.00279873	0.0022457	0.216091
cg08573679	-0.00628532	0.00283861	0.0294899	0.00152404	0.00159688	0.342595	0.00501639	0.00228922	0.0311651
cg08573687	0.00228004	0.0208908	0.913348	0.0194663	0.0117523	0.101332	0.00800937	0.0168475	0.63572
cg08573688	0.00371517	0.003211	0.250508	-0.00334923	0.00180637	0.0671908	-0.00227347	0.00258954	0.382448
cg08573701	-0.00220323	0.0173286	0.899127	0.0067938	0.00974836	0.487756	0.00551667	0.0139748	0.69401
cg08573715	0.00158157	0.00880215	0.857832	0.00302581	0.00495172	0.542789	0.00266083	0.00709856	0.708712
cg08573722	-0.0170078	0.0116278	0.147243	0.00352906	0.00654133	0.590951	0.00586296	0.00937735	0.533498
cg08573869	0.0079598	0.00499069	0.11444	0.000137349	0.00280755	0.961097	-0.00669475	0.00402478	0.0999191
cg08573879	0.00454242	0.0110813	0.682899	-0.000488816	0.0062339	0.937684	-0.00447066	0.00893664	0.618183
cg08573893	-0.00327123	0.00573052	0.569611	0.0066295	0.00322375	0.0428054	-0.000499538	0.00462142	0.914178
cg08573907	-9.11797e-05	0.0114337	0.993656	0.00474481	0.0064321	0.462742	0.00126929	0.00922077	0.890838
cg08574008	-0.00820549	0.0169596	0.629755	-0.00940764	0.00954078	0.326909	0.00585047	0.0136772	0.669913
cg08574043	-0.048083	0.0317423	0.133535	0.0242396	0.0178569	0.178235	0.0417889	0.0255988	0.106283
cg08574044	0.00289318	0.0045448	0.526101	0.000732182	0.00255671	0.775287	-0.00439266	0.00366519	0.23406
cg08574105	0.00868946	0.0126154	0.492827	-0.00715867	0.00709691	0.31598	-0.0161368	0.0101738	0.116427
cg08574140	0.0115034	0.00728281	0.11793	-0.0058593	0.004097	0.156342	-0.00659332	0.00587328	0.26477
cg08574154	0.00851753	0.00727405	0.244892	-0.00677753	0.00409207	0.101357	-0.00597275	0.00586621	0.311491
cg08574187	0.0165335	0.0150725	0.275768	-0.00492087	0.00847914	0.563214	-0.00836301	0.0121553	0.493318
cg08574218	0.0238615	0.0348631	0.495562	-0.0116086	0.0196125	0.555489	-0.0329644	0.0281156	0.244288
cg08574227	-0.01647	0.0197045	0.405582	-0.0076013	0.0110849	0.494747	0.00921346	0.0158908	0.563585
cg08574246	0.00348957	0.00446625	0.436785	-0.00608487	0.00251252	0.0175691	-0.00266496	0.00360184	0.461406
cg08574327	-0.00402849	0.0109054	0.712745	0.00432652	0.0061349	0.482594	-0.00492065	0.00879471	0.577291
cg08574346	0.00757219	0.00434675	0.0851197	-0.00237722	0.0024453	0.333729	-0.00613763	0.00350547	0.0835754
cg08574364	-0.0033382	0.0192497	0.862737	0.00238361	0.0108291	0.826312	0.0182923	0.0155241	0.241958
cg08574376	4.07421e-05	0.0236072	0.998627	0.00804188	0.0132804	0.546431	0.00501321	0.0190382	0.792939
cg08574423	0.00211114	0.0127965	0.869353	-0.00208502	0.00719875	0.7728	-0.00100467	0.0103198	0.922675
cg08574459	0.0116175	0.00627908	0.067761	-0.00432658	0.00353234	0.224017	-0.00403577	0.00506381	0.427681
cg08574479	0.00794271	0.0123924	0.52329	-0.000367407	0.00697145	0.958093	0.00258515	0.00999395	0.796514
cg08574558	0.00544804	0.00824304	0.510447	0.00167454	0.00463719	0.718912	-0.0034309	0.00664766	0.60712
cg08574562	-0.00571439	0.0253395	0.822121	-0.00373014	0.0142549	0.794206	-0.00714403	0.0204352	0.727508
cg08574564	-0.0125208	0.00954324	0.193051	0.0125597	0.00536862	0.0216566	0.0126156	0.00769622	0.104869
cg08574592	0.00377683	0.00318236	0.238612	-0.000944884	0.00179026	0.599019	-0.00228551	0.00256644	0.37569
cg08574629	-0.0184512	0.0215966	0.395309	0.0045902	0.0121494	0.706511	0.00679629	0.0174168	0.697354
cg08574632	0.00322016	0.0120917	0.790644	-0.00340065	0.00680226	0.618416	0.00320175	0.00975142	0.743464
cg08574671	-0.00567938	0.0186011	0.760866	0.0160678	0.0104642	0.128376	-0.000110758	0.015001	0.994126
cg08574701	0.00233852	0.00758011	0.758451	-0.00303617	0.00426425	0.478411	-0.00156215	0.00611304	0.79892
cg08574758	0.0046247	0.0102419	0.652747	-0.00349213	0.00576168	0.546067	-0.00167365	0.00825968	0.839909
cg08574774	0.0126634	0.0188934	0.504513	-0.0139565	0.0106286	0.192683	-0.00112631	0.0152367	0.941247
cg08574879	0.00831493	0.00970528	0.393996	-0.00385125	0.00545978	0.482499	-0.00726646	0.0078269	0.355831
cg08574903	0.00562979	0.0133691	0.674742	-0.00477354	0.0075209	0.527327	-0.000398696	0.0107816	0.970588
cg08574915	-0.0378394	0.0324652	0.247062	0.0132617	0.0182636	0.469755	0.0257789	0.0261818	0.32761
cg08574973	0.00423558	0.00326764	0.198408	-0.00184548	0.00183824	0.318257	-0.00200713	0.00263521	0.448372
cg08574978	-0.00247946	0.0111952	0.825253	0.0060063	0.00629793	0.342943	-0.000191443	0.00902843	0.983132
cg08574993	0.00798605	0.0146436	0.586934	0.000955873	0.0082379	0.9079	-0.0125166	0.0118095	0.292202
cg08575049	-0.00562076	0.00550038	0.309734	0.00816029	0.00309428	0.00993758	0.0028389	0.00443582	0.523898
cg08575122	0.00406043	0.00336709	0.231196	-0.00296782	0.00189418	0.120875	-0.00277706	0.00271542	0.309352
cg08575136	-0.0100499	0.0158196	0.526952	0.00697851	0.00889944	0.435131	0.00617701	0.0127578	0.629508
cg08575138	-0.0313077	0.0188409	0.10026	0.0151695	0.0105991	0.156039	0.00937871	0.0151944	0.538721
cg08575141	-0.0130497	0.0263384	0.621552	0.00476097	0.0148169	0.748756	0.00335447	0.0212408	0.87489
cg08575222	0.00186456	0.0202951	0.927016	0.0105079	0.0114172	0.359992	-0.00913898	0.0163672	0.578058
cg08575249	0.00688393	0.0106381	0.519309	0.00258609	0.00598454	0.666742	-0.00994896	0.00857916	0.249432
cg08575268	0.000511823	0.00264854	0.847227	0.00159662	0.00148996	0.286938	0.000120005	0.00213594	0.955327
cg08575289	0.0186522	0.015758	0.239844	6.28834e-06	0.00886477	0.999436	-0.0156894	0.0127081	0.220385
cg08575296	-0.0184368	0.0237027	0.438826	0.00356427	0.0133341	0.789883	0.0152068	0.0191152	0.428518
cg08575330	-0.00112162	0.0057584	0.84603	-0.00126017	0.00323943	0.698242	0.00441373	0.0046439	0.344586
cg08575387	0.00229842	0.00256017	0.37185	-0.00363078	0.00144024	0.013571	-0.00106923	0.00206467	0.605894
cg08575399	-0.00146886	0.0031918	0.64655	-0.00353517	0.00179557	0.0522309	0.0019869	0.00257405	0.442316
cg08575408	-0.0148904	0.0111738	0.18622	9.81511e-05	0.0062859	0.987579	0.017409	0.00901119	0.0566988
cg08575537	-0.00683395	0.00426791	0.113034	0.00171055	0.00240095	0.478139	0.00391514	0.00344189	0.258526
cg08575588	0.00165819	0.01259	0.895527	0.010303	0.00708258	0.149438	-0.00880374	0.0101533	0.388337
cg08575633	0.0152471	0.00768834	0.0505806	-0.00207942	0.00432514	0.631912	-0.00777994	0.00620032	0.213004
cg08575682	-0.00639341	0.0154343	0.679747	-0.00202377	0.00868271	0.816259	0.00935304	0.0124471	0.454475
cg08575688	0.00546641	0.0141515	0.700255	-0.00309595	0.00796102	0.698331	-0.00484678	0.0114126	0.672137
cg08575693	-0.0192005	0.0213284	0.370541	0.0180316	0.0119985	0.136591	0.0152454	0.0172005	0.377937
cg08575696	-0.00634577	0.0071097	0.374618	0.0022158	0.00399962	0.581031	0.00455962	0.00573367	0.428691
cg08575697	0.00607861	0.0145602	0.67738	-0.0108273	0.00819097	0.189761	-0.00190753	0.0117422	0.871337
cg08575699	0.0117418	0.00859753	0.175629	0.00354369	0.00483661	0.465769	-0.0142389	0.00693354	0.0430849
cg08575708	0.0325676	0.0114567	0.00560091	-0.0134484	0.00644507	0.0399182	-0.0213849	0.00923936	0.0230497
cg08575722	-0.0293141	0.0185526	0.117808	0.00507262	0.0104369	0.628198	0.0255093	0.0149619	0.0918554
cg08575819	-0.00671711	0.0112551	0.552225	0.00416816	0.00633167	0.512123	0.00779515	0.00907679	0.392867
cg08575823	-0.0109166	0.0144004	0.4505	-0.00200789	0.00810106	0.804844	0.0223394	0.0116133	0.0577517
cg08575835	0.0198389	0.0216148	0.361302	-0.00109413	0.0121596	0.928514	-0.0221975	0.0174315	0.206342
cg08575843	-0.00311218	0.0141124	0.825989	0.00516422	0.00793906	0.517135	0.00206411	0.0113811	0.856514
cg08575860	-0.0057442	0.00805618	0.477788	0.00039329	0.00453207	0.931051	0.00298362	0.00649696	0.647239
cg08575868	0.00616844	0.0118347	0.603573	0.000610834	0.00665773	0.927114	-0.00388587	0.00954422	0.684926
cg08575872	0.00547297	0.00640954	0.395572	-0.000841292	0.00360574	0.816074	-0.00373755	0.00516902	0.471624
cg08575875	-0.00438645	0.0074493	0.55753	0.00292775	0.00419066	0.486687	0.00711293	0.00600754	0.239714
cg08575883	-0.0024075	0.0212996	0.910273	0.0131798	0.0119823	0.274463	0.000520386	0.0171772	0.975903
cg08575894	0.00618815	0.0173301	0.72192	-0.0149668	0.00974917	0.128452	-0.00607225	0.013976	0.665042
cg08575922	-0.00230174	0.00334368	0.493085	-0.000996276	0.00188101	0.597737	0.00144773	0.00269654	0.59275
cg08575950	-0.0351866	0.0292325	0.232054	0.00337787	0.016445	0.837747	0.012434	0.0235748	0.599269
cg08575972	0.0151142	0.010349	0.147854	-0.00409311	0.00582192	0.483945	-0.0104382	0.00834604	0.214484
cg08576053	-0.0101401	0.011324	0.373073	0.00815918	0.00637039	0.203748	0.00206311	0.0091323	0.821811
cg08576073	0.0116707	0.0228669	0.611111	0.00902809	0.0128639	0.484713	-0.00892558	0.0184412	0.629628
cg08576095	-0.0321636	0.0130756	0.0159268	-0.00564046	0.0073558	0.445322	0.0200523	0.0105449	0.06061
cg08576104	0.00836231	0.00487623	0.0900049	-0.0038816	0.00274316	0.160719	-0.00724284	0.00393247	0.0689915
cg08576172	-0.00351486	0.00559818	0.531781	-0.00055666	0.0031493	0.86012	-0.00201916	0.0045147	0.655838
cg08576184	0.0104802	0.00777148	0.181065	-0.00299095	0.00437191	0.495755	-0.0103527	0.00626737	0.102258
cg08576185	0.00105312	0.0168829	0.950409	0.00959854	0.00949762	0.315064	-0.0161973	0.0136154	0.237501
cg08576197	-0.00253101	0.00356637	0.47984	-0.00116611	0.00200629	0.562624	0.00423839	0.00287613	0.144271
cg08576208	0.00113142	0.00899972	0.900252	-0.00600238	0.00506286	0.239095	0.0039615	0.00725789	0.586619
cg08576226	0.00183485	0.00334897	0.585206	-0.00233933	0.00188399	0.217766	0.000117608	0.0027008	0.965369
cg08576242	0.0222043	0.0174016	0.205434	-0.0152988	0.00978941	0.121818	-0.0104262	0.0140337	0.459563
cg08576251	-0.00666177	0.0107992	0.538965	0.00456528	0.00607517	0.454448	0.0120847	0.00870909	0.168886
cg08576274	-0.0145134	0.009508	0.130614	0.00186884	0.0053488	0.727657	0.016616	0.0076678	0.0330338
cg08576304	-0.00740511	0.0160527	0.645763	-0.00501092	0.0090306	0.580432	0.00562315	0.0129459	0.665128
cg08576308	-0.0154972	0.0247283	0.532536	0.0276095	0.0139111	0.0504021	0.0211762	0.0199423	0.291301
cg08576350	0.0424423	0.0180274	0.0208621	-0.043538	0.0101415	4.65212e-05	-0.0226428	0.0145383	0.123077
cg08576352	-0.0342075	0.0169213	0.0463668	0.0182316	0.0095192	0.058824	0.0146023	0.0136463	0.287622
cg08576390	0.00163182	0.0110033	0.882455	0.000255573	0.00619	0.967163	-0.00925689	0.0088737	0.299821
cg08576479	0.031319	0.0192427	0.107315	0.00408913	0.0108251	0.706562	-0.023529	0.0155184	0.133179
cg08576518	0.0122974	0.00877894	0.164917	-0.00854489	0.00493866	0.0872232	-0.0114164	0.00707984	0.110556
cg08576534	0.00211426	0.00878882	0.810473	-0.00133415	0.00494422	0.787938	0.00373512	0.00708781	0.599582
cg08576598	-0.000478439	0.0092388	0.958821	-0.0032617	0.00519736	0.531968	0.00300908	0.0074507	0.687326
cg08576623	0.0125415	0.0218523	0.567536	-0.000518647	0.0122932	0.966446	-0.00940889	0.017623	0.594805
cg08576643	-0.00781738	0.00555564	0.163042	0.00239363	0.00312537	0.445876	0.00800027	0.00448039	0.0777276
cg08576658	0.0068277	0.00543345	0.212339	-0.00400794	0.00305663	0.193312	-0.0042236	0.00438185	0.337838
cg08576694	0.00435818	0.00709847	0.540882	-6.91134e-05	0.0039933	0.986232	-0.00586941	0.00572462	0.308134
cg08576768	-0.00183114	0.0152597	0.904767	-0.00320341	0.00858445	0.709955	0.0166883	0.0123063	0.178664
cg08576794	-0.00172767	0.0146494	0.906398	0.00489153	0.00824113	0.554389	-0.00409588	0.0118141	0.729678
cg08576800	-0.00342884	0.0136735	0.802601	-0.00293667	0.00769214	0.703581	-0.00553904	0.0110271	0.616747
cg08576823	0.0275657	0.0199367	0.17039	-0.0225365	0.0112155	0.0476675	-0.0183425	0.0160781	0.257141
cg08576827	-0.0136354	0.0100378	0.177928	0.00646924	0.00564682	0.255158	0.0122146	0.00809503	0.135031
cg08576845	0.00850658	0.0117739	0.471973	-0.00919761	0.0066235	0.168572	-0.0061769	0.00949515	0.517103
cg08576856	-0.0154578	0.0296913	0.603987	0.0303925	0.0167031	0.0723446	0.014426	0.0239448	0.548465
cg08576864	0.000330333	0.00443167	0.940757	-0.00294025	0.00249307	0.241542	-0.00279333	0.00357395	0.436633
cg08576880	-0.00181851	0.0038595	0.63872	-0.00120659	0.00217119	0.579856	0.00345063	0.00311252	0.270717
cg08576886	0.00390289	0.00520163	0.455134	-0.00393066	0.00292622	0.182765	-4.52389e-05	0.0041949	0.991421
cg08576898	0.00169336	0.0145566	0.907666	-0.0028492	0.00818893	0.728751	0.00618501	0.0117393	0.59966
cg08576928	0.00236201	0.00988951	0.811805	-0.0060945	0.00556342	0.27641	-0.000264278	0.00797547	0.973644
cg08576931	-0.0122257	0.0118242	0.304089	0.00257573	0.0066518	0.699559	0.00343355	0.00953572	0.719686
cg08576959	0.000124564	0.0093627	0.989416	-0.000487493	0.00526706	0.926475	0.002787	0.00755062	0.712965
cg08576975	0.024969	0.0292513	0.395724	-0.025895	0.0164555	0.119287	-0.00123841	0.0235899	0.958255
cg08576979	-0.000554118	0.0243238	0.981878	0.0068722	0.0136835	0.616808	0.0130254	0.0196161	0.508476
cg08577022	0.00966785	0.00898345	0.28489	-0.00762971	0.00505371	0.134822	-0.0125649	0.00724477	0.0864819
cg08577025	0.00965015	0.0133404	0.471433	-0.0112896	0.00750474	0.136204	-0.00433243	0.0107584	0.68818
cg08577042	-0.0109007	0.0153842	0.480535	0.00385091	0.00865451	0.65748	0.00559651	0.0124067	0.653075
cg08577046	-0.00147794	0.0228248	0.948524	0.0160681	0.0128403	0.214228	0.000892766	0.0184073	0.961431
cg08577063	-0.00424023	0.0108366	0.696563	0.00185535	0.00609619	0.761608	-0.000875216	0.00873922	0.920463
cg08577088	-0.000705229	0.00776009	0.927803	-0.00117664	0.0043655	0.788174	0.00264489	0.00625819	0.673633
cg08577187	-0.059318	0.0246652	0.0183466	0.0364034	0.0138756	0.0103132	0.0468525	0.0198915	0.020805
cg08577194	-0.00489137	0.0124673	0.695793	0.0107363	0.0070136	0.129536	0.00295106	0.0100544	0.769848
cg08577213	-0.015682	0.0167608	0.352112	0.00665292	0.00942894	0.482375	0.0182879	0.0135169	0.179654
cg08577231	-0.0137464	0.00721496	0.0601269	0.0120138	0.00405883	0.0039865	0.00476862	0.00581856	0.414763
cg08577238	0.00755506	0.00359337	0.0384673	-0.00327309	0.00202148	0.109118	-0.00324128	0.0028979	0.266506
cg08577260	0.00513613	0.0104189	0.623309	-0.0140887	0.00586122	0.0184033	-0.00509434	0.00840237	0.545933
cg08577293	-0.0323765	0.01654	0.0535746	0.0182829	0.00930473	0.0526915	0.0190476	0.0133388	0.156961
cg08577298	0.00915885	0.00959096	0.342313	-0.0116917	0.00539547	0.0330377	-0.00401911	0.0077347	0.604679
cg08577309	-0.00283484	0.00764921	0.711853	-0.00177716	0.00430312	0.680652	0.00742887	0.00616876	0.231827
cg08577341	-0.00956052	0.0144595	0.510278	0.00807945	0.00813433	0.323406	0.0150258	0.011661	0.20105
cg08577424	0.00203135	0.0176805	0.908802	0.000108483	0.00994628	0.991323	0.000951642	0.0142585	0.946944
cg08577426	0.0216766	0.0112079	0.0564336	-0.00450486	0.00630507	0.476887	-0.0226249	0.00903867	0.0142234
cg08577441	0.00385025	0.0110202	0.727666	-0.00581037	0.00619948	0.351293	-0.00451654	0.00888729	0.612628
cg08577442	-0.00320108	0.0119399	0.789273	0.00820532	0.00671689	0.225238	0.0046776	0.00962903	0.628373
cg08577509	-0.0128229	0.0179921	0.477986	0.00554562	0.0101216	0.585197	0.0100186	0.0145098	0.491781
cg08577517	0.00158596	0.0117048	0.89254	-0.00420208	0.00658465	0.525083	-0.0103187	0.00943946	0.277421
cg08577553	0.00453683	0.00650922	0.487714	-0.0045816	0.00366181	0.2143	-0.00252085	0.00524941	0.632307
cg08577607	-0.0149548	0.0320189	0.64165	0.0058477	0.0180125	0.746246	0.00159858	0.0258219	0.950782
cg08577638	0.0477002	0.031568	0.134489	-0.00494313	0.0177588	0.781421	-0.0566302	0.0254582	0.0287692
cg08577641	-0.0174692	0.014508	0.231889	0.00966533	0.00816158	0.239616	0.00656574	0.0117001	0.576158
cg08577693	-0.00446962	0.0107916	0.679788	0.00112329	0.00607089	0.853647	0.00739928	0.00870295	0.397601
cg08577727	0.0317576	0.0271927	0.246124	0.0172662	0.0152975	0.262202	-0.0251848	0.0219297	0.254013
cg08577741	-0.00352062	0.0044671	0.432819	-0.00270017	0.002513	0.285648	0.00396892	0.00360253	0.273701
cg08577743	-0.000487926	0.00497874	0.922161	0.0056012	0.00280083	0.0487111	-0.000831432	0.00401514	0.836447
cg08577776	0.00645247	0.0121215	0.595895	0.00600723	0.00681903	0.380829	-0.00839689	0.00977545	0.392769
cg08577812	0.0183718	0.00986698	0.0660658	-0.000529573	0.00555075	0.924217	-0.0114299	0.0079573	0.154559
cg08577850	-0.00139164	0.00890311	0.87616	0.00236722	0.00500852	0.637682	-0.000956026	0.00717998	0.894388
cg08577883	-0.00215121	0.00488472	0.660769	0.00427114	0.00274794	0.123826	0.00124578	0.00393932	0.752593
cg08577904	0.0213364	0.0229964	0.356131	-0.0156836	0.0129368	0.228748	-0.0314177	0.0185456	0.0939117
cg08577912	0.0104281	0.00959448	0.280158	-0.00429426	0.00539745	0.428476	-0.000205887	0.00773754	0.978834
cg08577913	-0.0219704	0.0220786	0.322511	0.0118945	0.0124205	0.340953	0.00702388	0.0178054	0.694215
cg08577953	0.000149292	0.00300257	0.960461	-0.00166872	0.00168912	0.325995	0.00073129	0.00242144	0.763385
cg08577982	0.00534985	0.00775025	0.491898	-0.00317266	0.00435996	0.468809	-0.00716028	0.00625025	0.255176
cg08577991	-0.00931537	0.0095922	0.334234	-0.00462624	0.00539617	0.39368	0.00899419	0.0077357	0.248211
cg08578005	0.00534824	0.00730193	0.465914	0.00287832	0.00410776	0.485401	-0.000938117	0.00588869	0.873804
cg08578023	0.00837457	0.0145726	0.567027	-0.011034	0.00819795	0.1819	-0.0123094	0.0117522	0.297879
cg08578057	0.00197372	0.00846954	0.816292	0.00043904	0.00476461	0.926799	-0.00944644	0.00683033	0.170283
cg08578119	-0.000194493	0.00662224	0.976639	0.00385344	0.00372539	0.303896	-0.001811	0.00534055	0.735369
cg08578136	-0.00293695	0.00568368	0.606683	-0.000825042	0.0031974	0.797003	0.00393259	0.00458364	0.393327
cg08578141	0.00280491	0.00506642	0.581288	-0.00212668	0.00285016	0.457628	-0.00185105	0.00408586	0.651676
cg08578186	-0.00162324	0.00657331	0.805546	-0.00536553	0.00369787	0.150466	0.000423443	0.00530109	0.936522
cg08578207	-0.0402678	0.024673	0.106367	0.0229387	0.01388	0.102092	0.0383333	0.0198977	0.0573817
cg08578212	0.00196522	0.0095605	0.837629	-0.00651792	0.00537834	0.228915	0.00160403	0.00771014	0.835694
cg08578216	0.00404217	0.00957169	0.673869	0.00473907	0.00538463	0.381281	-0.00381254	0.00771916	0.622646
cg08578305	0.00156841	0.00257461	0.544027	0.000541616	0.00144837	0.709373	-0.00221274	0.00207631	0.289575
cg08578312	-0.0146315	0.0230418	0.527134	0.00326781	0.0129624	0.801572	-0.00462499	0.0185823	0.804044
cg08578313	-0.00691829	0.00487301	0.159348	0.00463609	0.00274135	0.0944685	0.00544613	0.00392988	0.169425
cg08578317	-0.00999464	0.00854548	0.245438	-0.00231524	0.00480733	0.631323	0.0106575	0.00689156	0.125711
cg08578320	-0.00526746	0.0111314	0.637279	0.0081321	0.00626207	0.197584	0.00336139	0.00897702	0.709007
cg08578323	0.000202345	0.00871338	0.981527	0.00240302	0.00490178	0.625231	-0.000742276	0.00702697	0.916123
cg08578391	-0.016758	0.022463	0.457711	0.00734459	0.0126367	0.562638	-0.000235027	0.0181155	0.989679
cg08578393	0.000757997	0.00753395	0.920096	0.00490807	0.00423828	0.250094	-0.00123351	0.00607581	0.839604
cg08578395	-0.0125507	0.013441	0.353074	-0.00660479	0.00756136	0.384856	0.0101536	0.0108396	0.351562
cg08578419	-0.00804375	0.00878759	0.362596	0.000834055	0.00494353	0.86642	0.00662709	0.00708682	0.352371
cg08578454	-0.0279605	0.0172254	0.108247	0.00921788	0.00969031	0.344176	0.0184151	0.0138916	0.188515
cg08578457	-0.0267471	0.0249518	0.286776	0.0145664	0.0140368	0.30234	0.0094442	0.0201225	0.640032
cg08578503	-0.00378858	0.00705914	0.592883	0.00355737	0.00397118	0.37289	0.00293935	0.0056929	0.606973
cg08578505	-0.00316327	0.00415821	0.448924	0.0013937	0.00233923	0.552897	0.00363209	0.00335342	0.281827
cg08578510	-0.00317096	0.00311663	0.311835	0.00124132	0.00175329	0.480884	0.00275366	0.00251343	0.276357
cg08578520	0.000457988	0.0119693	0.969567	0.0012198	0.00673344	0.856677	0.00161906	0.00965275	0.867194
cg08578568	-0.00268802	0.00528307	0.612211	0.000824648	0.00297203	0.782093	0.000871831	0.00426057	0.838352
cg08578641	-0.0003186	0.00534277	0.952589	-0.0028779	0.00300562	0.341027	0.0034023	0.00430872	0.43194
cg08578703	0.00568427	0.021825	0.795148	-0.0170287	0.0122778	0.169084	0.00323181	0.0176009	0.854752
cg08578734	-0.000887551	0.00434728	0.838714	0.00114364	0.00244559	0.641243	-0.00144404	0.00350589	0.681458
cg08578765	0.0138224	0.0102685	0.18185	-0.00801475	0.00577664	0.168934	-0.0113772	0.00828113	0.173094
cg08578776	0.00429871	0.00766323	0.576306	0.000379432	0.00431101	0.930072	-0.00412667	0.00618007	0.50611
cg08578809	4.83783e-05	0.00996688	0.996139	-0.00222154	0.00560695	0.692941	0.00128815	0.00803787	0.873057
cg08578823	0.00245326	0.0026789	0.362377	-0.00203563	0.00150703	0.180361	-0.00154686	0.00216042	0.475953
cg08578961	-0.0152896	0.0203464	0.454448	0.00906256	0.011446	0.430702	0.0270907	0.0164085	0.102425
cg08578996	0.029088	0.0195201	0.139884	-0.00608609	0.0109812	0.580877	-0.0351056	0.0157421	0.0283797
cg08579011	-0.00140139	0.00877071	0.873433	-0.00346482	0.00493403	0.484455	0.00391344	0.0070732	0.581526
cg08579019	-0.00153292	0.0145235	0.91619	0.00515752	0.00817029	0.529569	0.0068679	0.0117126	0.55918
cg08579038	-0.0554856	0.030634	0.0736353	0.0111954	0.0172334	0.517681	0.0517236	0.024705	0.0392706
cg08579041	0.0523465	0.0222354	0.0208687	-0.00667754	0.0125087	0.594852	-0.0240463	0.0179319	0.1835
cg08579061	-0.000123267	0.00832405	0.98822	0.000395181	0.00468276	0.932944	0.00563434	0.006713	0.403645
cg08579070	-0.00201073	0.0036864	0.586875	0.00314131	0.00207381	0.133546	0.00161848	0.00297292	0.587587
cg08579082	-0.00317195	0.00262177	0.22969	0.00272247	0.0014749	0.0683919	-0.00044695	0.00211435	0.833089
cg08579192	0.0138456	0.00716818	0.0567486	-0.00764532	0.00403252	0.0613688	-0.012592	0.00578083	0.0321579
cg08579217	0.00526949	0.00626052	0.402317	0.000317723	0.0035219	0.92833	-0.00124322	0.00504884	0.806092
cg08579247	-0.00248611	0.0147932	0.866937	0.0022324	0.00832204	0.789156	0.00564693	0.0119301	0.637188
cg08579279	-0.00170561	0.00339545	0.61674	0.000320043	0.00191014	0.867336	0.00208607	0.00273829	0.448278
cg08579326	0.00127918	0.0209625	0.951485	-0.021559	0.0117926	0.0710318	-0.00214183	0.0169054	0.899481
cg08579376	-0.00245681	0.019855	0.901815	0.0197208	0.0111696	0.0810581	0.00325866	0.0160122	0.839223
cg08579397	0.00574569	0.00931164	0.538855	-0.00860912	0.00523834	0.103977	-0.0059058	0.00750945	0.433791
cg08579403	0.00451695	0.0221045	0.838573	0.00523168	0.0124351	0.675021	0.000553351	0.0178264	0.97531
cg08579408	0.00695046	0.0077789	0.374112	-0.000321343	0.00437608	0.941635	-0.0035053	0.00627335	0.577794
cg08579420	-0.00844947	0.00811932	0.300984	0.00410216	0.00456759	0.371668	0.00688119	0.00654789	0.296282
cg08579465	0.0011634	0.00829818	0.888834	0.000762508	0.0046682	0.870638	0.00480342	0.00669213	0.474866
cg08579468	0.025612	0.0143151	0.0771515	-0.00301319	0.00805307	0.709212	-0.0108487	0.0115445	0.350021
cg08579491	0.00561336	0.00883882	0.527082	-0.00189138	0.00497235	0.704613	0.00141055	0.00712813	0.843607
cg08579502	0.00938857	0.00595076	0.118347	-0.00465534	0.00334764	0.167967	-0.00613504	0.00479903	0.204591
cg08579514	0.00787841	0.0097369	0.4207	-0.00932241	0.00547757	0.0924244	-0.00155748	0.00785239	0.843249
cg08579540	-0.00835679	0.00954076	0.383551	0.00762162	0.00536723	0.159257	0.00618073	0.00769422	0.424045
cg08579577	0.0649505	0.0407998	0.115113	-0.0321413	0.0229523	0.165047	-0.0392499	0.0329033	0.236233
cg08579619	-0.00240864	0.0117684	0.838319	0.00870686	0.0066204	0.191994	0.00123961	0.0094907	0.89639
cg08579663	-0.000104537	0.0030611	0.972837	0.000205379	0.00172205	0.905347	0.000677917	0.00246865	0.784282
cg08579721	0.0169555	0.00968534	0.0836174	-0.00939635	0.00544857	0.0882424	-0.0130942	0.00781082	0.0973315
cg08579741	-0.0161234	0.0116995	0.171782	0.0156576	0.00658167	0.0196009	0.0160779	0.00943518	0.0920278
cg08579780	0.00304875	0.00863967	0.725053	-0.00539153	0.00486031	0.270431	-0.000356945	0.00696753	0.959263
cg08579819	0.00158313	0.00340333	0.642999	0.00111991	0.00191457	0.560138	-0.0020613	0.00274464	0.454711
cg08579858	-0.00302775	0.0100129	0.763098	0.00230078	0.00563286	0.683966	0.00429173	0.00807501	0.596471
cg08579902	-0.00107217	0.00644345	0.86824	-0.00522986	0.00362481	0.152754	0.00217822	0.00519637	0.676141
cg08579916	0.00193004	0.00264843	0.46816	0.000421215	0.0014899	0.778083	-0.00382197	0.00213585	0.0771058
cg08579958	0.00691693	0.0209321	0.741876	0.00524763	0.0117755	0.656991	-0.0227113	0.0168808	0.182078
cg08579995	-0.00288119	0.0107228	0.788813	0.00417358	0.00603218	0.490894	0.00878163	0.00864746	0.312742
cg08580014	-0.0285025	0.0217764	0.194106	0.00402179	0.0122505	0.743496	0.0276821	0.0175618	0.118679
cg08580015	-0.00429989	0.00889515	0.630057	-0.00296023	0.00500404	0.55571	0.00521445	0.00717356	0.469285
cg08580032	0.0122074	0.00858291	0.1586	-0.00114194	0.00482838	0.813609	-0.00612969	0.00692175	0.378348
cg08580056	0.0139655	0.0129664	0.284503	-3.15787e-05	0.00729432	0.996556	-0.00931143	0.0104568	0.375729
cg08580081	-0.00679159	0.00824444	0.412371	0.00543906	0.00463798	0.244183	0.000285177	0.00664879	0.965889
cg08580087	-0.00226233	0.013493	0.867243	-0.00359148	0.00759059	0.63732	0.0111632	0.0108815	0.307857
cg08580126	0.0154499	0.00843673	0.0705646	-0.00811192	0.00474615	0.0910705	-0.0102207	0.00680386	0.136755
cg08580187	-0.00441947	0.0104508	0.673448	0.00175902	0.00587917	0.765521	0.00762178	0.00842811	0.368377
cg08580207	0.0038916	0.0173935	0.823498	-0.00808078	0.00978488	0.411205	-0.00630344	0.0140272	0.654306
cg08580214	0.000358994	0.00304384	0.906392	0.0011147	0.00171233	0.516812	-0.000715259	0.00245472	0.77147
cg08580224	-0.00849257	0.0187172	0.651179	0.00747736	0.0105295	0.479564	0.016313	0.0150946	0.282878
cg08580254	0.00815907	0.0106227	0.444571	-0.0144325	0.00597591	0.0178737	-0.00997853	0.0085668	0.247362
cg08580268	-0.0135556	0.00924358	0.146204	0.00580853	0.00520005	0.267136	0.0101958	0.00745455	0.175002
cg08580292	0.0046514	0.0126567	0.714155	-0.0108564	0.0071201	0.131033	-0.00796557	0.0102071	0.437324
cg08580308	0.0199966	0.0122254	0.10561	-0.00984106	0.00687752	0.156125	-0.0203904	0.0098593	0.0416669
cg08580319	-0.00159236	0.00718736	0.825196	-0.00289245	0.00404331	0.476342	0.00467502	0.0057963	0.422176
cg08580347	0.00282059	0.00267347	0.294401	-0.00183053	0.00150398	0.226925	-0.00170313	0.00215604	0.431764
cg08580380	0.0192313	0.0114699	0.0972791	-0.00691785	0.00645247	0.286698	-0.0181369	0.00924996	0.0531825
cg08580399	0.00435411	0.0314397	0.89018	-0.00688408	0.0176867	0.698084	-0.00917498	0.0253548	0.718352
cg08580545	-0.00605438	0.0103235	0.559117	0.0110786	0.00580757	0.0598179	-0.00209601	0.00832547	0.801836
cg08580591	0.016676	0.01096	0.131838	-0.00981385	0.00616565	0.115165	-0.00758093	0.0088388	0.393477
cg08580602	0.0076706	0.0153586	0.618763	-0.00425308	0.00864008	0.623812	-0.00347312	0.012386	0.779847
cg08580631	-0.00206319	0.00302381	0.496894	-1.08723e-05	0.00170107	0.994915	0.00246904	0.00243857	0.314176
cg08580672	-0.0167737	0.0200857	0.405999	-0.000606747	0.0112994	0.957302	0.0103183	0.0161983	0.525836
cg08580768	-0.00375152	0.00821846	0.649212	0.000806705	0.00462336	0.8619	0.00251872	0.00662784	0.704877
cg08580796	0.00473216	0.00526189	0.371019	-0.000754872	0.00296012	0.799328	-0.00336532	0.00424349	0.429953
cg08580836	-0.00214399	0.00600004	0.721731	-0.00306649	0.00337537	0.366188	0.0025932	0.00483878	0.593413
cg08580870	0.00238558	0.00722037	0.741914	-0.00128382	0.00406187	0.752727	-0.00280639	0.00582292	0.631076
cg08580942	0.0200473	0.0194441	0.305455	-0.0083527	0.0109384	0.447214	-0.0115759	0.0156808	0.462416
cg08581004	-0.12767	0.0728907	0.0834612	0.0412358	0.0410052	0.317451	0.112969	0.0587832	0.0579829
cg08581021	-0.0108079	0.0148015	0.467283	0.00565585	0.00832673	0.498831	0.0117659	0.0119368	0.327086
cg08581040	0.00955273	0.0128521	0.459361	-0.0130888	0.00723006	0.0737777	0.000641908	0.0103647	0.950762
cg08581162	0.0213835	0.00893086	0.0188493	-0.00102402	0.00502413	0.838982	-0.0162565	0.00720236	0.0265654
cg08581275	-0.000552881	0.00851929	0.948408	0.00392443	0.00479259	0.41516	0.00214731	0.00687044	0.755394
cg08581297	-0.0188469	0.0255391	0.46257	-0.0143499	0.0143672	0.320731	0.0192106	0.0205962	0.353604
cg08581359	0.00285588	0.00718284	0.691923	0.00142501	0.00404076	0.725217	0.00121179	0.00579265	0.834797
cg08581399	0.0147312	0.0191693	0.444333	0.0187947	0.0107839	0.0849751	-0.0113509	0.0154593	0.464821
cg08581446	-0.0046382	0.00769354	0.548201	-0.00394241	0.00432806	0.364927	-0.00242538	0.00620451	0.696845
cg08581512	-0.00046484	0.00459795	0.919711	-0.00244925	0.00258661	0.346376	-0.0012244	0.00370805	0.742061
cg08581518	-0.00432422	0.00290836	0.140762	-0.000202104	0.00163612	0.901982	0.00149981	0.00234547	0.52425
cg08581533	0.0241022	0.0208638	0.251241	-0.00558248	0.0117371	0.635561	-0.0215129	0.0168258	0.20453
cg08581536	-0.00304273	0.00303527	0.318969	0.00114025	0.00170752	0.506083	0.00225568	0.00244782	0.359395
cg08581546	-0.00853335	0.00661742	0.200712	-8.15776e-05	0.00372268	0.982568	0.0118806	0.00533667	0.0286449
cg08581592	-0.00498299	0.0120338	0.679856	0.00241798	0.00676971	0.721845	0.00514424	0.00970474	0.597442
cg08581743	-0.00207308	0.00659685	0.754098	-0.0060534	0.00371111	0.106557	-0.00399725	0.00532008	0.454516
cg08581745	-0.00787841	0.00845752	0.354219	-0.00614948	0.00475785	0.199689	0.0117159	0.00682063	0.0894905
cg08581878	-0.0278622	0.0343866	0.420052	0.00884045	0.0193445	0.648836	0.0170916	0.0277314	0.539326
cg08581906	-0.00629991	0.013048	0.630461	0.000879809	0.00734026	0.904876	0.0073052	0.0105227	0.489428
cg08581928	-0.0104529	0.00972486	0.28548	0.00412102	0.0054708	0.453365	0.00833931	0.00784269	0.290647
cg08581933	0.0065516	0.00714257	0.361602	-0.00308336	0.00401811	0.444991	0.00399613	0.00576018	0.48973
cg08581937	-0.00061222	0.00449828	0.892063	-0.000134637	0.00253054	0.957694	-0.00130096	0.00362767	0.720768
cg08581953	-0.0204581	0.0191443	0.288265	0.0145994	0.0107698	0.178821	0.0256074	0.0154391	0.100881
cg08582028	0.0115321	0.0106485	0.28188	0.0018445	0.00599038	0.758904	-0.00979323	0.00858754	0.257323
cg08582038	-0.00414313	0.00270705	0.129607	0.000969032	0.00152287	0.526279	0.00237065	0.00218312	0.280593
cg08582164	-0.00356485	0.00908793	0.695847	0.000750129	0.00511249	0.883697	-0.00268429	0.00732903	0.715085
cg08582346	0.00547619	0.0110445	0.621295	-0.00260587	0.00621319	0.675974	-0.00536633	0.00890694	0.548453
cg08582356	0.00468327	0.00420213	0.268207	-0.00345343	0.00236394	0.147736	-0.000402062	0.00338884	0.905838
cg08582384	0.0207605	0.0148426	0.165537	-0.0125129	0.0083498	0.137687	-0.0127909	0.0119699	0.288281
cg08582441	-0.011749	0.0200109	0.558672	-0.00143946	0.0112573	0.898554	0.0158844	0.0161379	0.327766
cg08582485	-0.00516578	0.0101386	0.611711	0.00990356	0.00570356	0.0861191	0.00387707	0.00817636	0.636587
cg08582486	-0.00277318	0.00758992	0.715738	-0.0051972	0.00426977	0.226893	0.00491427	0.00612095	0.424294
cg08582507	0.0244448	0.0101412	0.0180889	-0.00970972	0.00570499	0.0924161	-0.01065	0.00817842	0.196363
cg08582515	0.000982465	0.0211822	0.963115	0.0125277	0.0119162	0.296095	0.0064009	0.0170826	0.708814
cg08582546	0.000801249	0.0105292	0.93952	0.00323424	0.00592326	0.58648	-0.00337665	0.00849132	0.691878
cg08582555	0.000642571	0.00257466	0.803518	0.000343494	0.00144839	0.813107	-0.0012237	0.00207635	0.55719
cg08582594	-0.00995202	0.0234208	0.671967	0.0274992	0.0131756	0.0398706	0.0108797	0.0188879	0.566126
cg08582599	-0.00285338	0.00839518	0.734783	-0.000638003	0.00472277	0.892859	0.00445621	0.00677036	0.512192
cg08582620	-0.00372246	0.0299996	0.901542	-0.0147949	0.0168765	0.383145	-0.00151281	0.0241934	0.950287
cg08582629	-0.00045508	0.00993606	0.963576	-0.00127841	0.00558961	0.819642	-0.0138284	0.00801301	0.0880261
cg08582634	-0.00226544	0.00296829	0.447449	0.00251722	0.00166984	0.1354	-0.00117877	0.0023938	0.623689
cg08582657	-0.00530337	0.023483	0.821869	0.000931951	0.0132105	0.943925	0.0077177	0.018938	0.684648
cg08582701	0.00173713	0.00700572	0.804764	-0.00144419	0.00394112	0.714947	-0.00610285	0.00564981	0.283115
cg08582720	0.00392797	0.00660528	0.553642	-0.00824779	0.00371585	0.0291069	0.00407499	0.00532688	0.446398
cg08582729	0.00152851	0.00970088	0.875174	-0.000123868	0.00545731	0.981945	-0.0020554	0.00782335	0.793397
cg08582769	-0.00550159	0.0101759	0.590163	0.00268886	0.00572452	0.639765	0.0121258	0.00820641	0.14321
cg08582773	0.00696946	0.0111868	0.534948	-0.0147697	0.00629323	0.0212551	-0.00387639	0.00902169	0.668519
cg08582801	-0.00079294	0.00299046	0.791531	-3.09948e-05	0.00168231	0.985344	0.00100464	0.00241168	0.678041
cg08582827	0.000309843	0.00372254	0.933861	-0.000291166	0.00209415	0.889749	0.000562938	0.00300207	0.851703
cg08582840	0.0271409	0.0274591	0.325756	-0.0316281	0.0154473	0.0436985	-0.0153717	0.0221446	0.489482
cg08582865	-0.00172931	0.0111716	0.877349	-0.00422918	0.00628466	0.502812	0.00340085	0.0090094	0.70676
cg08582957	0.0011363	0.00777979	0.884221	-0.00536129	0.00437658	0.223961	0.00134383	0.00627407	0.830913
cg08583001	0.00224791	0.00450636	0.619187	0.000503049	0.00253509	0.843179	-0.000358172	0.00363419	0.921723
cg08583049	-0.00513956	0.00506619	0.313232	0.000226856	0.00285003	0.936744	0.00281682	0.00408567	0.492425
cg08583059	0.00437253	0.0033048	0.189356	-0.00185907	0.00185914	0.320167	-0.000190085	0.00266518	0.943309
cg08583094	0.0151395	0.00921424	0.104067	-0.00223111	0.00518354	0.667978	-0.00786372	0.00743089	0.292941
cg08583127	-0.0468441	0.0407702	0.253788	-0.00827544	0.0229356	0.719135	0.0309527	0.0328795	0.349168
cg08583182	-0.00606505	0.0182545	0.740519	-0.00552161	0.0102692	0.5922	-0.00471553	0.0147215	0.749515
cg08583231	-0.00257391	0.00672895	0.703035	0.00218643	0.00378542	0.565067	-5.74023e-05	0.00542661	0.991585
cg08583234	0.00304024	0.0141459	0.830344	-0.00100557	0.00795788	0.899744	0.00078879	0.0114081	0.945038
cg08583240	0.0184119	0.0121815	0.134378	0.000993104	0.00685279	0.885117	-0.0135618	0.00982385	0.171052
cg08583273	0.00945051	0.0175741	0.592154	-0.00957104	0.00988646	0.335743	-0.00669864	0.0141728	0.63768
cg08583277	-0.00887636	0.0196679	0.652913	0.00977477	0.0110643	0.379485	0.00764023	0.0158613	0.631264
cg08583286	0.0135052	0.0243773	0.581028	-0.015977	0.0137137	0.247262	-0.0152748	0.0196593	0.43933
cg08583375	-0.00142223	0.0120366	0.906221	0.00433717	0.00677129	0.523555	-0.00290077	0.00970702	0.765797
cg08583411	-0.00711577	0.00586397	0.22831	0.00339175	0.00329882	0.306786	0.00522542	0.00472904	0.272293
cg08583435	-0.00448166	0.00340477	0.191616	0.000317798	0.00191538	0.868615	0.00582397	0.0027458	0.0368309
cg08583507	-0.0173146	0.0158011	0.276269	0.00578667	0.00888904	0.516809	0.00741394	0.0127429	0.562236
cg08583542	0.0238391	0.023523	0.313727	-0.000795244	0.013233	0.952221	-0.0341872	0.0189703	0.0750671
cg08583570	0.00890082	0.0073804	0.231161	-0.00762267	0.0041519	0.0698622	-0.00702152	0.00595198	0.241413
cg08583610	-0.0106114	0.0339375	0.755292	-0.0179774	0.0190918	0.34905	0.00330628	0.0273691	0.904132
cg08583624	-0.0118428	0.00831279	0.157922	-0.00109704	0.00467643	0.815092	0.00813734	0.00670391	0.228179
cg08583650	-0.0102726	0.0127572	0.422927	-0.00568289	0.00717665	0.430648	0.00727131	0.0102881	0.481644
cg08583701	-0.00309047	0.0172448	0.858198	0.0144144	0.00970119	0.141021	0.00497968	0.0139072	0.721182
cg08583708	-0.0223775	0.0147504	0.132957	0.0169755	0.00829794	0.0438732	0.0205688	0.0118956	0.0874193
cg08583763	-0.00145578	0.00502647	0.77281	0.00167299	0.00282768	0.555657	-0.00151713	0.00405364	0.709141
cg08583780	-0.0111205	0.0324142	0.73239	0.0242206	0.0182349	0.187649	-0.0145952	0.0261407	0.578085
cg08583830	0.0219178	0.0210027	0.299644	-0.0151733	0.0118152	0.202557	-0.0095852	0.0169378	0.572948
cg08583841	-0.0096129	0.0178546	0.591708	0.0109003	0.0100442	0.280888	0.00235814	0.014399	0.870299
cg08583859	-0.0408722	0.0113574	0.000536488	0.010956	0.0063892	0.0900327	0.0215273	0.00915926	0.0210732
cg08583888	0.0071456	0.00754561	0.346329	-0.00331561	0.00424484	0.436918	-0.00382949	0.00608521	0.530834
cg08583969	0.00364557	0.00829141	0.661284	0.00215193	0.0046644	0.645724	-0.00460365	0.00668667	0.493025
cg08583973	0.00127886	0.00353327	0.71829	0.00189108	0.00198767	0.344096	-0.0023274	0.00284944	0.416329
cg08583979	0.00879985	0.0194631	0.652328	-0.00583292	0.0109491	0.595611	-0.0125579	0.0156962	0.425908
cg08584022	0.000596442	0.0131508	0.963932	0.00792299	0.0073981	0.287224	-0.00665508	0.0106056	0.532009
cg08584037	0.007654	0.0152428	0.616868	-0.00678668	0.00857495	0.430882	-0.00937322	0.0122927	0.447869
cg08584061	-0.0372404	0.0217012	0.0897945	0.00941548	0.0122082	0.442701	0.0209519	0.0175011	0.234566
cg08584107	-0.000477277	0.00714665	0.946911	-0.00644717	0.00402041	0.112509	0.000721542	0.00576347	0.900667
cg08584130	-0.00428691	0.00852351	0.616299	0.000705649	0.00479497	0.883351	-0.00436376	0.00687384	0.527241
cg08584136	-0.000435846	0.00884602	0.96082	-0.00202573	0.0049764	0.684982	0.00275428	0.00713394	0.700402
cg08584144	-0.01211	0.0114985	0.295241	-0.00264244	0.00646857	0.68393	0.00060527	0.00927305	0.948111
cg08584184	0.00450027	0.00330942	0.177478	0.000735487	0.00186174	0.693793	-0.00500605	0.00266891	0.0641305
cg08584230	-0.00320893	0.00394217	0.417919	0.000931246	0.0022177	0.675607	0.00323629	0.0031792	0.311586
cg08584238	0.00415956	0.0123069	0.736207	0.00209697	0.00692335	0.762719	-0.00775578	0.009925	0.436715
cg08584264	0.00808287	0.00488036	0.101368	-0.00228897	0.00274548	0.406774	-0.00311266	0.0039358	0.431227
cg08584304	-0.00367121	0.00254736	0.153208	0.0030672	0.00143304	0.0351922	0.000490706	0.00205434	0.811787
cg08584355	0.0189079	0.0112848	0.0975078	-0.0104195	0.00634837	0.104432	-0.0180136	0.00910073	0.0510126
cg08584377	-0.000937461	0.00325523	0.774059	0.00139829	0.00183126	0.44724	-0.000755556	0.00262521	0.774194
cg08584381	0.000931005	0.00263538	0.724759	-0.000454404	0.00148255	0.759973	0.00254862	0.00212532	0.233795
cg08584430	0.00228481	0.00275419	0.409102	-0.00288442	0.00154939	0.0661092	0.00122378	0.00222114	0.583099
cg08584447	0.00884975	0.00933332	0.345722	-0.00491192	0.00525053	0.352176	-0.00956727	0.00752693	0.207171
cg08584457	0.00366261	0.0125618	0.771327	0.0018908	0.00706671	0.789682	0.00239516	0.0101305	0.813668
cg08584491	-0.0256699	0.0175781	0.147883	0.0208861	0.00988867	0.03761	0.018829	0.014176	0.187655
cg08584498	0.00796074	0.010145	0.434815	-0.00800459	0.00570716	0.164393	-0.00401728	0.00818153	0.624679
cg08584521	0.00409757	0.00692198	0.555446	-0.0056083	0.00389402	0.153474	-0.00551348	0.00558229	0.326115
cg08584568	-0.000613653	0.00643977	0.924308	-0.00760766	0.00362274	0.0386954	0.00197694	0.0051934	0.704403
cg08584601	0.000161104	0.00871871	0.985301	0.000281447	0.00490478	0.954375	-0.00474449	0.00703127	0.501653
cg08584618	-0.00262534	0.00394993	0.508071	-0.00255038	0.00222206	0.25429	0.00518137	0.00318545	0.10753
cg08584627	-0.001099	0.00552671	0.842853	0.00442919	0.00310909	0.157937	-0.00102048	0.00445706	0.819452
cg08584628	0.00318722	0.00284488	0.265726	0.000299993	0.00160041	0.851756	-0.00446435	0.00229427	0.054975
cg08584665	0.000130735	0.022272	0.99533	0.0221289	0.0125293	0.0809571	0.00258337	0.0179614	0.885976
cg08584759	-0.0548384	0.0262732	0.0398615	0.0501858	0.0147802	0.00104346	0.0392135	0.0211882	0.0676833
cg08584796	0.0160457	0.0101804	0.11871	-0.00429253	0.00572709	0.455618	-0.0180063	0.0082101	0.031025
cg08584798	0.0377428	0.0174504	0.0333606	-0.0056337	0.00981689	0.567566	-0.029636	0.014073	0.0381653
cg08584818	-0.00389648	0.0171957	0.821282	-0.00861476	0.00967357	0.375686	-0.00360766	0.0138676	0.795377
cg08584845	-0.038182	0.0250719	0.131496	0.0100865	0.0141044	0.476486	0.0244987	0.0202194	0.229006
cg08584868	0.00288443	0.0114945	0.802467	-0.0106544	0.00646634	0.103113	-0.000224869	0.00926985	0.980704
cg08584917	0.16458	0.110135	0.138786	-0.0221981	0.0619571	0.721021	-0.110004	0.088819	0.218932
cg08584947	0.00617148	0.0363248	0.865495	0.0164937	0.0204348	0.42184	0.00496982	0.0292944	0.865688
cg08585004	0.0111382	0.0091566	0.227196	-0.00455762	0.00515112	0.37877	-0.00537367	0.00738441	0.468794
cg08585038	-0.0504343	0.0213856	0.0206521	0.0289538	0.0120306	0.0182644	0.007588	0.0172465	0.661074
cg08585120	0.000154976	0.00450371	0.97263	-0.00331145	0.0025336	0.194733	-0.000234907	0.00363205	0.948584
cg08585128	-0.00798017	0.0197316	0.686908	-0.00721026	0.0111002	0.517727	0.00835543	0.0159127	0.600895
cg08585206	0.0107222	0.0145497	0.463193	-0.00961943	0.00818506	0.243179	-0.000322118	0.0117337	0.978163
cg08585214	0.0141742	0.0107704	0.191702	0.0110705	0.00605899	0.0711917	-0.014907	0.00868589	0.0897631
cg08585315	0.00596982	0.00263394	0.0259605	-0.0019797	0.00148175	0.185096	-0.00433491	0.00212416	0.0443775
cg08585351	0.0023436	0.00239282	0.330147	0.00112528	0.0013461	0.405523	-0.00029222	0.00192971	0.879994
cg08585379	-0.00374667	0.0131295	0.77606	0.0138337	0.0073861	0.0645137	-0.00406437	0.0105884	0.702046
cg08585380	0.00826717	0.00292913	0.00593431	-0.00152735	0.0016478	0.356604	-0.00249343	0.00236222	0.294167
cg08585458	0.0347479	0.0307071	0.260989	-0.0358865	0.0172745	0.0407802	-0.0214007	0.024764	0.389917
cg08585488	-0.0105627	0.013514	0.436615	-0.00585202	0.00760242	0.443578	0.0073437	0.0108985	0.502249
cg08585489	-0.021787	0.026879	0.419883	0.0308099	0.015121	0.0447042	0.00740833	0.0216768	0.733372
cg08585512	-0.000915461	0.0101719	0.9285	0.0040795	0.00572227	0.47785	-0.0041598	0.00820318	0.613401
cg08585518	0.0104882	0.00926121	0.260616	0.00140533	0.00520997	0.788015	-0.00870225	0.00746877	0.247217
cg08585556	0.000877744	0.00313933	0.780466	0.00311024	0.00176605	0.0818136	-0.00103107	0.00253173	0.684842
cg08585558	-0.0159253	0.013715	0.248825	-0.00226671	0.00771546	0.769637	0.0114485	0.0110605	0.303569
cg08585593	-0.00872613	0.00872956	0.320338	-0.00357096	0.00491088	0.469131	0.00360731	0.00704002	0.609699
cg08585614	-0.00784134	0.00757796	0.303718	0.00471065	0.00426304	0.272279	0.00250779	0.0061113	0.68258
cg08585669	-0.000226641	0.0105779	0.982956	0.00339958	0.00595069	0.569309	-0.00122192	0.00853063	0.88644
cg08585732	-0.0226931	0.0145832	0.123397	0.00282199	0.0082039	0.73171	0.0149357	0.0117607	0.207563
cg08585844	-0.00104484	0.00801892	0.89664	-0.00291195	0.00451111	0.520337	-0.000640546	0.00646692	0.921332
cg08585847	-0.0148519	0.014733	0.316284	0.00104461	0.00828818	0.900002	0.00316481	0.0118816	0.790605
cg08585862	-0.0032684	0.0193451	0.866236	-0.0094574	0.0108827	0.387279	0.00465	0.015601	0.766386
cg08585897	0.0113976	0.0229636	0.620941	0.00906567	0.0129183	0.484741	-0.00390369	0.0185192	0.833554
cg08585916	-0.014068	0.0491994	0.77562	-0.00711639	0.0276775	0.797709	0.0361522	0.0396773	0.364789
cg08585946	-0.00689863	0.010194	0.500412	-0.00392775	0.00573471	0.495266	-0.00014652	0.00822102	0.985822
cg08585975	0.00393274	0.00353212	0.268666	-0.0038215	0.00198702	0.0577987	-0.00365971	0.0028485	0.202358
cg08586040	-0.00781886	0.00849819	0.360144	-0.00914927	0.00478072	0.0590133	0.0039951	0.00685343	0.561481
cg08586066	0.00170714	0.00300299	0.571207	0.000467959	0.00168935	0.782449	-7.43049e-05	0.00242178	0.975595
cg08586168	-0.00143247	0.00377673	0.705419	0.00196244	0.00212463	0.358276	0.00168378	0.00304577	0.581834
cg08586215	0.0262296	0.0245909	0.289157	-0.00786101	0.0138338	0.571367	-0.0155444	0.0198316	0.435323
cg08586216	-0.00967288	0.00895251	0.282991	-0.00487757	0.00503631	0.335552	0.0124923	0.00721982	0.0872095
cg08586228	0.00308575	0.00428354	0.47327	-0.00264637	0.00240974	0.27522	-0.00339734	0.00345449	0.328174
cg08586234	-0.0123533	0.0163226	0.451252	0.00974357	0.00918243	0.291646	0.0115817	0.0131635	0.381432
cg08586312	-0.00908685	0.0197018	0.645819	-0.00498384	0.0110834	0.654095	0.00527625	0.0158886	0.740649
cg08586366	-0.00820435	0.00691373	0.238662	0.00547327	0.00388938	0.163003	0.0066892	0.00557563	0.233581
cg08586423	-0.00710196	0.00501888	0.160708	0.00339162	0.00282341	0.232991	-7.47862e-05	0.00404751	0.985302
cg08586426	0.000266609	0.00787671	0.973078	0.00121897	0.00443111	0.783911	-0.000329263	0.00635223	0.958782
cg08586441	-0.000725349	0.0116439	0.950475	-0.00165194	0.00655038	0.801503	0.00879788	0.00939033	0.35146
cg08586494	0.00920738	0.0182098	0.614427	0.0118779	0.0102441	0.249502	-0.0103321	0.0146854	0.483628
cg08586500	0.000294554	0.0068438	0.965771	0.00404305	0.00385003	0.296634	-0.00283784	0.00551923	0.608466
cg08586518	-0.00666913	0.0136684	0.626859	0.00902329	0.00768924	0.243875	0.00204674	0.011023	0.853139
cg08586541	0.00201161	0.00219495	0.362012	-0.00197708	0.00123479	0.113054	-7.17904e-05	0.00177013	0.967745
cg08586568	-0.0343093	0.0224638	0.130395	0.00884915	0.0126372	0.485685	0.0275811	0.0181161	0.131604
cg08586579	-0.00303546	0.0077255	0.695366	0.00136873	0.00434604	0.753581	0.00225421	0.00623029	0.718388
cg08586642	-0.0056009	0.00457991	0.224737	-0.00128205	0.00257647	0.620051	0.00633383	0.00369351	0.0900156
cg08586651	-0.0271882	0.0191649	0.159659	0.0120025	0.0107814	0.268732	0.02017	0.0154557	0.195407
cg08586669	0.00408234	0.0107743	0.70571	0.000139887	0.00606118	0.981641	-0.000474339	0.00868903	0.956593
cg08586692	0.00564727	0.0102041	0.581419	-0.00238694	0.00574037	0.678592	-0.00479291	0.00822914	0.561818
cg08586737	0.00660825	0.0130398	0.613625	0.00747901	0.00733565	0.310838	-0.00560503	0.0105161	0.595426
cg08586808	0.000433378	0.0173751	0.980159	-0.00388502	0.00977449	0.69202	-0.00885909	0.0140123	0.528928
cg08586809	-0.00146656	0.0107654	0.891962	-0.00907874	0.00605617	0.137555	0.0108027	0.00868185	0.216815
cg08586826	0.0184437	0.0163102	0.261318	0.00474954	0.00917544	0.606057	-0.0181121	0.0131535	0.172133
cg08586849	0.0144272	0.00763871	0.062343	-0.0053086	0.00429722	0.220101	-0.00782599	0.0061603	0.207411
cg08586855	0.0209086	0.016468	0.207676	-0.00621861	0.00926422	0.503881	-0.0139118	0.0132808	0.29783
cg08586892	-0.0212208	0.0145011	0.147049	0.00341486	0.00815772	0.676561	0.0272276	0.0116945	0.0222751
cg08586913	-0.00976577	0.00881519	0.271059	0.00511403	0.00495906	0.305349	0.00371199	0.00710908	0.602925
cg08586979	-0.0292952	0.0707568	0.679897	0.0223933	0.0398048	0.575202	0.0430108	0.0570624	0.453082
cg08587063	0.0103141	0.00898479	0.254208	-0.00447722	0.00505447	0.378227	-0.00545437	0.00724585	0.453675
cg08587073	0.00139654	0.00429364	0.745786	-0.00214068	0.00241542	0.37798	0.00205716	0.00346264	0.554022
cg08587191	-0.0109013	0.0163837	0.507613	0.0160504	0.00921681	0.0852271	0.000261215	0.0132128	0.984273
cg08587251	0.00242518	0.0105779	0.81921	-0.00589743	0.00595067	0.324472	0.00370624	0.00853061	0.665052
cg08587297	0.00209512	0.0104715	0.841897	-0.00948946	0.00589084	0.110913	-9.63848e-05	0.00844484	0.99092
cg08587313	-0.00815228	0.00820693	0.323363	0.00724736	0.00461687	0.120187	-0.00202839	0.00661854	0.759996
cg08587314	-0.0140033	0.0127349	0.27461	0.00244236	0.00716412	0.734009	0.0149076	0.0102702	0.150309
cg08587321	-0.0113602	0.0111086	0.309376	0.00400865	0.00624922	0.522947	0.00889974	0.0089586	0.32332
cg08587349	0.0110974	0.0146851	0.451925	-0.00516447	0.00826123	0.533551	0.00088179	0.0118429	0.940822
cg08587354	-0.0138409	0.0100388	0.171594	0.00952689	0.00564743	0.0952815	0.0132389	0.00809591	0.105692
cg08587365	-0.00642968	0.0139821	0.646797	0.00990307	0.00786575	0.211472	-0.00229872	0.011276	0.83895
cg08587406	0.00718797	0.0100497	0.476421	-0.00753421	0.00565355	0.186208	0.00270984	0.00810468	0.738936
cg08587424	-0.00658681	0.00828382	0.428746	-0.0030327	0.00466013	0.516947	0.00629685	0.00668055	0.348575
cg08587444	0.0145151	0.0197288	0.46392	-0.0124183	0.0110986	0.26633	-0.0116944	0.0159104	0.464355
cg08587480	-0.00390894	0.00326956	0.235194	0.00127055	0.00183931	0.49159	0.00524687	0.00263676	0.0498169
cg08587504	0.00806424	0.0106274	0.450064	0.00721449	0.00597855	0.230885	-0.00811352	0.00857058	0.34649
cg08587534	0.0140053	0.0125578	0.267879	-0.00715427	0.0070645	0.314074	-0.00744845	0.0101273	0.464072
cg08587542	0.00112969	0.00261605	0.66696	-0.000959565	0.00147168	0.516148	-0.00163507	0.00210974	0.440485
cg08587603	0.0206077	0.0135047	0.13073	-0.0133416	0.00759715	0.0826674	-0.0116578	0.0108909	0.287465
cg08587654	0.00577028	0.00485412	0.237853	0.000548841	0.00273072	0.841189	-0.00334049	0.00391464	0.395873
cg08587685	-0.0106112	0.0130825	0.419577	0.0139095	0.00735969	0.0621716	0.00673661	0.0105505	0.524858
cg08587717	0.0203148	0.0126548	0.112135	-0.00172149	0.00711904	0.809506	-0.0117462	0.0102055	0.252974
cg08587721	-0.0030532	0.00271644	0.26419	0.000414173	0.00152816	0.787027	0.00270357	0.00219069	0.220562
cg08587775	-0.0108008	0.0482519	0.823418	0.033732	0.0271445	0.217403	-0.00108415	0.0389131	0.977838
cg08587797	-0.00701027	0.00667488	0.296582	0.0024526	0.00375501	0.51542	0.00352743	0.00538301	0.514051
cg08587802	-0.0124482	0.0107971	0.252173	0.00163852	0.00607397	0.787998	0.0150092	0.00870736	0.0883915
cg08587804	0.0392136	0.0179148	0.0313468	-0.0112282	0.0100781	0.26837	-0.0363133	0.0144475	0.0138418
cg08587820	-0.00156821	0.00457178	0.73243	-0.00218449	0.00257189	0.398061	0.00130376	0.00368695	0.724502
cg08587845	-0.0116788	0.0168372	0.489808	0.0209452	0.00947192	0.0296996	0.0130419	0.0135785	0.339538
cg08587864	-0.00099681	0.0138628	0.942846	0.0107439	0.00779865	0.171925	-0.00704712	0.0111798	0.53016
cg08587872	0.000872536	0.00468453	0.852685	0.00429608	0.00263532	0.106761	0.000116949	0.00377787	0.975377
cg08587904	-0.00714903	0.0117659	0.545069	0.00478806	0.006619	0.471432	-0.00328153	0.0094887	0.730321
cg08587948	-0.00554238	0.0139372	0.691872	0.00826207	0.0078405	0.294975	0.00598197	0.0112398	0.595966
cg08587977	-0.00291128	0.0137661	0.833018	-0.00662253	0.00774422	0.394868	0.0105608	0.0111018	0.344163
cg08587989	-0.0054082	0.0111906	0.630139	-0.000231757	0.00629536	0.97072	0.0114255	0.00902475	0.208965
cg08588104	0.00576189	0.00997197	0.56492	-0.0112692	0.00560981	0.0477283	-0.00727584	0.00804197	0.368164
cg08588122	0.00982751	0.0085303	0.252522	-0.00164605	0.00479879	0.732435	-0.00443526	0.00687932	0.520843
cg08588156	0.016191	0.00959044	0.0950299	-0.00346803	0.00539518	0.522083	-0.00743745	0.00773428	0.338967
cg08588175	0.000582445	0.00781606	0.940773	-0.00525009	0.00439699	0.235792	-0.00298615	0.00630332	0.636898
cg08588180	-0.013034	0.00791889	0.103468	-0.000492507	0.00445483	0.912229	0.00296567	0.00638625	0.64356
cg08588357	0.00673523	0.0335704	0.841467	-0.0309644	0.0188853	0.104783	0.000710345	0.0270731	0.979129
cg08588453	-0.0103518	0.0207375	0.61894	0.00441505	0.011666	0.706037	-0.00387819	0.0167239	0.817177
cg08588455	-0.00253627	0.00252108	0.317258	6.60142e-05	0.00141825	0.962984	0.00217558	0.00203314	0.287622
cg08588479	0.00610505	0.0076954	0.42979	-0.00370129	0.00432911	0.394967	-0.0085781	0.00620601	0.170524
cg08588490	-0.00533321	0.00755575	0.482213	-0.00879956	0.00425054	0.0414666	0.0100918	0.00609339	0.101369
cg08588608	0.0092848	0.00788156	0.242068	0.000619221	0.00443383	0.889261	-0.00630406	0.00635614	0.324107
cg08588611	-0.00357451	0.00901385	0.692687	0.0032089	0.00507081	0.528551	0.00229955	0.00726929	0.752522
cg08588623	-0.0164171	0.0138091	0.237805	0.0173702	0.0077684	0.0279707	0.0115013	0.0111364	0.304642
cg08588635	0.000784482	0.00739496	0.915766	-0.003005	0.00416009	0.472068	0.00750656	0.00596372	0.211583
cg08588744	-0.00359427	0.00585391	0.540858	-0.00349278	0.00329317	0.291869	0.000838884	0.00472093	0.859386
cg08588748	0.000598546	0.00634349	0.925049	-0.00197737	0.00356858	0.580961	-0.00604134	0.00511576	0.240925
cg08588817	0.000739715	0.00831908	0.929356	-0.00901115	0.00467996	0.0575135	0.000244656	0.00670898	0.970996
cg08588839	0.000343381	0.0134145	0.979638	0.0113952	0.00754641	0.134748	-0.00685749	0.0108182	0.527857
cg08588868	-0.0452713	0.0118967	0.00026621	0.0151237	0.00669257	0.0263927	0.0373294	0.00959416	0.000197863
cg08588953	0.0149182	0.0110131	0.179138	-0.0041219	0.00619549	0.507656	-0.0125171	0.00888157	0.162383
cg08589077	0.00432017	0.00829939	0.604041	0.00347648	0.00466889	0.458564	-0.00470291	0.00669311	0.484194
cg08589108	0.0065873	0.00867634	0.449817	-0.000221288	0.00488094	0.963945	-0.000647154	0.0069971	0.926527
cg08589134	4.99457e-05	0.0327711	0.998788	0.00517708	0.0184356	0.779531	0.0102485	0.0264285	0.699146
cg08589141	-0.00397383	0.00784885	0.61396	-0.00741996	0.00441543	0.0965391	-0.00100206	0.00632976	0.874588
cg08589174	0.00310326	0.0245982	0.899905	-0.0136208	0.0138379	0.327757	-0.00349066	0.0198374	0.860741
cg08589212	-0.0143584	0.0187402	0.44569	0.0169311	0.0105424	0.111984	0.0027494	0.0151132	0.856078
cg08589214	0.0226512	0.0204176	0.27039	-0.0209824	0.0114861	0.0712455	-0.0160537	0.016466	0.332344
cg08589270	-0.00602397	0.00436854	0.17153	-0.00244573	0.00245755	0.32247	0.00593215	0.00352304	0.0958863
cg08589354	0.00783933	0.0061387	0.205068	-0.00143317	0.00345337	0.679183	-0.00421703	0.0049506	0.396707
cg08589418	-0.0161885	0.0180005	0.371014	0.00645078	0.0101263	0.525817	0.0159818	0.0145166	0.274035
cg08589437	0.0177585	0.0146267	0.228067	-0.004943	0.00822839	0.549621	-0.00512218	0.0117958	0.665218
cg08589455	-0.0208432	0.00978465	0.0360461	0.0113205	0.00550443	0.0427904	0.00643369	0.00789091	0.417163
cg08589600	-5.92951e-05	0.0181662	0.997403	0.00545448	0.0102195	0.594921	0.0048223	0.0146503	0.742844
cg08589638	0.00993774	0.0138405	0.474715	0.010746	0.00778609	0.171161	-0.0244308	0.0111618	0.0313546
cg08589732	0.0105081	0.0144946	0.470466	-0.00637908	0.00815407	0.436201	-0.0148711	0.0116893	0.206772
cg08589821	-0.00305889	0.00488081	0.532524	0.000327488	0.00274574	0.905342	0.000529653	0.00393617	0.893277
cg08589864	0.000243016	0.0129136	0.98503	0.00129755	0.00726467	0.858668	-0.00449853	0.0104143	0.666866
cg08589960	-0.0036822	0.00606998	0.545717	0.0030789	0.00341471	0.369787	0.00120253	0.00489518	0.806541
cg08589981	-0.0171045	0.0126548	0.180083	0.00734736	0.00711906	0.304968	0.017027	0.0102056	0.0989151
cg08589987	-0.00206225	0.00296373	0.488434	0.00251917	0.00166727	0.134509	-0.000244333	0.00239013	0.918818
cg08590069	-0.0341555	0.020912	0.106107	-0.00504877	0.0117642	0.668891	0.0437284	0.0168647	0.0112034
cg08590134	-0.0144828	0.0098736	0.146115	0.0177357	0.00555447	0.00197456	0.0114813	0.00796264	0.153006
cg08590186	-0.00545123	0.00784974	0.489295	-0.00206154	0.00441594	0.641809	0.00796112	0.00633048	0.211986
cg08590257	-0.01155	0.0069607	0.100739	0.00288289	0.0039158	0.463624	0.00935756	0.00561351	0.0992011
cg08590277	0.00724033	0.0111874	0.519256	-0.00921331	0.00629356	0.146903	-0.00551364	0.00902216	0.54275
cg08590319	-0.0241089	0.0261979	0.360041	0.000494692	0.0147379	0.973302	0.00776579	0.0211275	0.714109
cg08590359	-0.0129934	0.019749	0.512363	0.0147616	0.01111	0.18751	0.00903215	0.0159267	0.572137
cg08590375	-0.00458299	0.0130427	0.72617	0.0121279	0.00733728	0.102037	0.00649356	0.0105184	0.538652
cg08590378	-0.0171291	0.0544427	0.753816	0.0196573	0.0306272	0.522713	0.0221604	0.0439057	0.615057
cg08590390	-0.0019506	0.00761867	0.798548	-0.000316244	0.00428594	0.941354	-0.00175521	0.00614413	0.775824
cg08590401	0.00616913	0.00794275	0.439492	0.00366149	0.00446826	0.414824	-0.0038092	0.00640549	0.553639
cg08590404	0.0316149	0.0229187	0.17138	-0.0151988	0.0128931	0.241755	-0.0331493	0.018483	0.0764494
cg08590425	-0.00317226	0.00788469	0.68845	-0.00316795	0.00443559	0.477054	-0.000742679	0.00635867	0.907296
cg08590553	-0.00559501	0.0118503	0.638035	-0.000882723	0.00666645	0.894971	-0.000260618	0.00955672	0.978308
cg08590564	0.0012196	0.00389115	0.754722	-0.00138265	0.002189	0.529319	0.000298296	0.00313805	0.924493
cg08590601	-0.00252282	0.00555308	0.650763	0.0027225	0.00312393	0.385938	0.00280439	0.00447832	0.532853
cg08590638	-0.00675539	0.0100338	0.502606	-5.32393e-05	0.00564459	0.992497	0.00260185	0.00809183	0.74859
cg08590731	0.00150432	0.00962125	0.876125	-0.00279039	0.00541251	0.607511	-0.00558765	0.00775913	0.473415
cg08590732	-0.0628304	0.0197325	0.00202977	0.0168811	0.0111007	0.132038	0.0328934	0.0159134	0.0417742
cg08590776	0.00812281	0.0133765	0.545307	-0.00549412	0.00752505	0.46733	-0.014874	0.0107876	0.17157
cg08590815	0.000810019	0.0192571	0.966547	0.0129277	0.0108333	0.23606	-2.56111e-05	0.0155301	0.998688
cg08590873	0.0178008	0.0193196	0.359456	-0.0211709	0.0108684	0.0547231	-0.0248654	0.0155804	0.114214
cg08590939	0.00898336	0.00961282	0.352684	-0.00494319	0.00540777	0.363255	6.36989e-05	0.00775233	0.993463
cg08590940	0.0226519	0.0160554	0.161936	0.00174029	0.00903211	0.847671	-0.0143733	0.012948	0.270097
cg08590978	0.0186775	0.007971	0.0214553	-0.00569486	0.00448415	0.207551	-0.0163983	0.00642827	0.0125332
cg08590985	0.00280923	0.00773706	0.717441	0.000978801	0.00435255	0.822612	-0.00346412	0.00623961	0.580228
cg08590987	-0.00305674	0.0120217	0.799902	0.00435766	0.00676292	0.521086	0.0128498	0.00969501	0.188588
cg08590994	-0.00705595	0.00484156	0.148698	0.000358171	0.00272366	0.895688	0.00905771	0.00390451	0.0227491
cg08591023	-0.0198454	0.0227325	0.385125	0.0181079	0.0127884	0.16044	0.0224065	0.0183328	0.225009
cg08591048	0.00190799	0.00853525	0.82365	-0.00280544	0.00480157	0.560583	-0.00127543	0.00688332	0.853441
cg08591056	-0.0104397	0.00793871	0.192034	0.00117353	0.00446599	0.793363	0.00392794	0.00640224	0.541167
cg08591058	-0.00384173	0.00339237	0.260624	0.00215099	0.00190841	0.262866	0.00176717	0.0027358	0.520058
cg08591072	0.0250199	0.0150681	0.100507	-0.00765517	0.00847668	0.369033	-0.0110967	0.0121518	0.363732
cg08591219	-0.0157662	0.00990893	0.115297	0.00512213	0.00557435	0.360761	0.00762491	0.00799113	0.342702
cg08591265	0.0339415	0.0219069	0.125013	-0.0127434	0.0123239	0.304051	-0.0357054	0.017667	0.0464248
cg08591299	-0.00897893	0.016397	0.585405	0.000453329	0.00922428	0.960919	0.00734163	0.0132235	0.580219
cg08591317	0.00449743	0.0284825	0.874909	-0.02954	0.016023	0.0687273	-0.0151269	0.0229699	0.511962
cg08591330	-0.0225266	0.0112156	0.0477644	0.0153759	0.00630943	0.0168966	0.0118389	0.00904491	0.194097
cg08591388	-0.000326063	0.00979753	0.973529	-0.00550346	0.00551168	0.320866	0.00621384	0.00790129	0.433801
cg08591438	-0.0132505	0.00880796	0.136191	0.00328433	0.00495499	0.509231	0.0175726	0.00710324	0.0153545
cg08591449	0.0232687	0.0188634	0.220776	0.00150844	0.0106118	0.8873	-0.0280323	0.0152126	0.0688582
cg08591489	-0.0419038	0.0117897	0.000621823	0.00448745	0.0066324	0.5005	0.0359943	0.00950791	0.000284852
cg08591538	0.00970164	0.0192506	0.615589	0.00472804	0.0108296	0.663519	-0.00872546	0.0155248	0.575572
cg08591579	-0.00286024	0.00329925	0.388417	-0.00134978	0.00185602	0.469074	0.00289641	0.0026607	0.279412
cg08591583	0.00148553	0.007635	0.846195	0.00525446	0.00429513	0.224577	-0.00118735	0.0061573	0.847547
cg08591668	0.0200878	0.0193521	0.302207	-0.0208888	0.0108867	0.0583725	-0.0165466	0.0156067	0.292044
cg08591671	-0.00307697	0.0085051	0.718415	0.0020575	0.00478461	0.668267	-0.00131785	0.00685901	0.848095
cg08591741	0.01278	0.0219286	0.561572	-0.00278289	0.0123361	0.822063	-0.0133987	0.0176845	0.450756
cg08591761	-0.00317047	0.00756337	0.676136	0.00501348	0.00425483	0.241964	0.00452412	0.00609953	0.460304
cg08591817	-0.00294666	0.0103118	0.77576	-0.00161569	0.00580099	0.781289	-0.00927813	0.00831604	0.267698
cg08591842	-0.00227032	0.0102704	0.82558	-0.00190677	0.0057777	0.742195	0.00819132	0.00828264	0.325483
cg08591859	-0.00904342	0.0101708	0.37643	-0.000954947	0.00572168	0.867845	0.0079321	0.00820234	0.336261
cg08591893	-0.00252868	0.002325	0.279845	0.000955973	0.00130795	0.466853	0.00160689	0.00187502	0.393856
cg08591998	-0.00637119	0.0162358	0.695733	0.0051767	0.00913358	0.572359	0.0151357	0.0130935	0.25093
cg08592104	0.0203	0.02988	0.498741	-0.013689	0.0168092	0.417705	-0.0242434	0.0240969	0.317233
cg08592123	0.00366146	0.00390778	0.35143	-0.00175091	0.00219835	0.427981	-0.00291903	0.00315146	0.35694
cg08592157	0.00286655	0.00232168	0.22035	0.000503688	0.00130608	0.700721	-0.00158833	0.00187234	0.398646
cg08592163	-0.0124267	0.00851551	0.148167	0.00751327	0.00479047	0.120508	0.00659483	0.0068674	0.339624
cg08592212	0.0181593	0.0123345	0.144649	-0.00967824	0.00693886	0.166714	-0.0115248	0.00994724	0.249867
cg08592230	0.00173837	0.00272269	0.524882	-0.00131997	0.00153167	0.39123	-1.90621e-05	0.00219574	0.993094
cg08592234	0.016003	0.0245733	0.516652	0.0118329	0.0138239	0.39442	-0.0140901	0.0198173	0.479032
cg08592241	-0.00467251	0.0148725	0.754161	0.00731774	0.00836664	0.384238	0.00119846	0.011994	0.920642
cg08592304	-0.0394822	0.0146749	0.00858903	0.0144564	0.00825548	0.0835313	0.0255315	0.0118347	0.0338011
cg08592305	0.000649943	0.00868087	0.940494	0.000425778	0.00488349	0.930728	0.00601462	0.00700076	0.392681
cg08592313	-0.0166201	0.0392135	0.672755	0.025675	0.0220599	0.24773	0.0194424	0.031624	0.540331
cg08592348	0.0115229	0.00779045	0.14281	-0.0025891	0.00438258	0.556241	-0.0135733	0.00628267	0.0335536
cg08592368	-0.0018813	0.00711651	0.792144	-0.00268325	0.00400345	0.504526	0.00820371	0.00573916	0.156547
cg08592392	0.0104356	0.00832074	0.213217	-0.00502723	0.0046809	0.285868	-0.00180913	0.00671032	0.788118
cg08592423	0.00522512	0.00292717	0.0778215	-0.000856262	0.0016467	0.604425	-0.00174839	0.00236064	0.460951
cg08592502	-0.0244087	0.0186164	0.193341	0.0123834	0.0104728	0.24033	0.018378	0.0150133	0.224291
cg08592527	0.00532916	0.00702771	0.450365	0.000467408	0.0039535	0.906167	-0.00394199	0.00566755	0.488617
cg08592530	0.00194801	0.00227578	0.394418	-5.11112e-05	0.00128026	0.968248	0.000133899	0.00183532	0.942012
cg08592614	-0.00762209	0.0088378	0.390871	-0.0112615	0.00497177	0.0260504	0.00925177	0.00712731	0.197774
cg08592682	0.0367069	0.0234485	0.121199	-0.0231478	0.0131911	0.0828976	-0.0311273	0.0189102	0.103445
cg08592683	0.00746112	0.00532953	0.165165	9.38354e-05	0.00299817	0.975106	-0.00446641	0.00429804	0.30167
cg08592707	4.81394e-05	0.00381257	0.989955	0.00219331	0.00214479	0.309389	8.66893e-05	0.00307468	0.977573
cg08592733	0.000856228	0.00322177	0.791065	-0.00409234	0.00181243	0.0265122	0.000869934	0.00259822	0.738586
cg08592734	-0.00195033	0.0132617	0.88343	-0.00942307	0.00746049	0.21002	-0.00575546	0.010695	0.591884
cg08592761	-0.000742983	0.00415874	0.858633	-0.00017504	0.00233953	0.940535	0.00313218	0.00335385	0.352998
cg08592768	-0.00113418	0.00561039	0.840277	0.00488958	0.00315617	0.125046	0.000424786	0.00452454	0.925422
cg08592857	-0.00076967	0.0142794	0.957141	-0.00016783	0.00803301	0.98338	-0.0040331	0.0115158	0.727037
cg08592890	-0.0144628	0.0148553	0.333029	0.0226456	0.00835697	0.00814217	0.0120608	0.0119802	0.316923
cg08592897	0.0117958	0.0109025	0.282341	-0.00847475	0.00613328	0.170665	-0.00248316	0.00879239	0.778307
cg08592912	0.00343282	0.00845238	0.685663	0.00527601	0.00475495	0.270308	-0.000799468	0.00681648	0.906911
cg08592917	-0.00232285	0.0117607	0.8439	-0.000299057	0.00661608	0.964053	0.00175005	0.00948451	0.854048
cg08592950	0.0106381	0.00844649	0.211309	-0.00533859	0.00475164	0.264377	-0.00491082	0.00681173	0.472928
cg08592979	-0.0309338	0.0461099	0.504122	0.021902	0.0259395	0.400844	-0.0124151	0.0371857	0.739301
cg08593004	0.0218453	0.0254	0.392179	-0.0288438	0.014289	0.0466807	-0.0143888	0.020484	0.484324
cg08593007	-0.000613194	0.0126582	0.961477	-0.000851019	0.00712097	0.905154	-0.00877825	0.0102083	0.392256
cg08593009	0.00271188	0.012455	0.828158	0.00661665	0.00700665	0.347673	0.0017681	0.0100444	0.860691
cg08593031	-0.0126444	0.00979287	0.200141	0.00741958	0.00550906	0.181626	0.00856515	0.00789753	0.281194
cg08593037	0.00335672	0.0167495	0.841641	0.0094149	0.00942254	0.320539	-0.0113373	0.0135077	0.403645
cg08593051	-0.00480002	0.00632522	0.45003	0.00166188	0.0035583	0.641664	0.0057223	0.00510102	0.265108
cg08593074	0.00631714	0.00369235	0.090752	-0.000948589	0.00207716	0.649069	-0.00511206	0.00297772	0.0896638
cg08593077	-0.00435005	0.00392488	0.270847	0.00286258	0.00220797	0.198321	0.00142901	0.00316525	0.652801
cg08593121	0.00576248	0.0129087	0.656441	-0.00283137	0.00726189	0.697589	-0.00661551	0.0104103	0.526825
cg08593157	-0.00691877	0.0131013	0.598809	0.000654118	0.00737027	0.929489	0.00275105	0.0105657	0.795203
cg08593216	0.0285031	0.0329683	0.389713	0.0154291	0.0185466	0.407789	-0.0230097	0.0265875	0.389237
cg08593229	0.000800655	0.00319645	0.802819	-0.0026078	0.00179819	0.150673	0.000854602	0.0025778	0.741065
cg08593252	-0.00644134	0.011013	0.560173	0.0062262	0.00619543	0.317765	0.00731108	0.00888149	0.412708
cg08593261	-0.000296074	0.00438139	0.946282	-0.000973007	0.00246479	0.694007	0.00190587	0.00353341	0.591032
cg08593269	-0.00247858	0.0088119	0.779181	-0.00101566	0.0049572	0.838151	-0.00599155	0.00710642	0.401529
cg08593467	0.0161152	0.0134009	0.23249	-0.0154056	0.00753876	0.044098	-0.0193151	0.0108072	0.0774628
cg08593472	-0.00420265	0.00576495	0.468005	-0.00425041	0.00324312	0.193525	0.00321608	0.00464919	0.490979
cg08593516	-0.0307932	0.0157995	0.0545943	0.00762635	0.00888814	0.393285	0.0179004	0.0127416	0.163702
cg08593626	0.0568907	0.0266217	0.0354708	-0.0203161	0.0149762	0.178515	-0.0374863	0.0214693	0.0844161
cg08593668	0.000102036	0.00290816	0.972093	0.00105318	0.00163601	0.521471	-0.00105078	0.00234531	0.655268
cg08593676	0.00085516	0.00222804	0.702072	-0.000609458	0.0012534	0.628046	-0.000939215	0.00179682	0.602535
cg08593692	0.00955707	0.0279546	0.733286	-0.0176516	0.0157261	0.264837	-0.0128848	0.0225442	0.569147
cg08593702	0.000239065	0.00819601	0.976799	0.000904952	0.00461073	0.844867	5.28616e-05	0.00660973	0.993638
cg08593735	9.59434e-05	0.00310623	0.975432	0.000635076	0.00174743	0.717183	0.000572346	0.00250504	0.819824
cg08593767	0.0133462	0.0149445	0.374354	0.0034267	0.00840717	0.684597	-0.0143797	0.0120521	0.236141
cg08593783	-0.0212101	0.0104745	0.0460136	0.00113786	0.00589251	0.847339	0.0188782	0.00844723	0.0280505
cg08593873	0.00202442	0.0101347	0.842153	0.00193173	0.00570137	0.735582	0.00229063	0.00817323	0.779958
cg08593940	-0.00163976	0.00972785	0.866541	-0.00216858	0.00547248	0.692899	0.00373387	0.0078451	0.635332
cg08593949	-0.00501622	0.00670898	0.456712	-0.000370251	0.00377419	0.922083	0.00578809	0.00541051	0.287744
cg08594019	0.0224994	0.0207878	0.282164	-0.00552267	0.0116943	0.637957	-0.0254044	0.0167644	0.133387
cg08594022	0.00185139	0.00873942	0.832736	-0.004337	0.00491643	0.380187	0.000872834	0.00704797	0.901733
cg08594032	0.0336034	0.020388	0.103005	-0.0153046	0.0114694	0.185642	-0.0240012	0.0164421	0.148047
cg08594043	-0.0126426	0.00583091	0.032938	0.00551578	0.00328023	0.0963318	0.00756638	0.00470238	0.111313
cg08594062	-0.000787656	0.00836849	0.925234	0.00159758	0.00470776	0.735182	-0.002765	0.00674883	0.683056
cg08594100	-0.01746	0.016053	0.279825	0.0114675	0.00903075	0.207612	0.0107419	0.0129461	0.40901
cg08594102	0.00238048	0.0143634	0.868761	0.000455503	0.00808024	0.955177	-0.00132193	0.0115835	0.90941
cg08594148	-0.00125474	0.00298182	0.674964	0.000685283	0.00167744	0.683914	0.00240798	0.00240471	0.319494
cg08594183	-0.0282036	0.0128867	0.0313701	0.00803461	0.00724952	0.27086	0.0199263	0.0103926	0.058551
cg08594207	-0.000652109	0.0190217	0.972732	0.0112201	0.0107008	0.297365	0.00423551	0.0153402	0.783137
cg08594218	-0.000915378	0.0127972	0.943145	-0.00319248	0.00719919	0.658567	0.00632559	0.0103204	0.541567
cg08594246	-0.102088	0.0601776	0.0934617	0.0337828	0.0338534	0.321153	0.0782065	0.0485307	0.110781
cg08594341	0.00970997	0.0254669	0.703948	-0.00443972	0.0143266	0.7574	-0.00359031	0.0205379	0.861642
cg08594351	0.000783063	0.00774184	0.919672	-0.00502975	0.00435523	0.251378	0.00138846	0.00624346	0.824546
cg08594379	0.00933011	0.00922816	0.314863	-0.00088152	0.00519138	0.865567	-0.00384873	0.00744212	0.606391
cg08594414	0.0135557	0.00868576	0.122314	-0.00295641	0.00488624	0.546759	-0.0138977	0.0070047	0.0504763
cg08594498	0.00418278	0.00808662	0.606327	-0.000315872	0.00454919	0.944807	-0.00717365	0.00652151	0.274439
cg08594532	-0.008344	0.0361432	0.817979	-0.0122646	0.0203327	0.547983	-0.0133698	0.029148	0.647629
cg08594547	0.00736283	0.00686323	0.2864	0.00341703	0.00386097	0.378643	-0.00290398	0.0055349	0.60118
cg08594554	0.000879044	0.0048511	0.856638	-0.000885657	0.00272903	0.746332	0.00210874	0.00391221	0.591286
cg08594588	0.00105626	0.00469172	0.822416	-0.00210026	0.00263937	0.428398	0.000471869	0.00378368	0.901046
cg08594589	0.000195338	0.00589526	0.973645	0.00295453	0.00331643	0.37551	0.0019215	0.00475428	0.687108
cg08594592	-0.00884691	0.008766	0.315729	0.008332	0.00493138	0.094772	0.00145134	0.00706941	0.83783
cg08594606	0.00147884	0.0057332	0.797074	-0.00733913	0.00322525	0.0253903	0.00556038	0.00462358	0.232465
cg08594632	-0.00621906	0.010826	0.567176	-0.006753	0.00609025	0.270634	0.0111988	0.0087307	0.203089
cg08594650	-0.00565928	0.012531	0.652692	0.00384972	0.00704943	0.586425	0.0107498	0.0101057	0.290462
cg08594651	-0.0074857	0.00630858	0.238695	-0.00154721	0.00354894	0.663969	0.00755715	0.00508761	0.141136
cg08594659	0.0177882	0.0144076	0.220366	-0.00328227	0.00810509	0.686522	-0.0201471	0.0116191	0.0865497
cg08594695	-0.00474174	0.0262156	0.856897	-0.0231314	0.0147478	0.120489	0.00475779	0.0211418	0.822487
cg08594696	-0.00697401	0.0114148	0.542856	0.00508431	0.00642151	0.430703	0.0114238	0.00920558	0.218034
cg08594888	0.021117	0.0188123	0.264806	-0.000562381	0.010583	0.957745	-0.00165174	0.0151713	0.91356
cg08594920	0.0162117	0.0177803	0.364465	0.00200416	0.0100024	0.841672	-0.0249767	0.014339	0.0851493
cg08594936	0.045017	0.0423256	0.290528	-0.0333051	0.0238106	0.165526	-0.0488079	0.0341338	0.156412
cg08594973	-0.0107259	0.0104889	0.309401	0.00686863	0.00590062	0.24766	6.15447e-06	0.00845886	0.999421
cg08595011	-0.000432641	0.00328104	0.895406	0.00214956	0.00184578	0.247447	-8.17232e-05	0.00264602	0.975433
cg08595028	0.0141016	0.00985677	0.156197	-0.000696905	0.005545	0.900281	-0.00627653	0.00794906	0.431962
cg08595102	0.00340742	0.00450954	0.451977	-0.00166766	0.00253688	0.51272	0.000326937	0.00363676	0.92858
cg08595147	-0.0149968	0.0162465	0.358579	0.00997487	0.00913957	0.278184	0.0192437	0.0131021	0.14559
cg08595157	-0.0203146	0.00883568	0.0239487	0.000189006	0.00497058	0.969757	0.0200395	0.0071256	0.00610667
cg08595182	-0.000706698	0.00440405	0.872895	0.000615795	0.00247754	0.804307	0.00171355	0.00355168	0.630719
cg08595223	0.00110149	0.00337251	0.744766	-0.000921547	0.00189723	0.628407	-0.00161403	0.00271979	0.554463
cg08595249	-0.0201372	0.0110635	0.0722562	-0.00551318	0.00622385	0.378216	0.0114613	0.00892223	0.20243
cg08595268	-0.015984	0.00777207	0.0427916	0.00421256	0.00437224	0.33804	0.0100393	0.00626784	0.11293
cg08595278	-0.0255231	0.0238697	0.287977	-0.00334981	0.0134281	0.803605	0.0176169	0.0192499	0.362694
cg08595342	-0.00685454	0.0128137	0.59409	-0.00839126	0.00720847	0.247647	0.00266498	0.0103337	0.797114
cg08595384	-0.030488	0.0250751	0.227401	-0.0107159	0.0141062	0.449561	0.0101047	0.020222	0.618584
cg08595433	-0.00875198	0.0179687	0.627465	0.0229289	0.0101085	0.0258463	0.00414806	0.014491	0.775383
cg08595438	0.00204692	0.00242226	0.400458	-0.000109852	0.00136266	0.935937	-0.000605972	0.00195345	0.757164
cg08595439	0.00186746	0.0103411	0.857122	-0.00461066	0.00581744	0.430242	0.00333507	0.00833962	0.690229
cg08595489	0.00204608	0.0086954	0.814537	-0.00798901	0.00489166	0.106128	-0.00246698	0.00701247	0.72586
cg08595490	0.00994251	0.00691705	0.154278	-0.00524179	0.00389124	0.181537	-0.00797729	0.00557831	0.156367
cg08595501	-0.0110226	0.0151541	0.469001	-0.00416119	0.00852507	0.626727	0.014358	0.0122212	0.243338
cg08595555	-0.00308721	0.00659029	0.640663	0.000685423	0.00370742	0.853765	0.00439416	0.00531479	0.410677
cg08595563	-0.000456072	0.00229344	0.842848	0.001571	0.00129019	0.226726	-0.00143857	0.00184956	0.438851
cg08595574	0.0189693	0.0148463	0.204828	0.0185884	0.00835188	0.0286844	-0.0172438	0.0119729	0.153474
cg08595592	0.0154475	0.0236802	0.515944	0.0113872	0.0133215	0.395065	-0.00781726	0.0190971	0.683317
cg08595616	0.00461479	0.0152242	0.762538	-0.000564937	0.00856451	0.947563	-0.00700078	0.0122777	0.570044
cg08595667	0.00389303	0.0108388	0.720356	-0.00287572	0.00609748	0.638404	-0.00268798	0.00874107	0.759206
cg08595690	-0.018564	0.0149618	0.218107	-0.00479989	0.00841685	0.569998	0.0132023	0.012066	0.276972
cg08595782	0.00313541	0.00830049	0.706567	0.00311631	0.00466951	0.506341	-0.0059842	0.00669399	0.373865
cg08595804	0.000628396	0.0169555	0.970523	0.00965576	0.00953846	0.314269	-0.00547482	0.0136739	0.689878
cg08595869	0.0349661	0.0212435	0.103463	-0.0185597	0.0119507	0.124133	-0.00874032	0.0171319	0.61125
cg08595884	-0.0127937	0.0102275	0.214398	0.00298626	0.00575357	0.605091	0.0159626	0.00824805	0.0562767
cg08595989	-0.0123176	0.0260605	0.637673	0.0210943	0.0146606	0.153867	0.00740201	0.0210167	0.725563
cg08595995	0.014321	0.00732376	0.0538199	-0.00633733	0.00412004	0.127721	-0.00532968	0.0059063	0.369409
cg08596000	-0.0062508	0.00598791	0.299489	0.00771523	0.00336854	0.0244757	0.00306484	0.00482899	0.527345
cg08596028	0.00308984	0.00354609	0.386024	0.00128519	0.00199488	0.521153	-0.00334182	0.00285977	0.245847
cg08596140	0.00386572	0.0136595	0.777859	-0.00551789	0.00768424	0.474678	0.00726654	0.0110158	0.511263
cg08596249	-0.0191639	0.021373	0.372443	0.0187193	0.0120235	0.123212	0.0110514	0.0172364	0.523139
cg08596308	0.000843055	0.0110449	0.939336	-0.00671354	0.00621338	0.282977	0.000764443	0.00890721	0.931809
cg08596394	0.0250788	0.0112334	0.028209	-0.00324736	0.00631942	0.608676	-0.0105308	0.00905924	0.248309
cg08596404	0.00202649	0.0114031	0.859371	1.52567e-05	0.00641492	0.998108	0.000860142	0.00919614	0.9257
cg08596472	0.0070512	0.00883902	0.427247	0.00241849	0.00497246	0.627951	-0.00811283	0.00712829	0.25827
cg08596486	0.0322303	0.0216049	0.139453	-0.0240026	0.012154	0.0515284	-0.0328377	0.0174234	0.0628899
cg08596532	0.00405905	0.0131321	0.758007	0.00903046	0.00738757	0.224941	-0.0024158	0.0105905	0.820109
cg08596591	0.00423912	0.0136202	0.756382	-0.00296953	0.00766216	0.699312	-0.0103714	0.0109841	0.347733
cg08596618	0.0215139	0.019559	0.274459	0.010216	0.011003	0.355794	-0.0227722	0.0157735	0.152498
cg08596642	0.00264253	0.00239815	0.273614	0.000314823	0.0013491	0.816045	-0.000736252	0.00193401	0.704385
cg08596655	-0.00173322	0.00283543	0.54265	0.00262797	0.0015951	0.103141	0.00121755	0.00228666	0.595796
cg08596719	-0.00468306	0.00723557	0.519229	0.00176351	0.00407043	0.665931	0.00688675	0.00583518	0.241208
cg08596752	0.0111733	0.0104913	0.289886	5.72933e-05	0.00590195	0.992277	-0.00982618	0.00846077	0.248738
cg08596772	0.0167873	0.00859812	0.0541773	0.000197153	0.00483694	0.967583	-0.0183356	0.00693402	0.00974766
cg08596773	0.0158157	0.0275713	0.567734	0.00541524	0.0155105	0.727852	-0.00517187	0.0222351	0.816632
cg08596797	-0.00193588	0.0030007	0.520573	0.00161501	0.00168807	0.341421	0.00251178	0.00241994	0.302236
cg08596817	-0.0307856	0.0190978	0.11067	0.00428136	0.0107436	0.691259	0.0334831	0.0154016	0.032485
cg08596835	-0.00160053	0.00938816	0.865035	-0.00712944	0.00528139	0.180626	0.0084881	0.00757115	0.265398
cg08596837	-0.0067966	0.0106678	0.525761	0.00391556	0.00600123	0.515865	0.00593466	0.00860309	0.492181
cg08596842	-0.00677571	0.00867807	0.437098	0.00405041	0.00488192	0.409046	0.000259056	0.00699849	0.970559
cg08596850	-0.0100637	0.00690002	0.148386	0.00301398	0.00388166	0.439628	0.00549308	0.00556457	0.326369
cg08596858	-0.017688	0.0106836	0.101488	0.00185453	0.00601016	0.758408	0.00696754	0.0086159	0.420955
cg08596865	0.0236173	0.0200948	0.243158	-0.00919946	0.0113045	0.41804	-0.0324522	0.0162056	0.0484149
cg08596875	0.003968	0.006048	0.513542	-0.00325423	0.00340235	0.341551	-0.00508217	0.00487746	0.30038
cg08596918	-0.00174115	0.0157894	0.912453	0.00143503	0.00888245	0.872037	-0.0144016	0.0127335	0.261235
cg08596948	0.00736052	0.0142476	0.606766	-0.00727324	0.00801509	0.366738	-0.00485661	0.0114901	0.673597
cg08596972	0.0209873	0.0198685	0.293819	-0.00646754	0.0111772	0.564364	-0.0102211	0.0160231	0.525253
cg08597019	-0.0320058	0.0307593	0.301047	-0.0172144	0.0173039	0.322644	0.0124337	0.0248061	0.617501
cg08597025	-0.0108266	0.0234611	0.645641	-0.00844869	0.0131982	0.523805	0.0196864	0.0189204	0.301064
cg08597056	-0.00207477	0.00800778	0.796189	-0.0110155	0.00450484	0.0165386	0.00354161	0.00645794	0.584846
cg08597067	0.00489514	0.00963663	0.612788	0.00196592	0.00542116	0.717775	-0.00703303	0.00777154	0.368037
cg08597092	-0.00624908	0.010197	0.54162	-0.00215309	0.00573639	0.708343	-0.000533597	0.00822343	0.948416
cg08597121	-0.00263481	0.00629545	0.676617	-0.000620173	0.00354155	0.861407	0.00410802	0.00507701	0.420693
cg08597189	-0.00180709	0.00780245	0.817402	-0.00533955	0.00438933	0.227168	-0.000678288	0.00629234	0.914412
cg08597205	0.00551675	0.00985642	0.577148	-0.00213851	0.00554481	0.700699	0.0012517	0.00794878	0.875247
cg08597220	0.0054329	0.00412372	0.191219	-0.00352144	0.00231983	0.132732	-0.0038708	0.0033256	0.247705
cg08597253	0.000480985	0.00242142	0.843021	0.00107326	0.00136219	0.432949	-1.42293e-06	0.00195277	0.99942
cg08597292	0.00995798	0.0086517	0.252966	0.0036609	0.00486708	0.454023	-0.0086245	0.00697723	0.219829
cg08597345	0.00239537	0.0147898	0.871721	-0.0144977	0.00832014	0.0850407	0.00709517	0.0119274	0.553514
cg08597393	-0.00857171	0.0111021	0.44221	-0.000842583	0.0062456	0.893003	0.00578542	0.0089534	0.51991
cg08597450	-0.00156514	0.00974701	0.872808	-0.0105912	0.00548326	0.0567479	0.00443436	0.00786055	0.574152
cg08597682	-0.0383655	0.0215437	0.0785139	0.0216897	0.0121196	0.0770726	0.0291339	0.017374	0.0972429
cg08597698	-0.00406243	0.00261266	0.123686	0.000750026	0.00146977	0.611164	0.0032779	0.002107	0.123491
cg08597719	0.0107292	0.00704604	0.131539	-0.00463911	0.00396381	0.245124	-0.00793587	0.00568233	0.166174
cg08597733	0.0099868	0.0191414	0.60321	-0.0212326	0.0107682	0.0518857	-0.00375224	0.0154368	0.808536
cg08597735	0.00504209	0.0140516	0.720614	5.598e-05	0.00790483	0.994366	0.00149455	0.011332	0.895385
cg08597743	-0.0208765	0.0124351	0.0968571	0.00135845	0.00699546	0.84649	0.0292032	0.0100284	0.00458516
cg08597761	0.00369739	0.00549711	0.503023	-0.00388051	0.00309244	0.212978	-0.00578363	0.00443319	0.195543
cg08597797	0.00683217	0.0074376	0.360904	-0.00247656	0.00418408	0.555488	-0.00354129	0.0059981	0.556488
cg08597799	0.00181702	0.00922007	0.844241	-0.00192538	0.00518682	0.711408	0.000990398	0.00743559	0.894353
cg08597802	-0.00317773	0.0103024	0.758499	-0.00449645	0.00579572	0.440007	0.00748801	0.00830848	0.370002
cg08597808	-0.00694981	0.0107479	0.519619	-0.00299013	0.0060463	0.622202	0.00138905	0.0086677	0.87306
cg08597832	0.00329074	0.0173857	0.850326	-0.00280531	0.00978048	0.774943	-0.0137923	0.0140208	0.328053
cg08597857	-0.0131082	0.0109498	0.234589	0.000712355	0.00615991	0.908208	0.00334237	0.00883057	0.706003
cg08597984	0.00982343	0.0111053	0.378883	-0.00101259	0.00624736	0.871625	-0.00445743	0.00895594	0.619976
cg08598018	0.0208183	0.0143301	0.149969	-0.013376	0.00806149	0.100752	-0.0208122	0.0115566	0.0752657
cg08598108	0.0125486	0.00796988	0.119085	-0.0102374	0.00448352	0.0249046	-0.0120488	0.00642737	0.0642814
cg08598221	0.0191615	0.0183294	0.298804	-0.00874595	0.0103114	0.398717	-0.0150079	0.0147819	0.312851
cg08598287	-0.0427196	0.0118299	0.000514718	0.00425878	0.00665503	0.523936	0.0276222	0.00954034	0.00481353
cg08598296	0.000199814	0.0034802	0.95435	-0.00203205	0.00195782	0.302253	0.00144393	0.00280664	0.608259
cg08598324	-0.00532001	0.0110413	0.631167	0.00181089	0.00621139	0.771346	0.00372987	0.00890436	0.67636
cg08598364	-0.00413527	0.00404829	0.309922	-0.0016512	0.0022774	0.47042	0.00245631	0.00326477	0.453908
cg08598383	-0.000980635	0.0164604	0.952634	0.000641485	0.00925991	0.944933	-0.00212342	0.0132746	0.873291
cg08598406	-0.00522561	0.00593445	0.381042	-0.0045419	0.00333847	0.177278	0.00466644	0.00478589	0.332306
cg08598426	0.0132801	0.0131622	0.31586	-0.00309249	0.00740451	0.677257	-0.00556886	0.0106148	0.601204
cg08598448	0.00316335	0.0118658	0.790427	-0.00422729	0.00667519	0.528249	-0.00449429	0.00956925	0.639801
cg08598470	0.0893414	0.0871407	0.308152	-0.00437571	0.0490217	0.929085	-0.06156	0.0702753	0.383508
cg08598483	0.0103626	0.0179922	0.56617	-0.0163977	0.0101216	0.108922	0.00489779	0.0145099	0.736536
cg08598602	0.0177773	0.0223426	0.42844	0.00185913	0.012569	0.882761	-0.0154995	0.0180183	0.392095
cg08598654	-0.0208668	0.0152298	0.174255	0.0165371	0.00856766	0.0569198	0.0165562	0.0122822	0.181245
cg08598677	0.0049778	0.0158857	0.754781	-0.00641146	0.00893662	0.475072	0.0018217	0.0128111	0.887261
cg08598698	-0.00465123	0.00870719	0.59461	0.00173563	0.0048983	0.723966	0.00371158	0.00702198	0.598483
cg08598720	0.0105383	0.014185	0.459581	-0.00810943	0.00797989	0.312402	-0.00789352	0.0114396	0.492063
cg08598722	0.000977133	0.00425945	0.819106	0.000805454	0.00239619	0.737594	-8.31794e-05	0.00343507	0.980738
cg08598780	0.0045389	0.0107535	0.674028	-0.00729232	0.00604947	0.231375	-0.00447731	0.00867224	0.606999
cg08598792	0.000575401	0.00350962	0.87016	-0.000627206	0.00197436	0.75151	0.000547145	0.00283036	0.847175
cg08598804	-0.0192752	0.00974559	0.0511869	0.00703151	0.00548246	0.203137	0.0187471	0.0078594	0.0192876
cg08598838	0.0025355	0.00520985	0.627742	5.4956e-06	0.00293084	0.998508	-0.00271665	0.00420152	0.519642
cg08598861	0.0138986	0.0249741	0.579318	-0.028908	0.0140494	0.0426932	0.00873851	0.0201406	0.665478
cg08598925	0.0226856	0.0215107	0.294588	-0.0172016	0.012101	0.158829	-0.0178381	0.0173474	0.306732
cg08598966	0.0233581	0.0203312	0.253828	0.0214501	0.0114375	0.0641672	-0.0148321	0.0163962	0.368233
cg08598988	0.00795632	0.00797357	0.321191	-0.00447962	0.00448559	0.32079	0.0021533	0.00643035	0.738551
cg08599031	0.0277212	0.013973	0.050493	-0.00103283	0.00786062	0.895775	-0.0231923	0.0112686	0.0426405
cg08599085	-0.0398787	0.0144354	0.00702797	0.01946	0.00812074	0.0187537	0.0178022	0.0116415	0.129928
cg08599096	-0.000423495	0.00809842	0.958418	-0.00462304	0.00455583	0.313103	0.0031764	0.00653103	0.627967
cg08599229	-0.014326	0.0144188	0.323254	-0.00459359	0.00811141	0.572674	0.024993	0.0116281	0.0344489
cg08599259	-0.00628126	0.00638723	0.328197	0.00270639	0.00359318	0.453411	0.00907985	0.00515103	0.081541
cg08599266	0.00461612	0.00382395	0.230719	0.00297866	0.00215119	0.169782	-0.00554598	0.00308385	0.0756648
cg08599288	0.000192936	0.0132851	0.988447	-0.00355326	0.00747364	0.635694	0.0023787	0.0107139	0.82483
cg08599290	0.00291678	0.00859773	0.735258	-0.00528072	0.00483672	0.278007	-0.00281556	0.0069337	0.685712
cg08599294	-0.0260837	0.0130403	0.0486676	0.0062118	0.00733594	0.399505	0.0187025	0.0105165	0.0789141
cg08599300	0.00366148	0.00524771	0.48725	-0.000172936	0.00295214	0.953424	-0.00384174	0.00423205	0.366566
cg08599302	0.00841526	0.0082894	0.312899	-0.00938126	0.00466327	0.0474154	-0.0030836	0.00668505	0.645784
cg08599323	0.0263787	0.0167883	0.11984	-0.00964513	0.00944441	0.310033	-0.00640131	0.0135391	0.637566
cg08599330	-0.00508459	0.0132017	0.701091	0.00566232	0.00742672	0.447916	-0.0045856	0.0106466	0.667769
cg08599355	-0.00279651	0.0235618	0.905802	0.00516269	0.0132549	0.697885	0.00234839	0.0190016	0.901932
cg08599366	-0.000767118	0.00684224	0.910997	-0.00471884	0.00384916	0.223607	0.000634794	0.00551798	0.908684
cg08599433	-0.00510729	0.00810308	0.530195	0.00460275	0.00455845	0.315497	0.000613896	0.00653479	0.925376
cg08599437	-0.0238121	0.0245619	0.33506	0.0155505	0.0138175	0.263579	0.0211297	0.0198082	0.289121
cg08599446	0.01225	0.00848287	0.152392	-0.000181026	0.00477211	0.969829	-0.0120129	0.00684108	0.0826916
cg08599448	0.0163268	0.0201454	0.419944	-0.0345626	0.0113329	0.0030537	-0.0145756	0.0162464	0.372169
cg08599475	0.00215509	0.0138031	0.8763	-0.013413	0.00776504	0.0877355	0.0154452	0.0111316	0.168914
cg08599496	-0.00760889	0.0135786	0.57671	0.00425769	0.00763877	0.578734	0.00501244	0.0109506	0.648313
cg08599521	0.0176035	0.0166566	0.293573	0.00115196	0.00937029	0.902447	-0.00723204	0.0134328	0.591718
cg08599533	-0.00127247	0.00417749	0.761414	-0.000285737	0.00235008	0.903514	-0.00217436	0.00336897	0.5204
cg08599630	0.0146994	0.00854082	0.0888747	0.00249952	0.0048047	0.60426	-0.0120669	0.0068878	0.0833949
cg08599635	-0.022545	0.0424481	0.596721	-0.0259005	0.0238795	0.28115	0.0034	0.0342326	0.921118
cg08599641	-0.00578522	0.00890206	0.517526	0.010184	0.00500792	0.045113	0.00132392	0.00717913	0.85413
cg08599688	0.00391484	0.00348275	0.264149	-0.000222081	0.00195925	0.91002	-0.00242048	0.00280869	0.391232
cg08599699	0.00158287	0.00986575	0.872914	-0.00943942	0.00555006	0.0926404	-0.000817376	0.00795631	0.918417
cg08599792	-0.0347904	0.0353338	0.327604	-0.00931266	0.0198773	0.640621	-0.00418473	0.0284952	0.883592
cg08599810	-0.0302727	0.0165496	0.0708747	0.0176696	0.00931012	0.0611051	0.0241621	0.0133466	0.0737736
cg08599824	0.0113046	0.0158494	0.477644	-0.0150312	0.00891623	0.0954971	0.0121995	0.0127819	0.342569
cg08599909	-0.0055409	0.0115385	0.632312	-0.00629303	0.00649108	0.335052	-7.14525e-05	0.00930532	0.993891
cg08599962	0.0134087	0.00898966	0.139515	-0.00820952	0.00505721	0.108222	-0.00985358	0.00724978	0.177693
cg08599980	0.00781671	0.011885	0.51251	-0.00865773	0.00668598	0.198859	-0.00779992	0.00958472	0.418041
cg08600054	0.00190015	0.00622414	0.760894	-0.0016931	0.00350144	0.629954	0.000845754	0.00501951	0.866595
cg08600101	0.0098897	0.0147226	0.503573	0.00655606	0.00828232	0.430813	-0.0105434	0.0118732	0.377045
cg08600197	0.0200622	0.0170078	0.241455	-0.031994	0.00956787	0.00123051	-0.0125733	0.0137161	0.3619
cg08600213	-0.00551686	0.00993827	0.580275	0.0051586	0.00559085	0.358782	0.0131132	0.00801479	0.105512
cg08600218	-0.00706015	0.0139279	0.613533	-0.00664153	0.00783526	0.399015	0.0129213	0.0112323	0.253216
cg08600378	0.0159177	0.117734	0.892773	-0.0136499	0.0662322	0.837212	-0.0433841	0.0949475	0.648889
cg08600395	0.00120788	0.0132615	0.927642	0.00122357	0.00746036	0.870113	0.0052827	0.0106948	0.622616
cg08600430	0.044715	0.0285929	0.121569	-0.0120816	0.0160852	0.454666	-0.0165111	0.023059	0.475931
cg08600449	-0.0155784	0.00782614	0.0497427	0.00404068	0.00440266	0.36133	0.0106694	0.00631145	0.0946005
cg08600456	0.0118479	0.0233195	0.612722	-0.0233907	0.0131186	0.0781529	-0.0101966	0.0188062	0.589104
cg08600458	-0.002327	0.0143506	0.87157	0.00393065	0.00807306	0.627593	-0.00607262	0.0115732	0.601147
cg08600459	-0.032018	0.0178225	0.075968	0.0201138	0.0100262	0.0480217	0.0183965	0.0143731	0.204052
cg08600461	0.0242881	0.0192464	0.210417	-0.0158331	0.0108272	0.147336	-0.00324264	0.0155214	0.835015
cg08600509	-0.0142825	0.00669447	0.0357674	0.000728102	0.00376603	0.847158	0.00433838	0.00539881	0.42388
cg08600538	0.00207279	0.00667987	0.757089	-0.00115994	0.00375781	0.758324	0.00131215	0.00538703	0.808146
cg08600570	0.000887939	0.00234199	0.70553	-0.00371093	0.0013175	0.0060324	0.00162179	0.00188871	0.392935
cg08600583	0.0103931	0.00620628	0.0976857	-0.00528795	0.00349139	0.133592	-0.00994953	0.0050051	0.050044
cg08600585	0.0156056	0.0365539	0.670517	-0.00240806	0.0205637	0.907055	-0.00239719	0.0294792	0.93538
cg08600620	-0.00478176	0.0103946	0.646674	0.00262829	0.00584757	0.654239	0.00451976	0.00838281	0.591179
cg08600661	-0.00758464	0.0224168	0.735937	0.00487622	0.0126108	0.699966	-0.0164449	0.0180782	0.365578
cg08600690	-0.00832129	0.0124898	0.507057	-0.00217222	0.00702623	0.757957	-0.00082118	0.0100725	0.935214
cg08600753	-0.017465	0.0110798	0.118675	0.00402695	0.00623305	0.519978	0.0129258	0.00893542	0.151693
cg08600765	-0.00666521	0.021678	0.759242	0.0172063	0.0121951	0.161918	-0.0150807	0.0174824	0.390771
cg08600810	0.000376751	0.00678473	0.955847	-0.00457867	0.0038168	0.233625	0.00765907	0.0054716	0.165217
cg08600854	0.0351125	0.0321658	0.27809	-0.0263317	0.0180951	0.149302	-0.0277252	0.0259403	0.288184
cg08600862	-0.0043052	0.0143183	0.764395	0.00111869	0.00805489	0.889871	0.00634829	0.0115471	0.583917
cg08601018	0.00439068	0.00793351	0.581418	-0.00141016	0.00446306	0.752806	-0.00481871	0.00639804	0.453438
cg08601038	-0.0131186	0.0167813	0.436538	0.00384454	0.00944045	0.684855	0.0114326	0.0135334	0.40061
cg08601080	0.0086405	0.0438349	0.844208	-0.00924515	0.0246597	0.708662	0.0136784	0.035351	0.699774
cg08601131	-0.0084635	0.00826937	0.308987	0.00473265	0.004652	0.31188	0.00563807	0.00666889	0.400245
cg08601192	-0.00832009	0.00967348	0.392157	0.000728089	0.00544189	0.893882	0.00787625	0.00780125	0.315545
cg08601232	-0.00928022	0.00722196	0.202283	0.00660757	0.00406277	0.107573	0.00428026	0.00582421	0.464418
cg08601266	0.00725963	0.0158361	0.647818	0.00300609	0.00890871	0.736622	-0.0191677	0.0127711	0.137096
cg08601292	0.00410696	0.0193506	0.832429	-0.0037443	0.0108859	0.731726	-0.00890433	0.0156055	0.569783
cg08601357	0.0200089	0.0145048	0.17137	-0.0167772	0.00815979	0.0428422	-0.0159492	0.0116975	0.176334
cg08601457	0.000644824	0.020385	0.974839	-0.0174873	0.0114677	0.130994	-0.0106248	0.0164396	0.519831
cg08601470	0.0122812	0.0258446	0.635866	-0.0186603	0.0145391	0.202821	-0.0059757	0.0208426	0.775035
cg08601504	0.000445457	0.00720197	0.950826	0.00406959	0.00405153	0.318009	-0.00632535	0.00580809	0.279206
cg08601520	0.00365521	0.0100785	0.71775	-0.00252856	0.00566977	0.65675	-0.000992776	0.00812792	0.903073
cg08601570	-0.0259243	0.00928979	0.00649395	0.00391063	0.00522605	0.456347	0.0177539	0.00749182	0.0200635
cg08601574	0.00290678	0.00410012	0.480296	0.000995999	0.00230655	0.666971	-0.00057375	0.00330657	0.862657
cg08601628	-0.0216017	0.019299	0.266158	0.0148482	0.0108568	0.17503	0.0310981	0.0155638	0.0489032
cg08601673	-0.00315139	0.0201465	0.87607	0.0194903	0.0113336	0.0891279	-0.00275604	0.0162473	0.865704
cg08601889	-0.00462701	0.00768599	0.548772	0.00150239	0.00432381	0.729099	0.00641807	0.00619842	0.303402
cg08601898	-0.00218803	0.0113636	0.847772	-0.00243616	0.00639266	0.70409	-0.00186429	0.00916423	0.839284
cg08601899	0.0120774	0.00877383	0.172274	-0.00708287	0.00493579	0.154956	-0.00408348	0.00707572	0.565389
cg08601917	-0.00213786	0.00726791	0.76936	-0.00488764	0.00408862	0.235246	0.00430763	0.00586126	0.464404
cg08601948	-0.0140804	0.00712472	0.0513661	0.00113965	0.00400807	0.776842	0.00904193	0.00574579	0.119281
cg08601959	0.000106559	0.002796	0.969688	-0.000385959	0.00157291	0.806755	0.000189604	0.00225486	0.933185
cg08601994	0.0342753	0.0136691	0.0140606	-0.0224045	0.00768966	0.00456471	-0.0217801	0.0110235	0.0514242
cg08602008	-0.00961194	0.0120547	0.427464	0.0103204	0.00678148	0.13176	0.00372552	0.00972162	0.702513
cg08602075	0.00562159	0.00331224	0.0933147	-0.00292238	0.00186333	0.120511	-0.00257266	0.00267118	0.338221
cg08602173	0.00754677	0.010337	0.467351	-0.0012663	0.00581514	0.828139	-0.00710299	0.00833633	0.396579
cg08602188	0.0142185	0.0252997	0.575594	-0.00473941	0.0142326	0.739956	0.00129949	0.0204032	0.949366
cg08602190	0.000445244	0.0031012	0.886179	-0.00288418	0.0017446	0.101979	-0.00117781	0.00250099	0.63889
cg08602214	0.000431957	0.00868364	0.960443	-0.00350854	0.00488505	0.474592	0.00533179	0.00700299	0.44855
cg08602218	-0.00230496	0.0107219	0.8303	-0.00320357	0.00603166	0.596717	0.00243897	0.00864672	0.778577
cg08602222	0.0153132	0.00967983	0.117371	-0.00684083	0.00544546	0.212469	-0.00633347	0.00780637	0.419447
cg08602276	0.00881185	0.0196817	0.655496	-0.010674	0.0110721	0.337759	0.00314187	0.0158725	0.843561
cg08602281	0.0314981	0.0116988	0.00854268	-0.00443574	0.00658126	0.502143	-0.0269439	0.00943459	0.00539303
cg08602305	-0.00288307	0.00245798	0.244096	0.00219919	0.00138276	0.115449	0.00107693	0.00198226	0.588357
cg08602346	-0.0108095	0.0262629	0.681677	-0.0170406	0.0147744	0.251985	0.00469499	0.0211799	0.825101
cg08602378	-0.0138598	0.00678545	0.0441934	0.00431991	0.00381721	0.260946	0.0108508	0.00547218	0.0506074
cg08602385	-0.0202608	0.00917987	0.030003	0.000319192	0.00516421	0.95086	0.0122422	0.00740318	0.101889
cg08602433	-0.0212459	0.00861982	0.0157227	-0.000848241	0.00484915	0.861554	0.0220117	0.00695152	0.00214307
cg08602446	0.00187542	0.00318602	0.557662	-0.0016739	0.00179232	0.352985	0.00113679	0.00256939	0.659298
cg08602468	0.00885847	0.00960278	0.358884	0.000526114	0.00540212	0.922646	-0.00712874	0.00774424	0.359905
cg08602500	-0.00843323	0.0244841	0.731369	0.018011	0.0137737	0.194524	0.0137184	0.0197454	0.489099
cg08602515	-0.00352832	0.00245819	0.154862	0.000663692	0.00138287	0.632505	0.00225068	0.00198243	0.259434
cg08602528	-0.00383281	0.0109891	0.728114	-0.00681182	0.00618199	0.273624	0.00602126	0.00886222	0.498711
cg08602596	-0.00169548	0.00332079	0.610979	0.000885467	0.00186814	0.636727	2.31701e-05	0.00267808	0.993117
cg08602622	0.00786191	0.00905257	0.387581	-0.00610386	0.0050926	0.234024	-0.0059252	0.00730052	0.41928
cg08602633	0.0130625	0.00661695	0.0516179	-0.00605792	0.00372242	0.107351	-0.00531584	0.00533629	0.321997
cg08602683	-0.00745698	0.0126574	0.55733	0.0138627	0.00712052	0.0548532	0.00675648	0.0102077	0.509824
cg08602689	0.000470017	0.00176087	0.790175	-0.00361556	0.000990593	0.000452039	0.00163011	0.00142007	0.254227
cg08602694	-0.00695173	0.0105052	0.509928	0.00242792	0.0059098	0.682231	-0.00676553	0.00847202	0.426764
cg08602762	0.00695283	0.00798974	0.386631	-0.00465895	0.00449469	0.302888	-0.00889166	0.00644339	0.171216
cg08602861	-0.0167241	0.0139372	0.233489	0.00497544	0.00784049	0.527405	0.0103336	0.0112398	0.3605
cg08602888	-0.0135902	0.0246186	0.582378	0.000313035	0.0138494	0.98202	-0.00495205	0.0198538	0.803634
cg08602892	-0.00226603	0.0203367	0.911542	0.0109246	0.0114406	0.342335	0.00337945	0.0164007	0.837241
cg08602893	-0.0127663	0.00734817	0.0859478	-0.000266955	0.00413377	0.948661	0.0103902	0.00592599	0.0831495
cg08603034	0.00945978	0.01113	0.397747	-0.00398324	0.00626124	0.526372	-0.00316676	0.00897583	0.725105
cg08603083	0.00328751	0.00564546	0.561887	0.00238022	0.0031759	0.455647	-0.00534817	0.00455283	0.243399
cg08603125	-0.00460294	0.00929186	0.621615	0.00188353	0.00522721	0.719494	-0.00331225	0.00749349	0.659599
cg08603188	-0.0133365	0.00656135	0.0452163	-0.000923068	0.00369114	0.803131	0.00980728	0.00529145	0.0672915
cg08603231	-0.00900377	0.0179461	0.617167	0.00220118	0.0100957	0.827928	0.0016972	0.0144728	0.906924
cg08603238	0.00562833	0.00718377	0.435524	0.00362273	0.00404129	0.372554	-0.00440018	0.0057934	0.449645
cg08603359	-0.0159902	0.0191456	0.405951	-0.00286846	0.0107705	0.790634	0.0247009	0.0154401	0.113357
cg08603424	0.0208887	0.00867777	0.0182425	-0.00732489	0.00488175	0.137199	-0.0145734	0.00699825	0.0403086
cg08603449	0.00668526	0.0304936	0.826993	0.0239323	0.0171544	0.166618	0.00839553	0.0245918	0.733648
cg08603591	-0.00660253	0.013022	0.613447	0.000991029	0.00732562	0.892708	0.00610101	0.0105017	0.562808
cg08603642	0.0136027	0.0132663	0.308106	-0.00211622	0.00746308	0.777438	-0.0150139	0.0106987	0.164161
cg08603735	-0.000912826	0.00727999	0.900512	-0.00265571	0.00409541	0.518436	0.00220848	0.005871	0.707729
cg08603768	-0.000894788	0.0117226	0.939336	0.0027968	0.00659463	0.672563	0.00706748	0.00945377	0.456775
cg08603817	0.00740153	0.00956001	0.44095	0.00197925	0.00537806	0.713771	-0.0047859	0.00770974	0.536418
cg08603829	-0.00119677	0.0102923	0.907707	0.00995221	0.00579004	0.0892818	0.00578518	0.00830034	0.487716
cg08603836	-0.000595431	0.00195306	0.76121	0.0023309	0.00109871	0.0367927	-0.00220855	0.00157506	0.164498
cg08603845	0.0149119	0.0214509	0.488848	-0.00809164	0.0120674	0.504332	-0.00509645	0.0172992	0.769013
cg08603863	-0.0127977	0.011286	0.260007	0.0072584	0.00634904	0.256154	0.00409899	0.0091017	0.653601
cg08603868	0.00280972	0.0176827	0.874127	-0.024077	0.00994753	0.017633	0.00727862	0.0142603	0.611087
cg08603911	0.00372909	0.0102825	0.717756	-0.0107454	0.0057845	0.0666859	-0.00245398	0.0082924	0.768004
cg08603983	0.00547633	0.010368	0.59874	-0.00405859	0.0058326	0.488424	-0.000330428	0.00836135	0.96857
cg08603991	-0.0102746	0.0131942	0.438307	0.00258499	0.00742249	0.728503	0.00353067	0.0106405	0.740848
cg08604036	-0.00508297	0.019226	0.792127	0.0114311	0.0108157	0.293553	-0.0045345	0.0155049	0.770651
cg08604085	0.00240609	0.00662461	0.717353	0.00310836	0.00372673	0.406578	-0.00485361	0.00534246	0.366184
cg08604087	-0.00098341	0.0136931	0.942916	-0.00240638	0.00770316	0.755511	0.00270688	0.0110429	0.806952
cg08604097	0.00987211	0.00823989	0.234213	0.00126028	0.00463541	0.786372	-0.0124308	0.00664512	0.0648318
cg08604181	0.0167154	0.0154818	0.283338	-0.0036799	0.00870941	0.673713	-0.00791328	0.0124854	0.527912
cg08604223	-0.020625	0.0138553	0.140295	0.00794857	0.00779443	0.310728	0.0152273	0.0111737	0.176553
cg08604228	-0.0031644	0.0259404	0.903197	0.0173709	0.014593	0.237217	-0.00363385	0.0209198	0.862511
cg08604416	0.00784833	0.0168155	0.641886	0.00780571	0.00945969	0.411593	0.00171492	0.013561	0.899667
cg08604426	0.00668893	0.00741513	0.369571	-0.00831291	0.00417144	0.0494899	0.0016597	0.00597998	0.782037
cg08604429	0.00645043	0.00754313	0.394878	0.00409781	0.00424345	0.336945	-0.00555093	0.00608321	0.364087
cg08604463	-0.0116058	0.0192307	0.547781	-0.00675434	0.0108184	0.534078	8.31667e-05	0.0155088	0.995734
cg08604505	0.00792069	0.0152643	0.605176	-0.00849068	0.00858703	0.325577	-0.0135139	0.01231	0.275392
cg08604523	0.007006	0.0123873	0.573171	0.00786271	0.0069686	0.262365	-0.0025366	0.00998986	0.800172
cg08604533	-0.0165156	0.0183122	0.369663	-0.000333485	0.0103017	0.974251	0.00687461	0.014768	0.642759
cg08604549	-5.29222e-06	0.00652682	0.999355	-0.000150022	0.00367172	0.967504	-0.00271976	0.00526361	0.606701
cg08604594	-0.0101025	0.0178085	0.572016	0.0172261	0.0100183	0.0891706	0.00313197	0.0143618	0.827892
cg08604596	-0.0144772	0.0134246	0.283905	-0.010934	0.00755214	0.151353	0.0107071	0.0108264	0.32548
cg08604611	0.012853	0.0130174	0.326263	-0.00155947	0.00732304	0.831872	-0.0149356	0.010498	0.15848
cg08604679	-0.000152803	0.00287266	0.957704	-0.00046605	0.00161604	0.77375	5.94086e-05	0.00231668	0.979602
cg08604785	0.0365932	0.018212	0.0476792	-0.0231196	0.0102453	0.0265986	-0.0308861	0.0146872	0.0384294
cg08604905	-0.0030323	0.00253339	0.23466	0.000635521	0.00142518	0.656786	0.00198589	0.00204307	0.333803
cg08604913	0.00382973	0.0110442	0.729625	0.00310435	0.00621298	0.618608	-0.00040803	0.00890665	0.963568
cg08604925	-0.0135504	0.0143148	0.346526	0.0108324	0.00805293	0.182153	0.0105128	0.0115443	0.365057
cg08604957	-7.43213e-05	0.00698163	0.991531	-0.00122477	0.00392757	0.755927	-0.00140276	0.00563039	0.803853
cg08604960	0.0278281	0.0422462	0.511861	-0.0549014	0.0237659	0.0233068	-0.0425656	0.0340697	0.21496
cg08604986	0.011815	0.013538	0.385272	-0.0149751	0.00761594	0.0525297	-0.00912591	0.0109179	0.405572
cg08604987	-0.00334902	0.0116803	0.775022	0.00844498	0.00657085	0.202207	0.00106446	0.00941967	0.910294
cg08605016	0.0208725	0.0226652	0.359706	-0.025884	0.0127505	0.0454795	-0.00627614	0.0182786	0.732175
cg08605038	-0.00516909	0.0177747	0.771904	0.00303292	0.00999931	0.762392	0.00518674	0.0143346	0.718374
cg08605047	-0.00829534	0.0115254	0.473655	0.000850168	0.00648368	0.895987	-0.00100363	0.00929471	0.914267
cg08605132	0.000405519	0.00835964	0.961424	0.00503404	0.00470278	0.287451	-0.00110115	0.00674169	0.870643
cg08605157	0.000871924	0.00565263	0.877777	-0.0033549	0.00317993	0.294405	-0.000901833	0.00455861	0.84365
cg08605199	-0.0102144	0.0175846	0.562865	0.0198692	0.00989236	0.0477609	-0.00671017	0.0141812	0.637303
cg08605234	0.020659	0.0173526	0.237147	-0.0111751	0.00976184	0.255515	-0.00738101	0.0139941	0.599265
cg08605269	0.022924	0.0239987	0.342174	-0.0114485	0.0135006	0.39882	-0.0313476	0.0193539	0.109001
cg08605276	0.000241386	0.00857642	0.977612	-0.00336471	0.00482473	0.487463	0.00177764	0.00691652	0.797789
cg08605301	-0.00434562	0.0185696	0.815534	0.00557932	0.0104465	0.594676	0.00274799	0.0149756	0.854844
cg08605326	-0.00819636	0.00598185	0.174231	0.0047846	0.00336513	0.158738	0.00152175	0.0048241	0.753195
cg08605347	-0.00146506	0.0185274	0.937158	0.00213457	0.0104227	0.838218	-0.00832353	0.0149415	0.578941
cg08605360	-0.000406871	0.00294855	0.890575	-0.00277516	0.00165873	0.0979922	-0.00132036	0.00237788	0.580171
cg08605442	-0.00541481	0.00899574	0.548823	-0.00643092	0.00506062	0.207275	0.00326026	0.00725468	0.654286
cg08605453	0.00991825	0.0107777	0.360044	-0.00262616	0.00606309	0.666012	-0.013455	0.00869178	0.125335
cg08605458	0.00853436	0.015023	0.571473	0.00819472	0.00845129	0.334976	-0.000191789	0.0121154	0.987407
cg08605516	-0.00533446	0.0102398	0.603752	0.003661	0.00576046	0.526784	0.00127592	0.00825794	0.877575
cg08605554	-0.00116101	0.00725964	0.873319	0.000890501	0.00408397	0.827914	0.0043856	0.00585459	0.455873
cg08605580	0.00766617	0.0193511	0.692978	-0.00365033	0.0108861	0.73821	0.00892209	0.0156058	0.569024
cg08605584	0.00752128	0.00708358	0.291338	0.00115983	0.00398492	0.771718	-0.00797776	0.0057126	0.166194
cg08605641	-0.00366521	0.00330692	0.270838	0.000317249	0.00186033	0.864996	0.00328061	0.00266689	0.222043
cg08605656	-0.00228171	0.00903534	0.80124	-0.000919025	0.0050829	0.856949	-0.00062647	0.00728662	0.931688
cg08605773	0.0156913	0.022135	0.480331	-0.00618649	0.0124522	0.6206	0.00374008	0.0178509	0.834546
cg08605855	-0.00955584	0.0208561	0.647993	0.00301597	0.0117328	0.797757	-0.00138867	0.0168195	0.934393
cg08605882	0.0208652	0.00975951	0.0353933	-0.0104096	0.00549029	0.0613583	-0.0185068	0.00787063	0.0210177
cg08605899	-0.00193086	0.016172	0.905244	0.0115309	0.00909766	0.208454	-0.00714118	0.013042	0.585434
cg08605900	0.00776559	0.00957381	0.419557	-0.00369487	0.00538582	0.494557	-0.00517664	0.00772087	0.504374
cg08605906	0.00231348	0.00679332	0.734281	0.000833473	0.00382164	0.827879	-0.00343092	0.00547853	0.53283
cg08605930	0.0109184	0.00932652	0.244997	0.0019918	0.00524671	0.705168	-0.0093328	0.00752144	0.218084
cg08605965	0.0131816	0.0112366	0.244032	-0.00540616	0.00632121	0.394822	0.00368794	0.0090618	0.685048
cg08605983	0.00170079	0.00272037	0.533511	-0.00071099	0.00153037	0.643414	-8.73728e-05	0.00219386	0.968325
cg08605991	0.0179866	0.0280349	0.522873	-0.00811156	0.0157713	0.60836	-0.0171194	0.022609	0.451026
cg08605993	0.0131696	0.0125153	0.295654	-0.00298113	0.00704057	0.673058	-0.0127198	0.010093	0.211025
cg08606075	0.00039843	0.00288368	0.890435	-0.00103946	0.00162223	0.523402	9.56467e-05	0.00232556	0.96729
cg08606081	0.000383515	0.0129343	0.976415	0.00338884	0.00727626	0.642594	0.00170662	0.0104309	0.870425
cg08606110	-0.000389705	0.0207572	0.985065	-0.000491387	0.0116771	0.966533	0.000347791	0.0167398	0.983473
cg08606140	-0.00606256	0.0250139	0.809079	0.0134196	0.0140717	0.342961	-0.0145757	0.0201726	0.471939
cg08606174	0.0037782	0.00993367	0.704639	-0.0036404	0.00558826	0.516523	0.000585803	0.00801108	0.941879
cg08606219	0.00454921	0.0129773	0.726793	-0.00559558	0.00730051	0.445523	0.00596511	0.0104657	0.570202
cg08606227	-0.000368467	0.00202961	0.856372	-0.000620713	0.00114177	0.588113	0.00127063	0.0016368	0.43973
cg08606254	-0.0332008	0.0131061	0.0131372	0.00398959	0.00737292	0.589844	0.0140648	0.0105695	0.186846
cg08606303	-0.00766909	0.0176665	0.665313	0.0167167	0.00993843	0.0962344	0.0124826	0.0142473	0.383425
cg08606318	-0.00264488	0.0168825	0.875881	0.00222839	0.00949737	0.815059	0.00406415	0.013615	0.766046
cg08606327	-0.0106319	0.00903621	0.242645	0.00495054	0.00508339	0.332886	0.0085176	0.00728732	0.245742
cg08606356	-0.00274909	0.00681034	0.687474	-0.00212756	0.00383121	0.580133	0.00111124	0.00549225	0.840143
cg08606394	0.00200977	0.00883925	0.820683	-0.00597406	0.00497259	0.232934	0.00127912	0.00712848	0.858021
cg08606418	-0.0205587	0.0250189	0.41353	0.011151	0.0140746	0.430403	0.0229751	0.0201766	0.258029
cg08606428	-0.000664791	0.025051	0.978891	0.0146113	0.0140926	0.302768	0.0117544	0.0202025	0.562224
cg08606441	0.0350079	0.0371565	0.348773	-0.0213504	0.0209027	0.309953	-0.045218	0.0299651	0.135002
cg08606466	0.0010586	0.0237534	0.964557	-0.00349477	0.0133627	0.794315	-0.00312705	0.0191561	0.870717
cg08606497	-0.00266606	0.0143699	0.853255	0.00328655	0.00808392	0.685358	-0.00792413	0.0115887	0.495975
cg08606504	0.00113885	0.00323268	0.72549	-0.000819254	0.00181857	0.653502	-0.000535563	0.00260702	0.837726
cg08606534	-0.0139486	0.0107374	0.197432	0.00328915	0.0060404	0.587506	0.0110247	0.00865924	0.206427
cg08606565	0.0108537	0.0204556	0.59708	-0.00265833	0.0115075	0.817863	-0.00548553	0.0164966	0.740311
cg08606573	0.0063935	0.00840849	0.449142	-0.00484473	0.00473026	0.308647	-0.00229141	0.00678109	0.736262
cg08606580	0.0214715	0.0180693	0.23803	-0.0101292	0.010165	0.32185	-0.0147567	0.0145721	0.314095
cg08606655	0.00242818	0.00315059	0.443019	-0.00195164	0.00177239	0.273946	-0.000171136	0.00254082	0.946458
cg08606748	0.00670876	0.0388003	0.863137	0.0134248	0.0218274	0.540171	0.0399858	0.0312908	0.204772
cg08606786	0.0041126	0.0202212	0.839324	0.0139605	0.0113756	0.223123	-0.00193371	0.0163075	0.90589
cg08606818	0.0170733	0.012353	0.170559	-0.00788646	0.0069493	0.259626	-0.0103414	0.0099622	0.302187
cg08606862	0.0107708	0.0290887	0.7121	-0.0139193	0.0163641	0.39738	0.00936657	0.0234588	0.690691
cg08606911	0.00566496	0.00397977	0.158269	-0.00508786	0.00223885	0.0255779	-0.0030806	0.00320951	0.339862
cg08606951	-0.0303258	0.0224435	0.180215	0.000535211	0.0126258	0.966287	0.0233804	0.0180998	0.199943
cg08606986	-0.013716	0.0104465	0.192726	0.0116611	0.00587676	0.0504517	0.0151651	0.00842466	0.0753949
cg08606993	0.0171337	0.0124572	0.172619	-0.00450552	0.00700787	0.522005	-0.0189373	0.0100462	0.0628428
cg08607001	0.000155732	0.0129045	0.9904	0.002143	0.00725951	0.768562	-0.00168506	0.0104069	0.871755
cg08607018	-0.0130117	0.0132395	0.328495	0.00391018	0.00744797	0.60095	0.0128408	0.0106771	0.232449
cg08607032	-0.000106134	0.00340966	0.975241	-0.00288446	0.00191813	0.136343	0.00124459	0.00274974	0.651976
cg08607082	-0.00220332	0.00464777	0.636672	3.75844e-05	0.00261464	0.988565	0.000918506	0.00374823	0.807008
cg08607175	0.00290023	0.0156723	0.853627	-0.0115603	0.00881657	0.193323	0.00404565	0.012639	0.749685
cg08607209	-0.0119032	0.0201361	0.555997	0.0132592	0.0113277	0.245066	0.00195033	0.0162389	0.904685
cg08607221	-0.00201114	0.00754809	0.790543	0.00352495	0.00424624	0.408788	0.00303977	0.00608721	0.618808
cg08607266	-0.000254213	0.00651937	0.968987	-0.00103496	0.00366753	0.778479	-0.00558113	0.0052576	0.291453
cg08607272	-0.00301622	0.0129962	0.817029	-0.00138165	0.00731109	0.850559	0.00818194	0.0104808	0.437173
cg08607280	-0.0276381	0.0186216	0.141456	0.0166097	0.0104757	0.116556	0.0109823	0.0150175	0.466607
cg08607317	0.00329002	0.0114459	0.774474	-0.0053578	0.00643897	0.407691	0.00270278	0.00923062	0.770384
cg08607423	-0.00538185	0.0290848	0.853638	-0.0165718	0.0163619	0.314016	-0.00498793	0.0234556	0.832106
cg08607428	0.00342453	0.0101044	0.735509	-0.00123691	0.00568428	0.82826	0.00598511	0.00814873	0.464676
cg08607440	0.00213456	0.00803492	0.791144	-0.00138068	0.00452011	0.760767	-0.000366851	0.00647982	0.954985
cg08607446	-0.0113701	0.00898548	0.209192	0.00725673	0.00505485	0.154787	0.00932616	0.00724641	0.201586
cg08607482	-0.0300333	0.020441	0.145452	0.011279	0.0114992	0.329451	0.0285604	0.0164848	0.0868064
cg08607540	0.00237697	0.00270301	0.381675	-0.00100798	0.0015206	0.509197	-0.00124027	0.00217986	0.57088
cg08607612	0.00988877	0.00603126	0.104787	-0.0076081	0.00339293	0.0275429	-0.00939347	0.00486396	0.0567862
cg08607662	0.00534406	0.014458	0.71258	-0.0064871	0.00813346	0.427335	-0.0126083	0.0116598	0.282599
cg08607690	0.00793091	0.011505	0.492484	0.000555285	0.00647223	0.931831	-0.00816131	0.0092783	0.381549
cg08607710	-0.00580774	0.00586508	0.324875	0.0068897	0.00329945	0.0397782	0.00444234	0.00472994	0.350291
cg08607755	0.000169886	0.00285315	0.952659	0.000546563	0.00160506	0.734302	0.00180338	0.00230094	0.435361
cg08607821	-0.00525826	0.00822845	0.524519	-0.000361861	0.00462898	0.937874	0.00531296	0.00663589	0.425572
cg08607836	0.0132748	0.00713793	0.0663787	-0.000326426	0.0040155	0.935401	-0.0117026	0.00575644	0.045178
cg08607875	-0.00492322	0.0187803	0.793842	-0.000612713	0.010565	0.953889	0.000461101	0.0151455	0.975784
cg08607907	0.00776415	0.00517515	0.137249	-0.00681214	0.00291132	0.0216343	-0.00384526	0.00417354	0.35948
cg08607951	0.001293	0.00476154	0.786626	0.000354833	0.00267864	0.894928	0.00252266	0.00383998	0.51299
cg08607984	0.00196323	0.0252603	0.938233	-0.0159069	0.0142104	0.26613	-0.000602008	0.0203714	0.976494
cg08608016	-0.00169731	0.0168557	0.920028	0.00174846	0.00948229	0.854145	0.00328507	0.0135934	0.80962
cg08608053	0.00624182	0.00773124	0.421718	-0.00391845	0.00434927	0.370164	0.00289394	0.00623492	0.643727
cg08608062	-0.00299239	0.0163423	0.85515	-0.00363243	0.00919352	0.693753	0.00443518	0.0131794	0.737305
cg08608086	0.00343448	0.00980368	0.726961	0.00208837	0.00551514	0.705884	-0.00245709	0.00790625	0.75673
cg08608090	0.0129719	0.015273	0.398081	-0.00359851	0.00859196	0.676402	-0.00701991	0.012317	0.570225
cg08608094	0.000657052	0.00298384	0.82624	-0.00269177	0.00167858	0.112512	0.000586996	0.00240634	0.807867
cg08608126	0.00845264	0.00798748	0.292945	-0.00396105	0.00449342	0.380521	-0.00276015	0.00644156	0.669377
cg08608144	-0.000239131	0.00486078	0.960879	0.000662851	0.00273447	0.80905	0.0029429	0.00392002	0.454884
cg08608193	0.00431388	0.00429063	0.317549	-0.00084974	0.00241373	0.725676	-0.00224575	0.00346021	0.518074
cg08608222	0.0211129	0.00952547	0.0293302	-0.00357725	0.00535863	0.506218	-0.015986	0.00768189	0.0404429
cg08608240	-0.037822	0.0358402	0.29428	-0.0205841	0.0201622	0.310187	0.0504322	0.0289036	0.0846267
cg08608343	0.00867332	0.012221	0.479828	0.00149534	0.00687501	0.828336	-0.0102901	0.0098557	0.299408
cg08608464	0.00671581	0.0116654	0.566337	-0.0134206	0.00656246	0.0439419	-0.00238804	0.00940765	0.800232
cg08608465	0.0259824	0.0167021	0.12351	-0.00332307	0.00939589	0.72446	-0.0164702	0.0134695	0.224794
cg08608523	-0.0246865	0.0299618	0.412285	0.0233302	0.0168552	0.169936	0.0118967	0.0241629	0.623737
cg08608532	0.00332144	0.002192	0.133419	-0.00147348	0.00123313	0.235445	-0.00294398	0.00176776	0.0995198
cg08608589	0.00596892	0.00398581	0.137957	-0.000619645	0.00224225	0.78295	-0.00681725	0.00321439	0.0368473
cg08608663	-0.000215486	0.00974745	0.982414	-0.007083	0.0054835	0.199965	0.00581337	0.0078609	0.461623
cg08608730	-0.00512946	0.00864551	0.55455	0.00237926	0.0048636	0.625962	0.00409104	0.00697224	0.558919
cg08608745	0.00216965	0.00705015	0.759029	0.00215795	0.00396612	0.587799	0.000678268	0.00568565	0.905323
cg08608762	0.00992306	0.00698508	0.159089	-3.05391e-05	0.00392951	0.993817	-0.00886673	0.00563317	0.119198
cg08608800	0.000513493	0.00288117	0.858971	0.000364458	0.00162082	0.822628	0.000805579	0.00232354	0.729671
cg08608836	0.00223805	0.00234209	0.341996	-0.000136145	0.00131756	0.917944	-0.00108636	0.0018888	0.566703
cg08608892	-0.0251316	0.0141632	0.0795734	0.0110271	0.00796765	0.169988	0.0233055	0.0114221	0.044415
cg08608952	0.0356227	0.0222291	0.11275	-0.0127771	0.0125052	0.309799	-0.0282413	0.0179269	0.118888
cg08608974	0.00121623	0.00403005	0.76355	0.00140435	0.00226714	0.537286	-0.00244364	0.00325007	0.454204
cg08609054	0.00106039	0.00612889	0.863051	0.000759686	0.00344785	0.826138	0.00201841	0.00494269	0.684034
cg08609155	0.0366428	0.0444684	0.412235	0.014269	0.0250161	0.569916	-0.0201823	0.0358619	0.575067
cg08609163	0.0147641	0.0262159	0.5748	-0.0172399	0.014748	0.245685	-0.019652	0.021142	0.35525
cg08609229	-0.0185275	0.0146137	0.208327	0.0120152	0.00822107	0.147561	0.0079475	0.0117854	0.501916
cg08609238	-0.00648058	0.0143195	0.652012	-0.00383119	0.00805556	0.635582	0.00611396	0.0115481	0.597884
cg08609249	-0.00693073	0.0102107	0.499127	-0.00196502	0.00574412	0.733125	0.0104464	0.00823451	0.208044
cg08609270	-0.016036	0.0170333	0.349142	0.00524099	0.00958222	0.585847	0.0158524	0.0137366	0.251726
cg08609279	0.0360004	0.0112786	0.00198151	-0.014788	0.00634489	0.0221384	-0.0240913	0.00909575	0.00963332
cg08609285	0.00668375	0.00994983	0.503568	0.00235043	0.00559735	0.675606	-0.009471	0.00802411	0.241166
cg08609299	0.00204707	0.017925	0.909347	-0.0204158	0.0100839	0.0460474	0.00249369	0.0144558	0.863451
cg08609308	-0.0123701	0.00832903	0.141194	0.00624517	0.00468556	0.186141	0.0104576	0.00671701	0.123212
cg08609318	0.0133912	0.0256089	0.602397	-0.0257763	0.0144065	0.0771428	0.000933393	0.0206525	0.964058
cg08609400	0.00402765	0.00428549	0.349966	-0.0050984	0.00241084	0.0373765	-0.00167407	0.00345607	0.629359
cg08609448	-0.00287857	0.0062956	0.648668	0.00460009	0.00354164	0.197505	0.00381935	0.00507714	0.45397
cg08609477	-0.0163837	0.00975645	0.0967725	-0.00027704	0.00548857	0.959862	0.0152934	0.00786817	0.0552402
cg08609517	-0.00606434	0.00988401	0.541151	0.00129061	0.00556033	0.81701	0.00691878	0.00797103	0.387844
cg08609578	-0.0293808	0.034657	0.398953	0.0408043	0.0194966	0.0393393	0.0303507	0.0279494	0.280585
cg08609766	0.00957408	0.0207534	0.645743	-0.0109116	0.011675	0.352636	0.00975099	0.0167367	0.561697
cg08609819	0.0144804	0.0136088	0.29032	0.00263959	0.00765572	0.731107	-0.00393406	0.0109749	0.720888
cg08609839	0.00971329	0.0186233	0.603328	-0.00631946	0.0104767	0.547986	-0.00672303	0.0150189	0.655553
cg08609845	-0.0171773	0.0145971	0.242576	0.0129061	0.00821171	0.119742	0.00823968	0.0117719	0.485874
cg08609896	0.0346464	0.045627	0.44975	0.00576541	0.0256678	0.822817	-0.00393532	0.0367962	0.915081
cg08610024	0.00974869	0.0113016	0.390789	-0.00915429	0.00635782	0.153583	-0.0177393	0.00911428	0.0549197
cg08610040	0.0192482	0.00918761	0.0391457	-0.00900656	0.00516856	0.0850264	-0.0104587	0.00740942	0.161733
cg08610041	-0.0010226	0.00764266	0.893876	-0.0058881	0.00429944	0.174449	0.00480604	0.00616348	0.437698
cg08610063	0.00265229	0.00196297	0.18023	-0.00188758	0.00110428	0.0910389	0.000105285	0.00158305	0.94713
cg08610076	0.00896305	0.0116533	0.443943	-0.00650563	0.00655568	0.323836	-0.0061338	0.00939793	0.515727
cg08610164	-0.00623548	0.0240222	0.795822	-0.000868873	0.0135139	0.948886	0.00379189	0.0193729	0.845287
cg08610181	0.00189631	0.00305958	0.537051	-0.000155207	0.00172119	0.928361	7.87721e-05	0.00246742	0.974607
cg08610201	0.0149841	0.00639596	0.0214788	-0.00389011	0.0035981	0.282684	-0.00897957	0.00515807	0.0853231
cg08610228	-0.0480713	0.032317	0.140585	0.0357572	0.0181802	0.0524661	0.0236253	0.0260623	0.367237
cg08610281	-0.0346518	0.0239022	0.150813	0.0261214	0.0134464	0.0553709	0.0193167	0.0192761	0.319137
cg08610326	0.0329935	0.0258627	0.205531	0.0120058	0.0145493	0.411579	-0.0183255	0.0208572	0.382086
cg08610354	0.0198645	0.0244972	0.419695	-0.00875064	0.0137811	0.527151	-0.0215829	0.0197559	0.277711
cg08610361	-0.000204689	0.00403065	0.959618	0.000148675	0.00226748	0.947875	-0.00115186	0.00325055	0.723947
cg08610383	0.00124401	0.0027617	0.653533	0.000289883	0.00155362	0.85243	0.000124818	0.00222719	0.955439
cg08610403	-0.00895458	0.00883245	0.313542	0.0135195	0.00496877	0.00789521	0.0045566	0.007123	0.524086
cg08610415	0.00411216	0.00331327	0.217977	0.000556596	0.0018639	0.76596	-0.00310492	0.00267201	0.248481
cg08610426	0.0599183	0.0368492	0.107643	-0.025094	0.0207298	0.229431	-0.0399582	0.0297173	0.182328
cg08610461	-0.00391711	0.0161188	0.80858	0.0077881	0.00906778	0.392824	0.00345156	0.0129992	0.79125
cg08610563	-0.0179222	0.0161213	0.269396	0.0212024	0.00906915	0.0217443	0.0253488	0.0130011	0.0545044
cg08610630	0.0116673	0.0114405	0.310706	0.00480234	0.00643593	0.457619	-0.00954329	0.00922626	0.303901
cg08610687	0.00480888	0.00359575	0.184667	0.00226619	0.00202282	0.265737	-0.00541587	0.00289982	0.0652564
cg08610708	0.00935442	0.00836656	0.266686	-0.000253567	0.00470668	0.957162	-0.00349807	0.00674728	0.605497
cg08610720	0.0276719	0.0366683	0.452542	-0.0378071	0.020628	0.0703328	-0.022383	0.0295714	0.451194
cg08610741	0.00115353	0.00455721	0.800784	-0.000750043	0.00256369	0.770569	0.00342916	0.00367519	0.353433
cg08610772	-0.000301727	0.0101471	0.976348	-0.000596635	0.00570831	0.917003	0.000285574	0.00818318	0.972243
cg08610773	0.000663946	0.0126642	0.958311	0.00176757	0.00712432	0.804652	0.00233321	0.0102131	0.819843
cg08610798	0.00341813	0.00765857	0.656505	-0.0106062	0.00430839	0.0158469	-0.000369467	0.00617631	0.952439
cg08610801	-0.000205963	0.011492	0.985743	-0.00888891	0.00646491	0.172761	0.00501436	0.0092678	0.589887
cg08610862	0.0127362	0.0122358	0.300872	0.00396934	0.00688332	0.565693	-0.00610686	0.00986762	0.537652
cg08610886	-0.00542937	0.0081815	0.508733	-0.000340745	0.00460257	0.941158	0.00381563	0.00659803	0.564592
cg08610916	-0.0164207	0.0103367	0.115867	0.0086747	0.00581497	0.139457	0.00751394	0.00833607	0.369935
cg08610919	0.00169095	0.00513669	0.742821	0.00316981	0.00288969	0.275766	-0.00241534	0.00414253	0.561396
cg08610921	-0.00279662	0.00756556	0.712562	0.00431662	0.00425607	0.313353	0.0046978	0.00610131	0.443455
cg08610953	0.0119289	0.00857752	0.167943	-0.0126452	0.00482535	0.0103966	-0.00429027	0.00691741	0.536777
cg08610968	0.0114428	0.0440372	0.795612	-0.0422359	0.0247735	0.0918686	-0.0207643	0.0355141	0.560313
cg08610982	-0.0355098	0.0155066	0.0245002	0.018368	0.00872338	0.0381896	0.0214403	0.0125054	0.0900847
cg08610986	0.00191523	0.00362379	0.598519	-0.000809399	0.00203859	0.692335	-9.28449e-05	0.00292244	0.97473
cg08610987	-0.00413142	0.00649606	0.526493	-0.00207319	0.00365441	0.571997	0.00148711	0.00523879	0.777204
cg08610998	-0.00287897	0.00674416	0.670544	0.00180459	0.00379398	0.635547	0.00258505	0.00543888	0.635799
cg08611093	0.00204421	0.00528737	0.700002	0.00239528	0.00297445	0.422903	0.000130568	0.00426404	0.975644
cg08611163	-0.0278209	0.0125054	0.0287499	0.0136943	0.007035	0.0548867	0.0109666	0.0100851	0.279928
cg08611205	0.00554482	0.00757906	0.466427	-0.00445236	0.00426366	0.299327	-0.00214574	0.00611219	0.726412
cg08611239	0.00203066	0.00271521	0.456595	0.00049583	0.00152746	0.746274	-0.00345712	0.0021897	0.118095
cg08611289	0.000780759	0.00650731	0.904781	0.00185462	0.00366074	0.613729	-0.00130316	0.00524787	0.804484
cg08611331	-0.0120904	0.0143449	0.401686	0.00273468	0.00806984	0.735539	0.00245403	0.0115686	0.832514
cg08611376	0.00784229	0.0270053	0.772219	0.0073747	0.015192	0.628618	-0.00536077	0.0217786	0.806161
cg08611402	-0.0933823	0.0306237	0.0030574	0.0285708	0.0172276	0.100917	0.0725488	0.0246967	0.00425629
cg08611411	-0.00166743	0.0407049	0.967421	0.0038685	0.0228989	0.866247	-0.000500856	0.0328268	0.987862
cg08611416	-0.00164175	0.00770632	0.831806	-0.000208053	0.00433525	0.961836	-0.00261098	0.00621482	0.675457
cg08611430	-0.00463876	0.00280847	0.102285	-0.000405311	0.00157993	0.798155	0.00511632	0.00226491	0.026446
cg08611431	0.0217565	0.0133245	0.106205	-0.00343907	0.00749579	0.647549	-0.0240286	0.0107456	0.027963
cg08611472	0.00240189	0.0068298	0.72595	-0.000318482	0.00384216	0.934133	-0.00217123	0.00550794	0.69442
cg08611491	-0.000775662	0.00312702	0.804693	-0.00198999	0.00175913	0.261139	0.00126578	0.00252181	0.617012
cg08611508	-0.00571089	0.0213675	0.789908	-0.00841186	0.0120204	0.485965	-0.0150942	0.0172319	0.38353
cg08611544	0.0174706	0.00959561	0.0721743	0.00534848	0.00539809	0.32459	-0.0156013	0.00773845	0.0469503
cg08611549	0.00400783	0.0105282	0.704393	0.0077298	0.00592271	0.195376	-0.00242442	0.00849052	0.775922
cg08611567	0.00700504	0.0100048	0.485734	-0.00311683	0.00562828	0.581183	-0.00147573	0.00806844	0.855311
cg08611587	0.0165149	0.0113805	0.150416	-0.00926349	0.00640217	0.151594	-0.0152003	0.00917786	0.101369
cg08611602	-0.0033	0.00738043	0.65592	0.000757873	0.00415192	0.855597	0.00587524	0.005952	0.326394
cg08611623	-0.0064407	0.00753289	0.394948	0.00517889	0.00423768	0.225047	0.00991199	0.00607495	0.10646
cg08611625	-0.00962625	0.00863697	0.268189	-0.00322607	0.0048588	0.50851	0.00655497	0.00696535	0.349329
cg08611640	-0.00122524	0.0297405	0.967235	-0.0199052	0.0167307	0.237461	0.011565	0.0239844	0.630912
cg08611677	0.00501091	0.00831598	0.548403	0.00142719	0.00467822	0.761058	-0.00259415	0.00670649	0.699862
cg08611689	0.00255268	0.0079519	0.748987	-0.00151165	0.00447341	0.736258	0.00550428	0.00641287	0.393131
cg08611694	0.0137183	0.0180028	0.448162	-0.0037231	0.0101276	0.714071	-0.0181118	0.0145185	0.215639
cg08611714	-0.00528995	0.010984	0.631323	0.00527233	0.00617912	0.39592	0.00679063	0.00885811	0.445443
cg08611752	0.00428493	0.0220573	0.846433	-0.0167332	0.0124085	0.181072	-0.00139733	0.0177883	0.937573
cg08611810	-0.0054458	0.0333681	0.870745	0.0320828	0.0187715	0.0910767	0.000710457	0.0269099	0.978999
cg08611946	0.00145802	0.00987476	0.882968	-0.00997996	0.00555513	0.0759623	0.00234667	0.00796358	0.76896
cg08611984	-0.00447402	0.00644916	0.489739	-0.00414568	0.00362803	0.256379	0.00393216	0.00520097	0.451714
cg08612011	-0.0142323	0.0148788	0.341507	0.0184262	0.00837018	0.0304171	0.0150003	0.0119991	0.214688
cg08612037	-0.00391104	0.00357977	0.277683	-0.00205001	0.00201383	0.311582	0.00542472	0.00288693	0.0636631
cg08612051	-0.00143221	0.0106191	0.893033	-0.01172	0.00597387	0.0530484	0.0106076	0.00856387	0.218885
cg08612059	0.00124804	0.0133151	0.925543	0.00228296	0.00749051	0.761278	-0.0111239	0.0107381	0.303172
cg08612082	0.00233234	0.0077386	0.763853	-0.00206629	0.00435341	0.636263	-0.00446351	0.00624085	0.476441
cg08612100	0.00423553	0.00385706	0.275251	0.000672644	0.00216982	0.75732	-0.00286986	0.00311055	0.358816
cg08612138	0.0312267	0.0371202	0.402579	-0.0451969	0.0208823	0.0332408	0.00398488	0.0299359	0.894418
cg08612140	-0.0104553	0.00871945	0.233832	0.00474984	0.00490519	0.335627	0.00330064	0.00703186	0.639998
cg08612177	-0.00669603	0.0276695	0.809363	-0.00112455	0.0155657	0.942577	0.0105691	0.0223143	0.636965
cg08612187	-0.00116624	0.00328404	0.723377	-0.00129325	0.00184746	0.485831	0.00112313	0.00264844	0.672585
cg08612190	0.0239592	0.00848639	0.00592	-0.00583925	0.00477409	0.224667	-0.0129361	0.00684391	0.0621439
cg08612201	0.00237279	0.00575993	0.681415	-0.00167062	0.00324029	0.607489	0.00175961	0.00464514	0.705775
cg08612271	-0.0013203	0.00786848	0.867143	0.00169778	0.00442648	0.702269	-0.00504289	0.0063456	0.428997
cg08612317	-0.00843502	0.0105854	0.427758	0.00568961	0.00595492	0.342062	0.000562963	0.00853671	0.947576
cg08612384	0.0146372	0.0115506	0.208535	-0.00260875	0.00649788	0.689077	-0.0136573	0.00931507	0.146298
cg08612389	0.00995895	0.00810241	0.222414	-0.000778428	0.00455808	0.864803	-0.00887553	0.00653425	0.17796
cg08612467	-0.00738689	0.00354583	0.0402316	0.00668313	0.00199473	0.00120536	0.00415709	0.00285956	0.149698
cg08612468	-0.00339001	0.00240343	0.162045	0.00140616	0.00135207	0.301287	0.00241653	0.00193826	0.215915
cg08612491	-0.00476429	0.0108488	0.661664	0.00170237	0.00610307	0.780971	-0.00822387	0.00874908	0.349897
cg08612503	0.00793463	0.00711114	0.267651	-0.00372282	0.00400043	0.354694	-0.00774237	0.00573483	0.180581
cg08612539	0.00585013	0.00956126	0.542265	-0.00349033	0.00537876	0.518146	-0.000172458	0.00771075	0.982208
cg08612570	-0.00761909	0.0163842	0.643102	-0.00136744	0.00921707	0.88241	0.00582975	0.0132132	0.660184
cg08612601	0.000223503	0.00263605	0.93263	0.000960093	0.00148293	0.519098	4.37907e-05	0.00212586	0.983614
cg08612753	0.00326787	0.00822443	0.692115	0.0022197	0.00462672	0.632632	-0.00403561	0.00663265	0.544514
cg08612760	0.00438019	0.00774194	0.573038	-0.00120665	0.00435529	0.782411	-0.00154313	0.00624355	0.805384
cg08612779	0.00239685	0.00266316	0.370662	0.0005009	0.00149818	0.738948	-0.00139385	0.00214773	0.518094
cg08612784	-0.0244438	0.0316284	0.441759	0.0207035	0.0177928	0.247847	0.0116228	0.025507	0.649788
cg08612871	-0.0167773	0.00846804	0.0507957	0.00220496	0.00476376	0.644647	0.0104731	0.00682911	0.128844
cg08612913	-0.0197545	0.00882955	0.0278817	0.00198856	0.00496713	0.689908	0.0136623	0.00712065	0.0583799
cg08612975	-0.00624971	0.00532634	0.243929	0.00237275	0.00299637	0.430638	0.00209082	0.00429547	0.627688
cg08613032	-0.00704247	0.0233041	0.763239	0.0177211	0.0131099	0.180048	0.0110702	0.0187938	0.557398
cg08613038	-0.000208741	0.00708848	0.976576	-0.0021971	0.00398768	0.583098	-0.00430883	0.00571656	0.453085
cg08613068	-0.0213068	0.0121966	0.0842596	0.0118993	0.00686132	0.0864964	0.0145417	0.00983607	0.142996
cg08613091	0.0142392	0.0148291	0.339667	-0.00434783	0.00834223	0.603594	-0.0166335	0.011959	0.167893
cg08613144	0.0362537	0.0391125	0.356598	-0.03784	0.0220031	0.0891148	-0.0322217	0.0315426	0.309902
cg08613153	-0.0102746	0.013389	0.444976	-0.007409	0.00753208	0.328075	0.00249445	0.0107976	0.817856
cg08613239	0.000308152	0.0024689	0.900966	0.00122725	0.0013889	0.379397	0.000637255	0.00199107	0.74971
cg08613327	0.000408615	0.0114729	0.971672	0.00603758	0.00645415	0.352203	-0.00988499	0.00925238	0.288377
cg08613350	0.0102617	0.00570615	0.0756706	-0.000846942	0.00321004	0.792541	-0.00748057	0.00460177	0.10774
cg08613370	-0.00842532	0.0218389	0.700614	0.0188644	0.0122857	0.128381	0.00242156	0.0176122	0.890966
cg08613384	0.00895484	0.0136348	0.513108	-0.0112765	0.00767038	0.145215	-0.00113035	0.0109959	0.918366
cg08613448	0.00820022	0.00917959	0.374214	-0.00713617	0.00516405	0.170625	-0.00599963	0.00740295	0.419952
cg08613468	0.00852183	0.00712612	0.235077	-0.00138628	0.00400886	0.730344	-0.00651941	0.00574691	0.259808
cg08613497	-0.0022559	0.0178152	0.899534	0.0037287	0.0100221	0.710782	-0.000107566	0.0143672	0.994044
cg08613507	0.00310961	0.00430029	0.471593	-1.67831e-05	0.00241916	0.994481	-0.00258628	0.003468	0.457873
cg08613513	-0.00220881	0.00253306	0.38567	0.0022061	0.00142499	0.125302	-0.000797077	0.00204281	0.697374
cg08613532	-0.0073308	0.0128669	0.570357	-0.00754922	0.0072384	0.299934	-0.00250323	0.0103766	0.809952
cg08613577	-0.00515678	0.0139672	0.712891	0.00138277	0.00785733	0.860725	0.00726794	0.0112639	0.520509
cg08613594	0.00199412	0.00283751	0.484119	0.00156441	0.00159627	0.329846	-0.000883198	0.00228834	0.700493
cg08613597	-0.00308106	0.00698803	0.660401	0.00147813	0.00393117	0.707851	-0.000463894	0.00563555	0.934589
cg08613613	-0.00046983	0.0105622	0.964624	0.00214392	0.00594185	0.719131	-0.00623179	0.00851796	0.466421
cg08613631	0.00802084	0.0148019	0.589319	-0.0124276	0.00832691	0.139279	-0.00338453	0.0119371	0.777459
cg08613634	0.0237265	0.0184128	0.201036	-0.00588074	0.0103582	0.571712	-0.0222842	0.0148491	0.137136
cg08613636	0.00455847	0.00786942	0.563943	-0.0014166	0.004427	0.74976	0.000306412	0.00634635	0.961605
cg08613765	0.0155504	0.0108137	0.154096	0.00355183	0.00608331	0.560858	-0.0156203	0.00872076	0.0768277
cg08613794	-0.0111148	0.0187482	0.554859	0.00364501	0.010547	0.730498	0.00491645	0.0151196	0.745851
cg08613888	-0.0123424	0.00957149	0.200721	0.0135	0.00538452	0.0140719	-0.002721	0.007719	0.725331
cg08613950	-0.0166271	0.0129856	0.203877	0.00344125	0.00730513	0.638795	0.00670805	0.0104723	0.523537
cg08613961	0.00488415	0.00925241	0.598959	0.00501909	0.00520501	0.337641	-0.00294233	0.00746167	0.694328
cg08613981	0.0381891	0.0169523	0.0268517	-0.0137547	0.00953667	0.152895	-0.0386088	0.0136713	0.00590621
cg08614024	-0.002338	0.00264624	0.379447	0.000472026	0.00148866	0.75196	0.00101742	0.00213408	0.634765
cg08614082	0.0207487	0.031105	0.506545	-0.0284386	0.0174984	0.10782	-0.0281958	0.0250849	0.26417
cg08614097	6.66018e-05	0.00738858	0.992829	0.000753373	0.00415651	0.856602	-0.00201748	0.00595858	0.735758
cg08614099	0.0119423	0.00640365	0.0656429	0.00613245	0.00360242	0.0923518	-0.00672342	0.00516427	0.196464
cg08614152	-0.0024416	0.00394654	0.537788	0.00270618	0.00222016	0.226248	0.00016793	0.00318271	0.958045
cg08614163	0.00374345	0.0032888	0.258218	0.00196854	0.00185014	0.290345	-0.00355876	0.00265228	0.183243
cg08614201	-0.0118417	0.0108612	0.278672	0.0128826	0.00611005	0.0379381	0.00621055	0.00875909	0.48024
cg08614242	-0.00243859	0.0109087	0.823647	-0.00593274	0.00613676	0.336409	0.00578731	0.00879738	0.512415
cg08614290	-0.014668	0.0154997	0.346656	-0.00344694	0.00871945	0.6936	0.0120433	0.0124998	0.338042
cg08614301	0.00465205	0.0100954	0.646111	0.00748165	0.00567922	0.191254	-0.00200111	0.00814148	0.806436
cg08614334	0.00181511	0.0176011	0.918107	0.00312208	0.00990164	0.753299	0.00351607	0.0141945	0.80496
cg08614346	0.00118092	0.0109121	0.914075	-0.00317489	0.0061387	0.606365	0.00375318	0.00880016	0.670829
cg08614357	-0.00892503	0.011382	0.435139	-8.00656e-05	0.00640302	0.990053	0.0136306	0.00917908	0.141252
cg08614359	0.0149186	0.0180086	0.409754	-0.00472238	0.0101309	0.642309	-0.0155986	0.0145231	0.285839
cg08614370	-0.0167097	0.0128654	0.19752	0.00187912	0.00723751	0.795773	0.0180239	0.0103754	0.0859772
cg08614412	-0.00885185	0.014522	0.543788	0.00234717	0.00816947	0.774575	0.00386745	0.0117114	0.742039
cg08614416	-0.0113659	0.00659394	0.0883992	0.0113916	0.00370947	0.0028653	0.00419165	0.00531773	0.432749
cg08614441	-0.017491	0.0141644	0.220285	-0.00653622	0.00796828	0.414351	0.0136046	0.011423	0.236974
cg08614481	-0.00522279	0.00875833	0.552545	0.00321943	0.00492707	0.515251	0.000672045	0.00706322	0.924422
cg08614508	0.00649922	0.00839807	0.44114	0.00117985	0.0047244	0.803394	-0.00806125	0.00677268	0.237258
cg08614511	0.0109058	0.0116234	0.350771	-0.00518299	0.00653886	0.430192	-0.00786409	0.00937381	0.403855
cg08614528	-0.00171741	0.00499856	0.73201	-0.00111935	0.00281198	0.691579	0.00205835	0.00403112	0.610944
cg08614562	0.0135785	0.020162	0.502474	0.00563624	0.0113423	0.620527	-0.00237731	0.0162598	0.884103
cg08614583	0.00653661	0.00880706	0.460012	-0.00798156	0.00495448	0.110892	0.00115784	0.00710252	0.870891
cg08614620	-0.00529455	0.00822046	0.521264	-0.00110827	0.00462449	0.811177	0.00215711	0.00662945	0.74569
cg08614628	-0.00260498	0.0121633	0.83093	0.00761087	0.00684257	0.269152	0.00391408	0.00980919	0.690878
cg08614638	0.0027213	0.00810703	0.737946	0.00169846	0.00456068	0.710512	-0.00327267	0.00653798	0.617972
cg08614689	-0.0111633	0.0191606	0.561694	0.0143406	0.010779	0.186935	0.0203165	0.0154522	0.192115
cg08614766	-0.00693044	0.0175469	0.693857	0.00587862	0.00987114	0.553068	0.0106995	0.0141508	0.451676
cg08614769	0.00840465	0.012984	0.519178	-0.0114029	0.00730427	0.122208	0.0102963	0.0104711	0.328244
cg08614800	0.00406485	0.00978026	0.678737	0.00203407	0.00550196	0.712526	-0.0038597	0.00788736	0.625853
cg08614813	0.0324654	0.0149101	0.0322211	-0.00725835	0.00838778	0.389284	-0.0185723	0.0120243	0.126168
cg08614871	0.0159276	0.0261498	0.544091	-0.0132409	0.0147108	0.370621	-0.0085408	0.0210887	0.6865
cg08614917	0.00587068	0.0107907	0.587832	-0.00705519	0.00607041	0.248397	-0.00776748	0.00870226	0.374601
cg08614951	0.00582685	0.0101702	0.568201	-0.0013498	0.0057213	0.814058	-0.00348466	0.0082018	0.672008
cg08615070	-0.0150838	0.0124682	0.229718	0.011963	0.00701409	0.0917401	0.00426072	0.0100551	0.672827
cg08615088	0.0119182	0.00807589	0.143699	-0.0035773	0.00454315	0.433235	-0.00395598	0.00651286	0.545198
cg08615111	-0.00518508	0.0267547	0.846794	-0.00865799	0.015051	0.566647	0.00737463	0.0215765	0.733353
cg08615219	-0.000652015	0.0161672	0.967925	-0.00709052	0.009095	0.437788	0.00249637	0.0130382	0.848617
cg08615333	-0.0144675	0.0271904	0.596058	0.00424929	0.0152962	0.78184	0.0213685	0.0219279	0.33258
cg08615354	0.00448898	0.0228628	0.84481	-0.00901673	0.0128617	0.485184	0.00120735	0.0184379	0.947944
cg08615371	-0.00232914	0.00665513	0.727221	-0.00643742	0.0037439	0.0891733	0.000656814	0.00536708	0.902888
cg08615372	-0.00836507	0.012085	0.490708	0.00366125	0.00679852	0.591615	0.00339574	0.00974605	0.728385
cg08615458	-0.00290923	0.010252	0.777275	-0.00428645	0.00576734	0.459393	0.000186722	0.0082678	0.982035
cg08615533	0.00184354	0.0266949	0.945104	-0.00497438	0.0150174	0.741278	-0.00551803	0.0215283	0.798327
cg08615552	-0.0163668	0.0178662	0.362219	0.00481966	0.0100508	0.632793	0.016899	0.0144084	0.244128
cg08615553	0.0102635	0.0173816	0.556436	-0.0125415	0.00977814	0.203116	-0.0121689	0.0140175	0.387771
cg08615567	-0.0220294	0.0103435	0.0360807	0.0118967	0.00581882	0.0439961	0.0142494	0.00834159	0.0912428
cg08615596	-0.0249165	0.0151808	0.104428	0.0199349	0.0085401	0.0219408	0.0193869	0.0122427	0.117011
cg08615604	-0.00145331	0.0103857	0.889043	0.00611288	0.00584254	0.298402	0.00228177	0.00837559	0.785951
cg08615635	0.00279984	0.0102235	0.784855	0.00234848	0.00575134	0.684054	-0.0014558	0.00824485	0.860265
cg08615650	0.00973639	0.0115352	0.401006	-0.00653237	0.00648923	0.316961	-0.0130859	0.00930266	0.163166
cg08615689	-0.00923578	0.0136232	0.499648	0.00122433	0.00766383	0.873453	0.0145897	0.0109865	0.187746
cg08615694	-0.00175345	0.0322127	0.956718	0.0052423	0.0181215	0.773067	-0.00458181	0.0259782	0.860422
cg08615699	-0.00353965	0.0071111	0.619935	0.00159918	0.00400041	0.69034	0.00103566	0.0057348	0.857117
cg08615744	0.00303417	0.0143008	0.832483	0.00473638	0.008045	0.5576	-0.0125626	0.0115329	0.279109
cg08615818	0.00572597	0.0139443	0.682376	0.0045241	0.00784447	0.565649	-0.000708996	0.0112455	0.949877
cg08615820	0.00956134	0.00993844	0.33875	0.0022299	0.00559095	0.691011	-0.00840293	0.00801493	0.297422
cg08615887	0.00431549	0.0107607	0.689396	-0.00229787	0.00605353	0.705195	-0.00148994	0.00867807	0.864089
cg08615960	0.00670898	0.00772816	0.387772	-0.00214352	0.00434754	0.623254	-0.006835	0.00623243	0.275877
cg08616061	-0.000869441	0.0111921	0.938262	0.00429734	0.00629619	0.49676	-0.00164223	0.00902594	0.856059
cg08616093	0.000948698	0.00428491	0.825309	-0.00485082	0.00241051	0.0473478	0.00181869	0.0034556	0.600049
cg08616096	-0.00777441	0.0107152	0.470107	0.00313472	0.00602792	0.604392	0.0125224	0.00864135	0.150982
cg08616105	0.00474333	0.00973111	0.627201	0.00337366	0.00547431	0.539362	-0.0117405	0.00784773	0.138347
cg08616111	8.44096e-05	0.0235643	0.99715	0.0135098	0.0132563	0.311034	-0.000955311	0.0190036	0.960025
cg08616129	0.0157899	0.0163583	0.337157	-0.00775107	0.00920248	0.401995	-0.00236219	0.0131923	0.858318
cg08616182	0.0401322	0.0141137	0.00558753	-0.0199973	0.00793976	0.0136544	-0.0395983	0.0113821	0.000796206
cg08616234	0.0057283	0.0215815	0.791323	-0.00169837	0.0121408	0.889079	-0.00235804	0.0174046	0.892549
cg08616326	-0.0109878	0.00945197	0.24829	-0.000155043	0.00531728	0.976807	0.00805609	0.00762261	0.293566
cg08616392	0.00108241	0.0042409	0.799161	0.0031198	0.00238575	0.194508	-0.00255097	0.0034201	0.4578
cg08616431	-0.00192425	0.00618086	0.756317	0.00262826	0.00347709	0.451811	-0.000427626	0.0049846	0.931836
cg08616465	-0.00572681	0.0119739	0.633682	-0.00244823	0.00673599	0.717168	0.00641177	0.00965641	0.508493
cg08616516	0.0089869	0.0165793	0.589199	-0.00658093	0.00932682	0.482371	-0.00731814	0.0133705	0.585583
cg08616593	0.0297892	0.0190366	0.121337	-0.0225818	0.0107092	0.0379189	-0.021016	0.0153522	0.17463
cg08616654	-0.0263542	0.0361054	0.467443	0.030425	0.0203114	0.137856	0.0317603	0.0291174	0.278459
cg08616663	0.00458711	0.0157115	0.771029	-0.00350393	0.00883862	0.692778	-0.00866667	0.0126706	0.495838
cg08616667	-0.0102401	0.00701688	0.148154	-0.00183391	0.0039474	0.643416	0.0123142	0.00565882	0.0323217
cg08616668	-0.00267937	0.0121357	0.825791	-0.00346656	0.00682705	0.612931	0.00305564	0.00978695	0.755641
cg08616681	-0.00311943	0.00451069	0.491096	0.00176988	0.00253753	0.487404	-0.00106056	0.00363768	0.771343
cg08616853	-0.0156998	0.0114223	0.172904	0.00859833	0.00642572	0.184429	0.0103667	0.00921162	0.26359
cg08616881	0.0125078	0.0104902	0.236446	-0.00249758	0.00590132	0.673201	-0.00968491	0.00845986	0.255502
cg08616943	0.00633852	0.016841	0.707577	-0.000601094	0.00947405	0.94956	-0.0156899	0.0135816	0.251231
cg08616951	0.000564412	0.0107908	0.958408	0.0011817	0.00607045	0.846121	0.00395186	0.00870233	0.650903
cg08617008	-0.000725928	0.00889639	0.935158	-0.0131415	0.00500474	0.0102504	0.00306803	0.00717456	0.670005
cg08617020	0.00893169	0.015878	0.575241	-0.0147632	0.00893227	0.102061	-0.00605184	0.0128049	0.637696
cg08617029	0.000536542	0.00708311	0.939796	0.00295174	0.00398466	0.460871	0.00451649	0.00571223	0.431337
cg08617069	0.00599453	0.00958008	0.53317	-0.00360366	0.00538935	0.505522	-0.00189382	0.00772593	0.80695
cg08617127	0.000897068	0.0253408	0.971844	-0.00899591	0.0142556	0.529706	-0.00661787	0.0204362	0.746862
cg08617135	-0.0305822	0.0156113	0.0533945	0.0247337	0.00878228	0.0060379	0.0294077	0.0125899	0.0218557
cg08617160	-0.0188195	0.0286644	0.513246	-0.00437671	0.0161254	0.786728	0.0303039	0.0231166	0.193419
cg08617194	0.0190947	0.0275826	0.490653	-0.0193316	0.0155168	0.216243	-0.014921	0.0222442	0.504179
cg08617204	0.008912	0.00992843	0.371922	-0.00859666	0.00558532	0.127481	-0.00709034	0.00800686	0.378367
cg08617218	-0.0079026	0.0176351	0.655209	-0.00945387	0.00992079	0.343325	0.0249701	0.014222	0.082736
cg08617244	-0.00890548	0.0113173	0.433535	0.00882272	0.00636665	0.169442	0.00787861	0.00912694	0.390443
cg08617328	-0.00417922	0.00839726	0.619989	-0.00182365	0.00472395	0.70043	0.0014506	0.00677204	0.8309
cg08617337	-0.00347772	0.0156644	0.824835	0.0130018	0.00881215	0.143789	0.014765	0.0126327	0.245754
cg08617346	-0.00871683	0.0202713	0.668278	-0.0159001	0.0114038	0.166867	-0.00032196	0.016348	0.984333
cg08617354	-0.0332187	0.0211545	0.120062	0.0245272	0.0119006	0.0423589	0.0223264	0.0170602	0.194168
cg08617415	-0.00595286	0.0107848	0.582419	0.00771859	0.00606707	0.206767	-0.00530736	0.00869747	0.543345
cg08617469	-0.0100775	0.034993	0.774058	0.0254398	0.0196856	0.199753	0.00998739	0.0282203	0.724285
cg08617492	-0.00399718	0.00677165	0.556568	-0.000329702	0.00380944	0.931234	0.000659032	0.00546105	0.90423
cg08617503	-0.00976349	0.00793242	0.22178	0.00319432	0.00446245	0.476062	0.00517558	0.00639716	0.420749
cg08617528	-0.00123983	0.00334997	0.712228	-0.00100926	0.00188455	0.593671	-0.00363416	0.00270161	0.182144
cg08617541	-0.004096	0.0135257	0.762759	0.00652821	0.007609	0.393328	-0.000439432	0.0109079	0.96796
cg08617588	0.0220569	0.00800876	0.00719668	-0.00833326	0.00450539	0.0678437	-0.0189214	0.00645872	0.0043569
cg08617607	-0.00303096	0.00879636	0.731269	-0.00555655	0.00494846	0.264649	0.00652022	0.00709389	0.360627
cg08617645	-0.00676953	0.00721404	0.350706	0.00659542	0.00405831	0.10783	0.00389156	0.00581781	0.50537
cg08617683	0.0257015	0.035708	0.473641	0.00383858	0.0200878	0.848911	-0.00523776	0.028797	0.856105
cg08617701	-0.000372462	0.00474213	0.937581	0.00112386	0.00266772	0.674614	0.00150359	0.00382433	0.695183
cg08617801	0.0103882	0.00977954	0.291137	-0.00140204	0.00550156	0.799459	-0.00549344	0.00788678	0.487993
cg08617818	-0.000498832	0.00632861	0.93736	-0.00406621	0.00356021	0.256609	0.00407876	0.00510376	0.42642
cg08617833	0.000917956	0.007955	0.908405	-0.00312279	0.00447515	0.487203	-0.00289823	0.00641537	0.65259
cg08617852	-0.0402927	0.0284958	0.161018	-0.0147294	0.0160305	0.360783	0.0126934	0.0229807	0.582159
cg08617916	-0.00460857	0.00255224	0.0745058	-0.000343472	0.00143578	0.811509	0.0048484	0.00205827	0.0207966
cg08617945	-0.0130545	0.0220083	0.554649	0.0216533	0.0123809	0.0839138	0.0116463	0.0177488	0.513484
cg08617970	0.0176402	0.018174	0.334489	-0.0142023	0.0102239	0.168424	-0.0101305	0.0146566	0.49133
cg08617982	-0.00122692	0.0107294	0.909229	-0.0122152	0.00603593	0.0461366	0.00372039	0.00865284	0.668311
cg08618068	-0.002222	0.00398395	0.57849	0.00454595	0.0022412	0.0456547	-0.000313243	0.00321288	0.922562
cg08618097	0.0133863	0.00658046	0.045044	-0.00278344	0.00370189	0.45419	-0.00483756	0.00530686	0.364575
cg08618109	0.00338867	0.0140965	0.810606	-0.00427435	0.00793008	0.591293	-0.00137431	0.0113682	0.904063
cg08618113	0.000997589	0.00253661	0.6951	0.000717948	0.00142699	0.616181	0.000321096	0.00204567	0.875646
cg08618173	0.00521028	0.0154982	0.737559	-0.00975764	0.00871862	0.266219	-0.00224714	0.0124986	0.857744
cg08618204	-0.0207872	0.00870267	0.019127	0.0118813	0.00489575	0.0173427	0.0112804	0.00701833	0.111701
cg08618219	0.00796928	0.0188323	0.67324	-0.00155626	0.0105943	0.883562	-0.00516478	0.0151875	0.734644
cg08618362	-0.00265764	0.0147753	0.857682	0.000341769	0.00831197	0.967299	0.0047089	0.0119157	0.693696
cg08618413	0.0108053	0.00817259	0.18967	-0.00282051	0.00459756	0.541198	-0.00443916	0.00659085	0.502435
cg08618451	-0.0119653	0.0185695	0.521081	-0.00768205	0.0104464	0.464134	0.0188956	0.0149755	0.210482
cg08618463	-0.0106789	0.0275892	0.699673	0.0245079	0.0155205	0.118036	0.0214387	0.0222495	0.338001
cg08618502	0.0271899	0.0147337	0.0684584	-0.00211918	0.00828858	0.79882	-0.0231399	0.0118821	0.0547822
cg08618604	0.00527435	0.00506446	0.300623	0.00160655	0.00284905	0.574314	-0.0020351	0.00408427	0.619576
cg08618620	0.0234111	0.0126186	0.0670209	0.00115399	0.00709867	0.871247	-0.00857266	0.0101763	0.401922
cg08618626	0.0258909	0.022275	0.248353	-0.0196352	0.012531	0.120845	-0.00901951	0.0179638	0.6169
cg08618674	-0.00514996	0.0145412	0.724094	0.00766844	0.00818029	0.351194	0.00019451	0.0117269	0.986805
cg08618693	-0.00275194	0.00663113	0.679185	-0.00224972	0.00373039	0.548061	0.00470725	0.00534772	0.381214
cg08618802	0.00752519	0.00326012	0.0234137	0.000823149	0.00183401	0.6547	-0.0055085	0.00262915	0.0391322
cg08618826	-0.0189217	0.0321728	0.558006	0.0133293	0.0180991	0.463475	0.0330514	0.025946	0.206188
cg08618878	-0.00911952	0.0111024	0.413717	0.00488972	0.00624576	0.43587	0.0125314	0.00895364	0.165275
cg08618900	-0.00352968	0.0179861	0.844887	0.0128048	0.0101182	0.209143	0.00322636	0.014505	0.824512
cg08618909	0.00095721	0.0160518	0.952588	-0.0275802	0.00903005	0.00301263	0.0119709	0.0129451	0.357716
cg08618981	-0.00350553	0.00370862	0.347216	0.00308518	0.00208632	0.142898	0.00218165	0.00299085	0.467736
cg08619048	-0.0032727	0.00821402	0.691313	0.00303986	0.00462086	0.512408	0.00290176	0.00662426	0.662461
cg08619102	0.0084675	0.0136028	0.53529	0.00416879	0.00765235	0.587337	-0.00195802	0.0109701	0.858765
cg08619119	-0.00233564	0.00367799	0.527114	7.23379e-05	0.00206908	0.972193	0.00339647	0.00296614	0.255391
cg08619182	0.00468488	0.00710119	0.511209	-0.00249004	0.00399483	0.534746	-0.000177831	0.00572681	0.975301
cg08619295	0.00574271	0.00732971	0.43552	0.00120167	0.00412338	0.771434	-0.00109407	0.0059111	0.853602
cg08619378	-0.000418381	0.0199794	0.983342	-0.0013579	0.0112396	0.904123	-0.00102499	0.0161125	0.949427
cg08619385	0.0111066	0.00789139	0.162946	-0.000116776	0.00443936	0.979076	-0.00120297	0.00636407	0.850524
cg08619418	0.00316723	0.00659415	0.632242	-0.0104319	0.00370959	0.00610976	-0.00455557	0.00531791	0.394049
cg08619455	0.00899457	0.0171332	0.600964	-0.00731935	0.00963842	0.449718	-0.0180443	0.0138172	0.1951
cg08619458	0.000500953	0.00272737	0.854705	0.000430478	0.00153431	0.779723	1.75769e-05	0.00219951	0.993643
cg08619515	-0.00396662	0.016267	0.807939	-0.000305086	0.00915114	0.973483	0.010602	0.0131187	0.421253
cg08619528	0.00355539	0.00800631	0.658118	0.000909312	0.00450401	0.840486	0.00645356	0.00645675	0.320387
cg08619558	0.0044418	0.00334689	0.188015	1.21648e-05	0.00188282	0.99486	-0.00221068	0.00269912	0.415057
cg08619561	-0.0015693	0.0024925	0.530639	0.00361803	0.00140218	0.011589	-0.000240464	0.0020101	0.90506
cg08619600	-0.00742909	0.00821667	0.368472	-0.000431072	0.00462235	0.925918	0.00964635	0.00662639	0.149146
cg08619651	0.00129763	0.00255433	0.61276	0.000840545	0.00143696	0.560133	-0.0017107	0.00205996	0.408608
cg08619712	-0.0129124	0.0138699	0.354505	0.00152728	0.00780261	0.845281	0.0166435	0.0111855	0.140462
cg08619722	0.000276222	0.0114684	0.980841	-0.00555049	0.00645164	0.392031	0.00124519	0.00924878	0.89322
cg08619777	-0.0140011	0.0256613	0.586761	0.0199082	0.014436	0.171491	0.00556513	0.0206948	0.788647
cg08619797	-0.00283309	0.00380456	0.458534	-0.000775998	0.00214029	0.717828	-0.00135184	0.00306822	0.660626
cg08619842	0.013442	0.012827	0.297632	-0.0118971	0.00721591	0.102893	-0.00752517	0.0103444	0.468941
cg08619892	0.0152295	0.00994448	0.129371	-0.00538921	0.00559434	0.338114	-0.0164325	0.0080198	0.0435467
cg08619932	0.0022213	0.0130856	0.865609	-0.00375225	0.00736143	0.61157	-0.00191002	0.010553	0.856804
cg08619954	0.0149456	0.0116625	0.203497	0.00254512	0.00656081	0.699039	-0.00965417	0.00940528	0.307586
cg08619968	-0.00543928	0.011057	0.624036	0.00277594	0.0062202	0.656531	0.00771092	0.008917	0.389613
cg08620044	-0.0033461	0.00476992	0.484906	0.000987516	0.00268336	0.713777	0.000946377	0.00384674	0.806259
cg08620074	-0.0234302	0.0208502	0.264287	0.0206936	0.0117295	0.0812842	0.021633	0.0168148	0.201748
cg08620095	-0.0240817	0.0110142	0.0315327	0.00571883	0.00619611	0.358634	0.0122018	0.00888246	0.173147
cg08620112	-0.0350351	0.015919	0.0304593	0.0206093	0.00895538	0.0238201	0.0232088	0.012838	0.0741724
cg08620133	-0.00482333	0.0113041	0.670684	2.13257e-05	0.0063592	0.997332	0.00313088	0.00911625	0.732116
cg08620138	-0.00141573	0.0194886	0.94226	-0.00770391	0.0109635	0.484169	0.00870587	0.0157167	0.581085
cg08620154	-0.00157615	0.00418392	0.707323	-0.000217547	0.0023537	0.926576	0.00181111	0.00337415	0.592836
cg08620177	0.0105787	0.0127016	0.407254	-0.00640684	0.00714536	0.372442	-0.0134861	0.0102433	0.191519
cg08620237	-0.00300178	0.0139589	0.830248	-0.00997714	0.00785267	0.207359	-0.000216722	0.0112572	0.984685
cg08620245	0.00757558	0.0131793	0.566938	-7.53318e-05	0.00741411	0.991917	-9.66244e-05	0.0106285	0.992768
cg08620267	0.0343866	0.0124826	0.00718356	-0.0197477	0.0070222	0.00610933	-0.0152176	0.0100667	0.134327
cg08620270	-0.00543409	0.00274297	0.0508136	0.00175639	0.00154308	0.258219	0.00239489	0.00221209	0.282031
cg08620313	-0.00359804	0.00960453	0.708876	-0.0020241	0.0054031	0.708877	0.0046089	0.00774565	0.553403
cg08620325	0.00146473	0.00470638	0.756393	0.000741883	0.00264761	0.779998	-0.00284327	0.00379549	0.455855
cg08620329	-0.00723157	0.00896625	0.422187	-0.00301848	0.00504404	0.551148	0.00432057	0.0072309	0.551753
cg08620411	-0.0198656	0.0235694	0.401675	0.0166841	0.0132592	0.211727	0.0258546	0.0190077	0.177359
cg08620426	-0.00526078	0.00408322	0.201106	-0.00156385	0.00229705	0.497843	0.00477486	0.00329294	0.15073
cg08620470	-0.00903344	0.0107741	0.404134	-0.00503059	0.00606104	0.408871	0.000640073	0.00868883	0.941449
cg08620474	-0.0133321	0.00433972	0.0028552	0.00492477	0.00244134	0.0468259	0.00592105	0.0034998	0.094342
cg08620479	0.00826179	0.00969907	0.396712	-0.00897284	0.00545629	0.103768	-0.00983133	0.00782189	0.212233
cg08620503	-0.0290854	0.0102502	0.00568366	-0.00360663	0.00576635	0.533344	0.0279473	0.00826638	0.00109364
cg08620547	0.00290409	0.00287902	0.315977	-0.00255901	0.00161961	0.117818	0.00110368	0.0023218	0.635754
cg08620558	-0.000526922	0.0106725	0.960739	0.00656664	0.00600392	0.277165	-0.00501996	0.00860695	0.561273
cg08620585	-0.00320156	0.00402623	0.428726	0.000481493	0.00226499	0.832163	0.00400272	0.00324698	0.221068
cg08620606	-0.00116789	0.00347737	0.737808	0.00269993	0.00195622	0.171152	-0.000461319	0.00280435	0.869727
cg08620636	0.00322537	0.00362461	0.376057	-0.00231958	0.00203905	0.258494	-0.00362145	0.00292309	0.218789
cg08620695	0.0036109	0.00865497	0.67758	0.00108863	0.00486892	0.823615	-0.0108739	0.00697986	0.122975
cg08620697	-0.0204611	0.0160302	0.205286	0.0111575	0.0090179	0.219399	0.0246	0.0129277	0.0604398
cg08620730	-0.00461919	0.00960093	0.631668	-0.00145648	0.00540108	0.788072	0.00280493	0.00774274	0.718052
cg08620751	0.0183865	0.0178786	0.306674	-0.019034	0.0100577	0.0618324	-0.0135058	0.0144183	0.351562
cg08620804	0.0131042	0.00811779	0.110178	0.00563271	0.00456673	0.220818	-0.0121956	0.00654665	0.065934
cg08620817	-0.00378178	0.00902673	0.676307	0.00357506	0.00507806	0.483344	0.0105977	0.00727968	0.149134
cg08620986	0.00895319	0.016918	0.598038	-0.00918527	0.00951733	0.337228	-0.0110997	0.0136436	0.418177
cg08620995	0.00813842	0.00328614	0.0152463	-0.00417036	0.00184864	0.0266441	-0.00346577	0.00265013	0.194476
cg08621008	0.0188241	0.0151789	0.218331	-0.0134911	0.00853899	0.117835	-0.0172286	0.0122411	0.162944
cg08621167	0.00257779	0.00353171	0.467459	-0.00201376	0.00198679	0.313662	-0.000883235	0.00284818	0.75724
cg08621168	-0.00364029	0.00916029	0.69207	-0.00144754	0.00515319	0.779469	-0.000117237	0.00738739	0.987375
cg08621196	-0.0248208	0.0131081	0.0616861	0.0160944	0.00737404	0.0318253	0.0159957	0.0105711	0.13395
cg08621203	-0.00249702	0.016148	0.877477	-0.00549088	0.00908417	0.547157	-0.00352003	0.0130226	0.787584
cg08621209	0.011812	0.00877012	0.18161	-0.0037199	0.0049337	0.452946	-0.00636151	0.00707273	0.370958
cg08621277	0.0106291	0.0141122	0.453417	-0.00203992	0.00793892	0.797837	-0.00827939	0.0113809	0.46893
cg08621286	-0.000465651	0.00407711	0.90934	-0.00190289	0.00229361	0.409062	-2.35633e-05	0.00328801	0.994299
cg08621315	0.00951469	0.00814088	0.24577	0.000196866	0.00457972	0.965813	-0.00404028	0.00656528	0.539934
cg08621316	-0.0183041	0.0129962	0.162656	0.0108395	0.00731113	0.14188	0.00512972	0.0104809	0.625795
cg08621403	0.015085	0.0220142	0.495057	0.00122963	0.0123843	0.921142	-0.0163306	0.0177535	0.360255
cg08621406	-0.00838085	0.00549546	0.130959	0.000584122	0.00309151	0.850587	0.00255346	0.00443185	0.566029
cg08621418	0.00362328	0.00822807	0.660797	-0.00711611	0.00462877	0.127918	-0.00265886	0.00663559	0.689649
cg08621422	0.0162593	0.0120517	0.180881	-0.0106345	0.0067798	0.120467	-0.00791566	0.00971922	0.417673
cg08621441	-0.00251292	0.008488	0.76791	0.00650487	0.00477499	0.176709	-0.0042278	0.00684521	0.538471
cg08621445	-0.00607697	0.00904206	0.503357	-0.00248106	0.00508668	0.626979	0.00732431	0.00729204	0.318024
cg08621447	-0.00481586	0.00547729	0.381749	0.00230756	0.00308129	0.455988	-0.00011157	0.0044172	0.979908
cg08621454	-0.0141336	0.0129273	0.277347	-0.00237713	0.00727238	0.744569	0.00572405	0.0104254	0.58441
cg08621473	-0.00422484	0.00311893	0.179141	0.00461641	0.00175458	0.0101051	0.0017481	0.00251528	0.488956
cg08621540	0.000295041	0.00880259	0.97334	0.000165253	0.00495197	0.973457	0.00340631	0.00709892	0.632577
cg08621574	0.00221195	0.00790393	0.780269	0.00395621	0.00444642	0.37611	0.00250337	0.00637418	0.695497
cg08621610	0.00357325	0.0087225	0.683086	-0.00239853	0.00490691	0.626237	-0.00325353	0.00703433	0.644889
cg08621624	-0.0100505	0.00416395	0.0179392	0.00127954	0.00234246	0.586332	0.00940175	0.00335805	0.00632817
cg08621656	0.00840341	0.0134403	0.53349	0.0024761	0.00756097	0.744107	-0.00539671	0.0108391	0.619844
cg08621659	-0.00823288	0.00983088	0.404688	0.00132594	0.00553044	0.811099	0.00995941	0.00792819	0.212485
cg08621773	-0.0142544	0.016533	0.391014	0.00341303	0.00930076	0.714559	0.00321671	0.0133331	0.809937
cg08621778	-0.00979717	0.0244334	0.689445	0.0204509	0.0137452	0.14049	-0.000606702	0.0197045	0.975509
cg08621843	-0.000356565	0.00672842	0.957861	8.31124e-05	0.00378512	0.982533	0.00437348	0.00542618	0.422495
cg08621846	-0.00158849	0.00658456	0.809946	0.000252293	0.00370419	0.945858	-0.000219404	0.00531016	0.967139
cg08621872	0.00701712	0.00639416	0.275554	-0.00630664	0.00359709	0.0831619	-0.0100067	0.00515662	0.0556269
cg08621874	0.00971885	0.00961612	0.315036	-0.0017428	0.00540963	0.748117	-0.0119724	0.00775499	0.126343
cg08621893	-0.0187763	0.014623	0.202623	0.0150842	0.00822629	0.070205	0.00222012	0.0117928	0.851122
cg08621926	-0.0103726	0.0138145	0.454818	0.00835621	0.00777146	0.285309	0.00495126	0.0111408	0.657865
cg08621957	-0.0108883	0.0117047	0.354877	-0.0165634	0.00658457	0.0137681	0.0259274	0.00943935	0.00734646
cg08622041	-0.0125746	0.0087918	0.156307	0.00978559	0.0049459	0.0511075	0.0134343	0.00709021	0.0615223
cg08622043	-0.00597688	0.0141297	0.673363	0.00751291	0.00794878	0.347253	0.011138	0.011395	0.331123
cg08622048	-0.00287967	0.0286961	0.920302	1.07772e-05	0.0161432	0.999469	-0.00905962	0.0231422	0.696425
cg08622098	-0.00166	0.0152611	0.913639	-0.00798446	0.00858525	0.354994	-0.00393531	0.0123074	0.749942
cg08622198	0.00748164	0.00804011	0.354727	0.005704	0.00452303	0.210722	-0.000636928	0.006484	0.92198
cg08622310	0.0645041	0.0429186	0.136561	-0.00879191	0.0241442	0.716656	-0.0706763	0.034612	0.0442559
cg08622323	0.0183061	0.0177005	0.30397	-0.00901206	0.00995755	0.367998	-0.016848	0.0142747	0.241184
cg08622324	0.00181525	0.0135355	0.893632	0.0172929	0.00761448	0.0256714	-0.00184236	0.0109158	0.866371
cg08622401	0.00245995	0.00460521	0.59462	-0.000951712	0.0025907	0.714266	-0.00254365	0.00371391	0.495271
cg08622402	-0.00420177	0.00736814	0.570005	0.00383903	0.00414501	0.356973	0.000768946	0.00594209	0.897342
cg08622435	0.00746482	0.0152259	0.625204	0.00174887	0.00856543	0.838703	0.000813104	0.012279	0.947359
cg08622517	0.003609	0.00433646	0.407603	-0.00161199	0.00243951	0.510538	-0.000812121	0.00349717	0.816924
cg08622534	-0.00548027	0.00828349	0.510024	0.0030142	0.00465994	0.519484	0.00106093	0.00668028	0.874191
cg08622548	-0.000882164	0.00952214	0.926405	-0.00553553	0.00535676	0.30436	-0.00231311	0.0076792	0.763984
cg08622648	0.000229967	0.0160469	0.988599	-0.00605318	0.00902729	0.50433	-0.00744178	0.0129411	0.566777
cg08622666	-0.01103	0.0165324	0.506467	0.0151379	0.00930042	0.1073	0.00020535	0.0133327	0.987748
cg08622674	-4.82234e-05	0.00350931	0.989068	5.45615e-05	0.00197419	0.978016	0.000296989	0.00283011	0.916672
cg08622677	0.00174658	0.00578609	0.763498	0.00374658	0.00325501	0.252951	-0.00421125	0.00466623	0.369345
cg08622693	-0.000200702	0.00699902	0.97719	0.00319403	0.00393736	0.419509	0.00358168	0.00564441	0.527424
cg08622694	-0.00334108	0.00667998	0.618253	0.00368032	0.00375787	0.33018	-0.00197167	0.00538712	0.715276
cg08622729	-0.00395814	0.0117898	0.737905	0.00610732	0.00663245	0.359748	0.000455615	0.00950798	0.961893
cg08622757	-0.0206224	0.0146677	0.163378	0.0144017	0.00825145	0.0845371	0.0134504	0.0118289	0.258699
cg08622770	-0.0109427	0.0096024	0.257661	-0.00375231	0.00540191	0.489183	0.0077012	0.00774393	0.322811
cg08622824	0.0157726	0.0131777	0.234666	0.00683678	0.00741319	0.359011	-0.0125671	0.0106272	0.240289
cg08622826	0.00806603	0.0133269	0.546628	-0.0130802	0.00749713	0.0846523	-0.0077713	0.0107475	0.471618
cg08622859	0.0447223	0.0543327	0.412744	-0.00763991	0.0305653	0.803226	-0.0210795	0.043817	0.631695
cg08622923	-0.0184589	0.0104063	0.0796747	0.00281624	0.00585416	0.631705	0.00957489	0.00839226	0.257108
cg08623010	0.00110085	0.00443216	0.804441	0.00174177	0.00249335	0.48673	-0.00445754	0.00357435	0.21579
cg08623022	0.000604189	0.0077825	0.938301	0.00683113	0.00437811	0.122406	-0.00279953	0.00627626	0.656695
cg08623051	0.0122058	0.00852832	0.156035	-0.00469513	0.00479767	0.330542	-0.00195745	0.00687773	0.776637
cg08623062	-0.000524719	0.00369096	0.887287	-0.000496532	0.00207638	0.811578	0.00284653	0.0029766	0.341632
cg08623091	-0.0113616	0.0119572	0.34471	0.00795705	0.00672663	0.24014	0.00463397	0.00964299	0.632068
cg08623154	-0.00518982	0.00284934	0.0720621	0.00108957	0.00160292	0.498514	0.00502508	0.00229787	0.0315014
cg08623193	-0.000351921	0.00380968	0.926617	-0.00112195	0.00214316	0.601987	0.00213905	0.00307234	0.488185
cg08623215	-0.0251014	0.0120551	0.0403288	0.0139744	0.0067817	0.0423981	0.0172083	0.00972194	0.080305
cg08623223	0.00820243	0.0174855	0.6402	-0.0211694	0.00983662	0.0342254	-0.00242989	0.0141013	0.863598
cg08623256	-0.00978244	0.0144598	0.500542	0.00180484	0.00813445	0.824942	0.0228537	0.0116612	0.053295
cg08623277	-0.0305158	0.017971	0.0931548	0.0144456	0.0101097	0.156702	0.0357794	0.0144928	0.0155604
cg08623278	0.00727779	0.0129102	0.574425	-0.000270693	0.00726271	0.970356	0.000542149	0.0104115	0.958593
cg08623314	0.00668096	0.0165637	0.687703	-0.00184947	0.00931801	0.843141	-0.0126592	0.0133579	0.345972
cg08623343	0.0050644	0.00776738	0.516155	0.00465439	0.0043696	0.289813	-0.00582193	0.00626406	0.355304
cg08623357	-0.0104314	0.0147317	0.480825	0.00274266	0.00828746	0.741504	0.0106624	0.0118805	0.372002
cg08623383	0.0345263	0.017718	0.054636	-0.00071908	0.00996743	0.942658	-0.0273235	0.0142888	0.0592159
cg08623420	0.00811981	0.00884125	0.361008	-0.00230425	0.00497371	0.644344	-0.00605265	0.00713009	0.398328
cg08623421	0.0190285	0.0113513	0.0973491	-0.00297364	0.00638578	0.642645	-0.00886514	0.00915436	0.335589
cg08623535	-0.00535893	0.0152474	0.726109	-0.0117545	0.00857754	0.174175	-0.00261784	0.0122964	0.831918
cg08623548	0.0154467	0.0102864	0.13689	-0.00923142	0.0057867	0.114361	-0.0122085	0.00829555	0.144795
cg08623556	-0.00856414	0.0169022	0.613685	-0.00208276	0.00950845	0.827142	-0.00439257	0.0136309	0.748053
cg08623601	0.00683336	0.018929	0.718996	-0.00568046	0.0106487	0.595119	-0.00416609	0.0152655	0.785585
cg08623636	0.0185162	0.011527	0.111908	-0.014945	0.00648458	0.0236217	-0.0117991	0.00929601	0.207811
cg08623641	-0.00153741	0.0229636	0.946779	-0.00389997	0.0129184	0.763471	-0.0140776	0.0185192	0.449262
cg08623644	0.00536915	0.0109623	0.625549	-0.00504408	0.00616694	0.415688	-0.00208987	0.00884064	0.813696
cg08623649	-0.0186838	0.0107331	0.0853438	0.0132695	0.006038	0.0306929	0.00704917	0.0086558	0.417699
cg08623772	-0.00155259	0.00286938	0.589863	0.00140387	0.00161419	0.386913	0.000993	0.00231403	0.668921
cg08623787	0.021199	0.00805794	0.0101118	-0.0062566	0.00453306	0.17114	-0.0187056	0.00649838	0.00505302
cg08623801	0.00976693	0.00736288	0.188224	-0.00309287	0.00414205	0.457305	-0.00896725	0.00593785	0.134705
cg08623810	-0.0130592	0.0191639	0.497442	0.0142053	0.0107808	0.191162	0.0114805	0.0154549	0.459628
cg08623856	0.00749288	0.0276892	0.78735	-0.00451626	0.0155768	0.772571	-0.0112549	0.0223301	0.615549
cg08623888	0.00448734	0.00479392	0.3519	-0.000664178	0.00269686	0.80606	-0.0025829	0.00386609	0.505887
cg08623941	-0.00414448	0.00942487	0.661242	-0.00399836	0.00530203	0.452862	0.00176515	0.00760076	0.816915
cg08623942	0.0317715	0.0240792	0.190559	-0.0111909	0.0135459	0.411035	-0.0327271	0.0194189	0.0955939
cg08623947	0.00625239	0.00524145	0.236238	-0.00332013	0.00294862	0.263337	-0.0031805	0.004227	0.453874
cg08623948	0.00172106	0.00571744	0.764135	0.000178914	0.00321639	0.95577	-0.00261801	0.00461087	0.571674
cg08623971	-0.002489	0.0113795	0.827387	-0.0118433	0.00640163	0.0677814	-0.00316706	0.00917709	0.730867
cg08623979	-0.0139043	0.0252362	0.583103	0.0148185	0.0141968	0.299542	0.0124847	0.0203519	0.541222
cg08624068	-0.0120132	0.0327039	0.714285	-0.0122136	0.0183979	0.508576	0.00672096	0.0263743	0.79947
cg08624084	-0.00384763	0.0108182	0.722975	-0.00977183	0.00608587	0.112058	0.00778902	0.00872443	0.374494
cg08624093	-0.0123131	0.00610586	0.0468939	0.00564034	0.0034349	0.104271	0.00749585	0.00492412	0.131653
cg08624145	-0.0140336	0.0226977	0.538043	0.011365	0.0127688	0.375947	-0.00177587	0.0183047	0.922941
cg08624180	0.00843883	0.00425666	0.0506535	-0.00212142	0.00239462	0.378164	-0.00707584	0.00343282	0.0423366
cg08624200	-0.0105657	0.015262	0.490644	0.00743449	0.00858575	0.388977	0.0155323	0.0123081	0.210418
cg08624225	-0.00257659	0.012304	0.834629	0.000256736	0.00692171	0.970499	0.0081689	0.00992265	0.412665
cg08624246	0.00160577	0.0157448	0.919007	-0.014319	0.00885734	0.109666	-0.00684913	0.0126975	0.591015
cg08624249	-0.00937483	0.0112049	0.405122	0.00797028	0.00630339	0.209527	0.00918643	0.00903625	0.31222
cg08624273	0.0103964	0.0139142	0.457017	0.00353885	0.00782755	0.652347	-0.0140512	0.0112212	0.213933
cg08624336	-0.0112103	0.00866816	0.199421	-0.000731381	0.00487634	0.881131	0.00767733	0.0069905	0.275196
cg08624344	0.0119021	0.0098329	0.229467	0.00170986	0.00553158	0.757996	-0.0105669	0.00792982	0.18624
cg08624445	-0.00555498	0.0091917	0.547222	0.00264641	0.00517087	0.610123	0.012368	0.00741272	0.0988983
cg08624505	-0.00292646	0.0127824	0.819462	-0.00608386	0.00719082	0.399895	-0.00120995	0.0103084	0.90684
cg08624507	-0.00157465	0.0076614	0.837649	0.000259376	0.00430998	0.952153	-0.00261694	0.00617859	0.672964
cg08624567	-0.0472318	0.0224304	0.0381808	0.0259002	0.0126184	0.0431903	0.0336273	0.0180892	0.0664918
cg08624588	-0.000960918	0.00348015	0.783131	-0.00312041	0.00195779	0.114683	0.00229792	0.0028066	0.415214
cg08624624	0.0128769	0.00864318	0.139969	-0.0122513	0.00486229	0.0136177	-0.00893814	0.00697036	0.203221
cg08624648	0.0185943	0.0603715	0.758838	-0.0141864	0.0339625	0.677214	0.00881669	0.048687	0.856729
cg08624680	0.00194094	0.0045817	0.672907	0.000856435	0.00257747	0.740498	6.41067e-05	0.00369495	0.986198
cg08624695	0.000429434	0.0166989	0.979544	0.00417133	0.00939408	0.658144	0.00457218	0.0134669	0.735062
cg08624705	0.00464087	0.0106564	0.664304	0.00193982	0.00599485	0.74705	-0.0101892	0.00859394	0.239076
cg08624753	0.0034114	0.0111804	0.761019	0.00131235	0.00628964	0.835218	-0.00574871	0.00901654	0.525465
cg08624826	0.00586076	0.00877961	0.506234	0.000209301	0.00493904	0.966298	-0.00725122	0.00708039	0.308681
cg08624834	-0.0382001	0.0215116	0.0793471	0.00378334	0.0121015	0.755325	0.00506886	0.0173482	0.770858
cg08624878	0.0083429	0.0102575	0.418294	-0.0100931	0.00577046	0.0838841	-0.00571682	0.00827227	0.491397
cg08624915	0.133171	0.0965992	0.171639	0.0620014	0.0543427	0.257101	-0.0968218	0.0779032	0.217341
cg08625009	0.0104237	0.0106581	0.330844	0.00389649	0.0059958	0.517529	-0.0114787	0.0085953	0.18529
cg08625022	-0.00260779	0.00511609	0.611566	-0.000358082	0.0028781	0.90128	0.00483693	0.00412591	0.24434
cg08625065	0.0085448	0.0127931	0.505992	-0.00306617	0.00719685	0.671153	-0.00275327	0.0103171	0.790219
cg08625094	-0.000999568	0.00255546	0.696666	-4.1062e-05	0.0014376	0.97728	-0.000123138	0.00206087	0.952495
cg08625192	-0.00424814	0.00351364	0.229998	0.00274437	0.00197662	0.16864	0.00422184	0.0028336	0.139947
cg08625210	-0.00602056	0.134281	0.964344	0.0323347	0.0755411	0.669704	-0.107768	0.108292	0.322485
cg08625239	-0.000163838	0.0257362	0.994936	0.0192162	0.0144781	0.187977	0.0156808	0.0207551	0.452028
cg08625260	0.00369961	0.00305898	0.229852	-0.000427224	0.00172085	0.80453	-0.00110217	0.00246694	0.656173
cg08625261	-0.00199696	0.00348708	0.568376	-0.00109049	0.00196168	0.579744	0.00220053	0.00281218	0.436096
cg08625289	-0.00176168	0.00349472	0.615496	-0.000785626	0.00196598	0.690446	-0.00131485	0.00281834	0.642028
cg08625335	0.00144496	0.00239534	0.547958	-0.00021402	0.00134752	0.874184	-0.000254464	0.00193174	0.895511
cg08625380	-0.0176682	0.00815489	0.0330665	0.00518679	0.0045876	0.261398	0.0114421	0.00657657	0.0855075
cg08625382	-0.0012361	0.00543599	0.820666	-0.00595304	0.00305806	0.0548769	0.0046962	0.00438389	0.287094
cg08625416	0.001032	0.00859454	0.904706	-0.00741956	0.00483492	0.128602	-0.000386957	0.00693113	0.955609
cg08625468	-0.00222654	0.00277398	0.424414	0.000840246	0.00156052	0.591682	0.000827242	0.0022371	0.712463
cg08625470	0.0161315	0.0164139	0.328498	-0.00698135	0.00923377	0.451699	-0.0117157	0.0132371	0.37862
cg08625477	0.00194486	0.00797989	0.808035	-0.00282763	0.00448915	0.530463	-0.00560691	0.00643544	0.38607
cg08625482	0.00976665	0.0107565	0.366456	-0.00523064	0.00605114	0.389797	-0.0121357	0.00867463	0.165455
cg08625556	0.000587501	0.00390474	0.880759	-0.00217134	0.00219664	0.325723	0.00182877	0.003149	0.562949
cg08625564	0.0105075	0.0251842	0.677565	-0.0264167	0.0141676	0.0656912	-0.00485137	0.02031	0.811785
cg08625568	-0.0137355	0.0202396	0.499206	0.0142218	0.0113859	0.215069	0.00428408	0.0163223	0.793596
cg08625617	-0.000257403	0.0075699	0.972954	-0.00225946	0.00425851	0.597096	0.00378604	0.0061048	0.536802
cg08625693	0.00851476	0.0182084	0.641247	-0.00106104	0.0102433	0.917744	-0.0152544	0.0146843	0.301832
cg08625747	0.00803586	0.013107	0.541448	0.000235965	0.00737343	0.974545	-0.00161374	0.0105702	0.879022
cg08625766	0.0298026	0.0246328	0.22968	-0.0121071	0.0138574	0.384745	-0.0278442	0.0198653	0.164661
cg08625773	0.0252337	0.0225698	0.266705	-0.0134431	0.0126968	0.292702	-0.0175856	0.0182016	0.336705
cg08625777	0.0133533	0.0232589	0.567406	-0.00381292	0.0130845	0.77145	-0.0276342	0.0187573	0.144378
cg08625794	0.0255423	0.0116644	0.0312817	-0.00389848	0.00656192	0.554019	-0.0187226	0.00940688	0.0497706
cg08625803	0.00858707	0.00861241	0.321567	-0.00594596	0.00484498	0.22312	-0.000765358	0.00694555	0.912515
cg08625808	-0.00362127	0.00686541	0.599244	0.00176437	0.00386219	0.648958	0.00405128	0.00553666	0.466353
cg08625822	0.00235842	0.0106992	0.826066	-0.0102817	0.00601893	0.0912437	-0.00191788	0.00862846	0.824634
cg08625890	0.0117686	0.00682402	0.0882358	0.00158478	0.00383891	0.680778	-0.00305033	0.00550328	0.580846
cg08625909	-0.00859056	0.00884282	0.334069	-0.00620472	0.0049746	0.21572	0.00961884	0.00713136	0.180981
cg08625918	-0.0224458	0.0125891	0.0781633	0.0206907	0.0070821	0.0044602	0.0151036	0.0101526	0.14054
cg08625920	0.0104362	0.0206386	0.614401	-0.00989381	0.0116104	0.396525	-0.00593938	0.0166441	0.722092
cg08625986	0.0161436	0.0106873	0.134615	-3.88976e-05	0.00601223	0.994853	-0.0151437	0.00861886	0.0825125
cg08625990	-0.0101606	0.0366864	0.782484	0.0280912	0.0206383	0.177072	0.00107123	0.0295861	0.971202
cg08625996	0.0230853	0.017337	0.186565	-0.0140376	0.00975308	0.153738	-0.0147716	0.0139816	0.293731
cg08626060	-0.0151334	0.0164109	0.359058	0.00855643	0.00923208	0.356647	0.018512	0.0132347	0.165526
cg08626125	0.0488267	0.0340076	0.154741	-0.0126718	0.0191313	0.509532	-0.0461291	0.0274257	0.0962462
cg08626131	-0.0311289	0.0125324	0.0149592	0.0092905	0.00705021	0.191124	0.0332317	0.0101069	0.00146845
cg08626138	0.00610698	0.0123297	0.621662	-0.00816694	0.00693619	0.242306	2.70833e-05	0.0099434	0.997833
cg08626295	0.0166464	0.00950996	0.0836552	0.00325766	0.0053499	0.544201	-0.0131164	0.00766938	0.0908708
cg08626382	-0.00302257	0.0260738	0.907987	0.00154278	0.014668	0.916481	0.00526846	0.0210274	0.802765
cg08626429	0.00535085	0.00836369	0.524042	-0.0051455	0.00470506	0.277216	-0.00878946	0.00674496	0.196054
cg08626436	0.02318	0.0318085	0.468167	-0.0350092	0.0178941	0.053694	-0.0260521	0.0256522	0.312707
cg08626439	0.00509498	0.00839247	0.54541	0.00271565	0.00472125	0.566677	-0.0110096	0.00676817	0.10751
cg08626445	-0.0031878	0.00978899	0.745488	0.00677143	0.00550687	0.222228	0.0051902	0.0078944	0.512666
cg08626560	-0.00202801	0.00488068	0.67881	-0.00167532	0.00274567	0.543379	0.00184691	0.00393607	0.640108
cg08626605	-0.00387658	0.00398617	0.333557	0.00188864	0.00224245	0.402028	0.000990018	0.00321467	0.75886
cg08626608	-0.0130874	0.0224861	0.562092	0.00719268	0.0126497	0.571125	0.00546043	0.0181341	0.764063
cg08626637	-0.00849265	0.00962157	0.379905	0.00256653	0.00541269	0.636595	0.00481888	0.00775939	0.536236
cg08626646	0.00903867	0.0146968	0.540191	-0.0144201	0.00826779	0.0847514	0.00560312	0.0118523	0.637607
cg08626653	0.0152206	0.0271739	0.576872	-0.0154388	0.0152869	0.315392	-0.00786713	0.0219146	0.720492
cg08626800	0.00793555	0.00869301	0.363895	-0.00928971	0.00489032	0.0608755	-0.00316796	0.00701054	0.652503
cg08626806	0.000853038	0.00301143	0.777661	-5.80057e-05	0.0016941	0.972766	-0.00126402	0.00242859	0.604086
cg08626823	-0.00972244	0.010144	0.34056	0.000511409	0.00570661	0.928802	0.00662968	0.00818074	0.419973
cg08626824	0.00844708	0.00941234	0.372015	0.00963428	0.00529499	0.0723545	-0.00525646	0.00759065	0.490516
cg08626830	0.0272611	0.0176978	0.127187	-0.0197981	0.00995606	0.0499691	-0.0272553	0.0142726	0.0595539
cg08626831	-0.000366703	0.0088854	0.967177	-0.00185176	0.00499855	0.711961	0.00516835	0.0071657	0.472728
cg08626833	0.00350547	0.0128977	0.786443	0.0139015	0.00725572	0.058734	-0.00757556	0.0104015	0.468421
cg08626876	0.00216668	0.0247377	0.930412	-0.00244374	0.0139164	0.861025	-0.0193994	0.0199499	0.333607
cg08626932	0.0243922	0.0131085	0.0662308	-0.0132487	0.0073743	0.0759507	-0.0163027	0.0105715	0.126753
cg08627010	-0.0454188	0.0138066	0.00146109	0.0136626	0.00776704	0.0821681	0.0380118	0.0111345	0.000983426
cg08627047	0.00823025	0.00807263	0.310847	-0.00786343	0.00454132	0.0869854	-0.00394248	0.00651023	0.546406
cg08627051	-0.0407761	0.0150615	0.00819825	0.00869536	0.00847294	0.307685	0.0355264	0.0121464	0.0044176
cg08627058	-0.0162419	0.0175794	0.358143	0.00596467	0.00988941	0.548024	0.0140091	0.014177	0.325881
cg08627089	0.00224876	0.0225758	0.920889	0.0175639	0.0127002	0.170298	0.00132444	0.0182064	0.942179
cg08627125	-0.0117178	0.00749618	0.121728	0.0080737	0.00421704	0.0589148	0.00673474	0.00604535	0.268404
cg08627193	-0.00362612	0.0135739	0.790009	0.00019083	0.00763609	0.980121	-0.000952673	0.0109468	0.930854
cg08627212	0.00121454	0.0049275	0.805904	-0.00106906	0.00277201	0.70071	-0.00199021	0.00397382	0.617785
cg08627233	-0.00364856	0.0101078	0.719022	0.0106659	0.00568625	0.0641251	0.00365029	0.00815155	0.655435
cg08627269	0.0285574	0.0254228	0.264473	0.00456355	0.0143018	0.750441	-0.0175007	0.0205024	0.39573
cg08627327	0.00552143	0.00738774	0.456898	-0.00684774	0.00415603	0.103114	-0.000452622	0.0059579	0.939621
cg08627352	-0.034845	0.0208464	0.0982985	0.0288472	0.0117273	0.015926	0.0364881	0.0168117	0.0327664
cg08627380	-0.0039096	0.00992741	0.694701	0.00533554	0.00558474	0.342096	-0.0077998	0.00800603	0.332702
cg08627397	-0.0220043	0.0156024	0.162094	0.00101933	0.00877724	0.907821	0.0140587	0.0125827	0.267012
cg08627413	0.0141424	0.0127206	0.269371	0.0035101	0.00715605	0.625039	-0.015177	0.0102586	0.142719
cg08627527	-0.000215723	0.0221484	0.992252	0.012737	0.0124597	0.309562	0.00124212	0.0178617	0.944722
cg08627531	0.0295071	0.0310022	0.34391	0.000661385	0.0174406	0.969839	-0.025781	0.025002	0.305392
cg08627552	0.00422877	0.00667084	0.527836	0.00633127	0.00375273	0.0952493	0.000365411	0.00537975	0.946006
cg08627569	0.00418502	0.0181693	0.818385	-0.0134819	0.0102213	0.190711	0.00612037	0.0146528	0.677224
cg08627594	0.00276997	0.0120889	0.819316	-0.00643698	0.00680072	0.346569	0.00228307	0.0097492	0.815408
cg08627608	-0.00273511	0.00628183	0.664375	0.00250245	0.00353389	0.480802	0.00254549	0.00506603	0.616641
cg08627619	0.01044	0.00893349	0.245818	-0.00547564	0.0050256	0.278991	-0.010705	0.00720448	0.14101
cg08627624	-0.0436484	0.0215809	0.0462638	0.0128162	0.0121405	0.294115	0.00255239	0.0174041	0.883752
cg08627662	0.00971749	0.0108212	0.37172	-0.00127828	0.00608755	0.834183	-0.00481642	0.00872684	0.582459
cg08627679	-0.00353908	0.0110722	0.750029	-0.0136849	0.00622877	0.0307381	0.00868764	0.00892928	0.333345
cg08627711	0.0025719	0.00282991	0.366011	5.88819e-05	0.00159199	0.970583	-0.00117514	0.0022822	0.607949
cg08627720	0.000798914	0.00261221	0.760476	0.00162019	0.00146952	0.273344	-0.00293796	0.00210664	0.166764
cg08627768	0.00341637	0.0233398	0.883972	-0.00484125	0.01313	0.713256	0.0011932	0.0188226	0.949603
cg08627800	-0.00317967	0.0120571	0.792635	-0.00315289	0.00678281	0.643238	-0.00423668	0.00972353	0.664149
cg08627825	-0.0113074	0.0277173	0.684334	-0.0238223	0.0155926	0.130275	0.0169155	0.0223528	0.451292
cg08627847	0.0157187	0.013431	0.245141	-0.00360983	0.00755573	0.634047	-0.0111572	0.0108316	0.305903
cg08627849	-0.0197912	0.0184904	0.28749	0.026169	0.0104019	0.0137569	0.0215437	0.0149117	0.152204
cg08627912	0.00630703	0.019662	0.74917	-0.0174359	0.011061	0.118663	0.00102973	0.0158566	0.948374
cg08627942	0.00663778	0.00820515	0.420787	0.00261895	0.00461587	0.571952	-0.00363335	0.00661711	0.584388
cg08627967	0.00484148	0.00707034	0.495358	-0.00406453	0.00397747	0.309734	-0.00950045	0.00570193	0.0993583
cg08627981	-0.0102369	0.0129651	0.431971	0.0169551	0.0072936	0.0224751	0.00125769	0.0104558	0.90454
cg08627986	0.00412914	0.00756725	0.58673	-0.0111827	0.00425702	0.0102207	0.00125269	0.00610267	0.837853
cg08627996	-0.0104094	0.0130232	0.426346	0.00614351	0.00732629	0.40407	0.0130162	0.0105026	0.218636
cg08628006	-0.00942488	0.0217121	0.665327	0.0147374	0.0122143	0.230944	-0.00103883	0.0175098	0.95283
cg08628010	-0.0258187	0.0166213	0.124054	0.00863863	0.00935042	0.358166	0.0246904	0.0134043	0.0689665
cg08628153	-0.00887755	0.0124414	0.47746	0.00637223	0.006999	0.365161	0.0036616	0.0100334	0.716063
cg08628232	-0.0010754	0.00240248	0.655567	-0.00213222	0.00135154	0.118365	0.00220084	0.0019375	0.259184
cg08628233	0.00364979	0.0103285	0.724685	0.00742111	0.00581036	0.205002	-0.00819848	0.00832948	0.327775
cg08628269	0.0177374	0.0106489	0.0994634	-0.00619677	0.00599063	0.303879	-0.00500554	0.00858789	0.561531
cg08628292	-0.0182202	0.019353	0.349136	0.00241183	0.0108872	0.825212	0.0198433	0.0156074	0.207054
cg08628324	0.0031795	0.00645474	0.623577	-0.00356276	0.00363117	0.329297	0.00287638	0.00520547	0.582009
cg08628340	-0.00236877	0.0125755	0.851041	-0.00477261	0.00707447	0.501745	-0.00454444	0.0101416	0.655223
cg08628352	-0.00861045	0.0109599	0.434268	-0.000172264	0.00616558	0.977776	0.00711038	0.00883869	0.423375
cg08628385	0.0186329	0.0181543	0.307634	-0.0144181	0.0102129	0.161672	-0.00601993	0.0146407	0.681977
cg08628428	-0.00387449	0.0112158	0.730609	0.0080591	0.00630952	0.204977	0.00119659	0.00904504	0.895066
cg08628431	0.00835361	0.00478879	0.0847025	0.00156163	0.00269397	0.563667	-0.00985188	0.00386195	0.012532
cg08628446	0.0219299	0.0148341	0.143011	-0.0137126	0.00834504	0.104035	-0.0107747	0.0119631	0.370314
cg08628459	0.00257306	0.00986211	0.794798	-0.0050413	0.00554801	0.366094	-0.00183336	0.00795337	0.818246
cg08628468	-0.00107059	0.00715022	0.881334	-0.00720245	0.00402242	0.0769212	0.0063624	0.00576635	0.272982
cg08628542	-0.000647958	0.00434267	0.881743	-0.000800393	0.002443	0.743999	0.0013317	0.00350218	0.704708
cg08628561	-0.00822213	0.0159563	0.607688	0.0031767	0.00897636	0.724293	0.00991357	0.0128681	0.443199
cg08628565	-0.000587553	0.00479319	0.902728	0.00120792	0.00269645	0.655316	0.0016163	0.0038655	0.676902
cg08628580	0.0175182	0.011308	0.125051	-0.00889421	0.00636138	0.165703	-0.0144918	0.00911938	0.115746
cg08628589	0.00289532	0.007607	0.704441	0.000572804	0.00427938	0.893836	0.00178022	0.00613472	0.77238
cg08628590	0.0177075	0.0226401	0.436311	0.00139775	0.0127364	0.912871	0.00636853	0.0182583	0.7281
cg08628601	-0.00205864	0.00855102	0.81033	0.00234319	0.00481044	0.627438	0.00258281	0.00689603	0.708938
cg08628635	-0.0456706	0.0218776	0.0398323	0.0190545	0.0123074	0.125287	0.019583	0.0176433	0.270156
cg08628687	-0.00486098	0.00992026	0.625393	-0.00234949	0.00558072	0.674818	0.00968259	0.00800027	0.229525
cg08628757	-0.017055	0.0092838	0.0696937	-0.00158294	0.00522268	0.762562	0.0187428	0.00748699	0.0142136
cg08628875	0.00540693	0.00361012	0.137912	0.000993239	0.0020309	0.626057	-0.00360671	0.00291141	0.218823
cg08628892	-0.0122408	0.00761421	0.111626	-0.000981081	0.00428343	0.819387	0.0109319	0.00614053	0.0786022
cg08628904	-0.00272125	0.00904869	0.764352	-0.00639692	0.00509041	0.212319	0.00719929	0.00729738	0.32666
cg08629034	-0.00740604	0.0109317	0.49994	0.00086359	0.00614972	0.888654	0.0118198	0.00881595	0.183581
cg08629043	-0.0123477	0.018759	0.512169	0.0205421	0.010553	0.0548899	0.0110599	0.0151283	0.466745
cg08629099	-0.00126535	0.00939591	0.893191	-0.00296041	0.00528574	0.576902	0.00369633	0.0075774	0.626941
cg08629176	0.0160064	0.0288349	0.58028	-0.00679091	0.0162213	0.676534	-0.0283689	0.0232541	0.225857
cg08629267	0.000777722	0.00525747	0.882751	-4.20167e-05	0.00295763	0.988699	0.00148509	0.00423992	0.727007
cg08629275	-0.00662538	0.0115313	0.56711	-0.00399172	0.00648704	0.539976	0.00523676	0.00929952	0.574835
cg08629286	-0.0123409	0.0181393	0.498138	-0.00346349	0.0102044	0.735137	0.00101983	0.0146286	0.944585
cg08629307	-0.00522767	0.0204743	0.799087	-0.00441334	0.011518	0.702551	-0.000680321	0.0165117	0.967231
cg08629361	0.00916901	0.00840674	0.278499	0.00549352	0.00472928	0.24865	-0.0113184	0.00677968	0.0987049
cg08629372	-0.0154195	0.0129082	0.235587	-0.00428788	0.00726162	0.556432	0.0165998	0.0104099	0.11451
cg08629379	0.0212431	0.023975	0.378089	0.00469182	0.0134873	0.728798	-0.00979286	0.0193348	0.613825
cg08629394	-0.0146749	0.124532	0.906472	0.0935647	0.0700563	0.185257	-0.0248468	0.100429	0.805191
cg08629409	-0.00664213	0.0110902	0.550819	-0.00473824	0.00623887	0.449672	0.00636749	0.00894376	0.478446
cg08629502	-0.0540242	0.0248864	0.0327317	0.0178992	0.014	0.204548	0.0432544	0.0200698	0.0339741
cg08629578	0.0112978	0.00846361	0.185485	-0.00617667	0.00476127	0.198047	-0.00969201	0.00682554	0.159276
cg08629605	-0.0368638	0.0385337	0.34145	-0.0183576	0.0216774	0.399454	0.0131495	0.0310758	0.673259
cg08629615	0.00588834	0.00573468	0.30743	0.00179707	0.00322609	0.578961	-0.00349398	0.00462478	0.452042
cg08629616	-0.000771008	0.00290871	0.791598	0.00174593	0.00163632	0.288999	0.000595164	0.00234575	0.800325
cg08629647	0.00323041	0.00246424	0.193417	-0.00145645	0.00138628	0.296412	-0.00162147	0.0019873	0.41683
cg08629745	-0.00650208	0.0115174	0.57387	-0.00184024	0.0064792	0.777083	-0.00145017	0.00928828	0.876302
cg08629836	-0.00152967	0.00408147	0.708756	0.00267385	0.00229607	0.247465	0.00120316	0.00329154	0.715624
cg08629869	-0.0114647	0.0185902	0.539076	0.0127978	0.0104581	0.224439	0.0207181	0.0149922	0.170616
cg08629884	0.0034048	0.00444613	0.445923	-0.000714946	0.0025012	0.775696	-0.000760775	0.00358561	0.832479
cg08629895	-0.0108388	0.0110896	0.33115	0.00126303	0.00623854	0.840044	0.00670265	0.00894328	0.455648
cg08629913	0.0017804	0.00300834	0.55554	-0.000953451	0.00169236	0.574657	0.000501155	0.0024261	0.836841
cg08629940	0.00573093	0.0106089	0.590472	0.0012585	0.00596812	0.833494	-0.00928493	0.00855563	0.280883
cg08629942	0.00269998	0.00617111	0.662844	-0.00124455	0.00347161	0.720863	-0.00287237	0.00497674	0.565358
cg08629959	0.00343314	0.00257552	0.186098	-0.00221258	0.00144888	0.13045	0.000513223	0.00207705	0.805433
cg08629995	-0.00627196	0.0154917	0.686599	0.0107811	0.00871499	0.219466	0.00500159	0.0124934	0.689912
cg08630007	0.000907755	0.0115982	0.937799	-0.00591195	0.00652463	0.367446	0.00357161	0.00935342	0.703525
cg08630040	-0.00354819	0.00788818	0.653992	0.00207505	0.00443756	0.641259	0.00481642	0.00636148	0.45107
cg08630045	-0.0096135	0.0114673	0.404189	-0.00415424	0.006451	0.521329	0.00905649	0.00924785	0.330207
cg08630047	-0.00456458	0.00380646	0.233795	-0.00240051	0.00214136	0.265435	0.00353031	0.00306975	0.253357
cg08630055	-0.000581372	0.00493986	0.906591	0.00137438	0.00277896	0.622181	-0.000308519	0.00398379	0.938453
cg08630067	0.0709475	0.0618875	0.254849	-0.0259918	0.0348153	0.457388	-0.0709541	0.0499097	0.158786
cg08630080	0.00251896	0.00716548	0.726053	-0.00564226	0.00403099	0.165236	0.00425785	0.00577865	0.463259
cg08630171	-0.00788105	0.00708573	0.26917	-0.00167836	0.00398613	0.674782	0.00986709	0.00571434	0.0878496
cg08630212	-0.0197243	0.0201402	0.330187	0.0337941	0.01133	0.00372784	0.0103735	0.0162422	0.52475
cg08630279	-0.00099042	0.00222748	0.657713	0.000466081	0.00125309	0.710859	-0.00180758	0.00179637	0.317156
cg08630381	-0.00439808	0.00438224	0.318412	0.0012871	0.00246526	0.602962	0.00563364	0.00353409	0.114628
cg08630465	0.052176	0.0243715	0.0351492	-0.00113154	0.0137104	0.934418	-0.0510128	0.0196546	0.0111262
cg08630476	-0.000413592	0.0222627	0.985221	0.0150964	0.012524	0.231395	0.00497306	0.0179539	0.78246
cg08630492	0.0248407	0.0462431	0.59255	0.00543723	0.0260144	0.834942	-0.0285616	0.0372931	0.445877
cg08630533	-0.0263122	0.0169988	0.125365	0.0136	0.00956281	0.158635	0.0245212	0.0137088	0.0772223
cg08630624	0.00358591	0.0078464	0.648827	-0.011267	0.00441405	0.0124816	0.000841752	0.00632779	0.894488
cg08630639	-0.00196631	0.00828167	0.812895	-0.000252666	0.00465892	0.956877	0.000387663	0.00667881	0.95385
cg08630691	-0.00834096	0.00751361	0.270081	-7.01597e-05	0.00422684	0.986796	0.0111001	0.00605941	0.0704731
cg08630736	-0.00450994	0.0130828	0.731155	0.000812467	0.00735985	0.912359	-0.00475542	0.0105508	0.65334
cg08630881	0.0113072	0.0102566	0.273389	-0.00251536	0.00576995	0.663984	-0.00886818	0.00827154	0.286696
cg08630891	-0.00113032	0.0111451	0.919457	-0.0033654	0.00626975	0.59283	0.00378809	0.00898802	0.674484
cg08630923	-0.0131255	0.0148896	0.380522	0.00460464	0.00837629	0.583951	-0.00376664	0.0120079	0.754532
cg08630959	0.00406477	0.0106504	0.70367	0.00456553	0.00599147	0.448166	-0.000404427	0.0085891	0.962555
cg08630962	-0.00353875	0.00244142	0.150887	-0.000208608	0.00137344	0.879636	0.00211917	0.0019689	0.284829
cg08630971	0.000403948	0.00867548	0.962972	0.00076749	0.00488046	0.875415	-0.00305141	0.00699641	0.663841
cg08630978	-0.00923259	0.0124594	0.460727	-0.0127688	0.00700914	0.0720123	0.0117077	0.010048	0.247206
cg08631004	0.00666538	0.00837257	0.428193	-0.00780063	0.00471005	0.101376	-0.00339135	0.00675212	0.61678
cg08631013	0.00708605	0.0157803	0.654543	0.00982599	0.00887734	0.271476	-0.00296609	0.0127262	0.816267
cg08631045	-0.00072733	0.0109543	0.947218	-0.00788538	0.00616242	0.204171	0.00298703	0.00883416	0.736105
cg08631134	-0.0284428	0.0443363	0.522909	0.050342	0.0249418	0.0467043	-0.0114564	0.0357554	0.749444
cg08631137	-0.0056766	0.00320009	0.0796635	0.00161277	0.00180024	0.372856	0.00447006	0.00258074	0.086886
cg08631141	0.00321225	0.0076109	0.674048	0.000695274	0.00428157	0.871386	-0.0104618	0.00613787	0.0919473
cg08631151	-0.00153488	0.00404452	0.705266	-0.000886699	0.00227528	0.697725	-0.000923863	0.00326173	0.777679
cg08631160	0.00238596	0.00860907	0.782341	0.000543768	0.0048431	0.910869	0.0011361	0.00694285	0.870406
cg08631328	0.0087082	0.00906319	0.339362	-0.00463958	0.00509857	0.365408	-0.00206437	0.00730907	0.778293
cg08631386	-0.00665835	0.00781388	0.396543	0.00575962	0.00439576	0.193635	0.00281527	0.00630156	0.656186
cg08631397	0.00868912	0.010555	0.412684	-0.00300574	0.00593779	0.614023	-0.00411574	0.00851214	0.629974
cg08631398	-0.00249831	0.0082515	0.762804	-0.00212868	0.00464194	0.64771	0.000450517	0.00665448	0.946182
cg08631427	-0.00265383	0.00775192	0.732936	-0.0109015	0.0043609	0.0143469	0.00308774	0.00625159	0.622642
cg08631492	-0.0113576	0.010499	0.28241	-0.00165784	0.00590628	0.77963	0.0115896	0.00846698	0.174667
cg08631499	-0.00138312	0.00312368	0.659046	-0.000900151	0.00175725	0.609805	0.00320587	0.00251912	0.206624
cg08631502	0.0180239	0.0228697	0.432823	-0.0210701	0.0128655	0.105177	-0.0203152	0.0184434	0.273794
cg08631504	-0.00920498	0.00638257	0.152919	0.00147686	0.00359056	0.681875	0.00899027	0.00514727	0.0843176
cg08631528	-0.00166714	0.0131715	0.899579	0.0043189	0.00740976	0.561526	-0.00677817	0.0106223	0.525119
cg08631649	0.0139253	0.0180119	0.4416	-0.0202692	0.0101327	0.0486525	0.000367539	0.0145258	0.979873
cg08631650	0.0122161	0.0204243	0.551353	-0.0187345	0.0114898	0.10669	-0.0264025	0.0164713	0.112657
cg08631783	-0.0050881	0.0081489	0.534043	-0.000866626	0.00458423	0.850508	0.00104784	0.00657174	0.873696
cg08631818	0.00277261	0.0186087	0.88191	0.000522194	0.0104685	0.960333	-0.00565732	0.0150072	0.707132
cg08631819	-0.0142065	0.0161442	0.381355	0.0124525	0.00908207	0.173952	0.00340094	0.0130196	0.794558
cg08631841	-0.0173815	0.0173309	0.318749	0.0189647	0.00974966	0.0550607	0.00447987	0.0139767	0.749357
cg08631887	0.0216178	0.0091824	0.0208651	-0.00903661	0.00516563	0.0838364	-0.0121083	0.00740522	0.105725
cg08631890	0.00288603	0.00403773	0.476713	-0.00185807	0.00227146	0.415639	-0.00247153	0.00325626	0.449947
cg08631940	-0.043562	0.0123461	0.000677167	0.0161177	0.00694537	0.0227017	0.0352128	0.00995657	0.000659061
cg08632001	-0.00023936	0.00380352	0.949969	-0.000850963	0.0021397	0.691847	-0.00221742	0.00306738	0.471723
cg08632007	0.0131588	0.0103717	0.208004	-0.00394675	0.00583469	0.500606	-0.0109105	0.00836435	0.195615
cg08632020	-0.000100413	0.00310751	0.974298	5.84446e-05	0.00174816	0.973408	-0.000948975	0.00250608	0.705877
cg08632081	0.0184281	0.0101183	0.0720839	-0.00200907	0.00569212	0.724995	-0.0168876	0.00815997	0.0415299
cg08632088	0.0191035	0.012532	0.131128	-0.0117091	0.00704998	0.100424	-0.0170967	0.0101065	0.0943764
cg08632095	0.00989709	0.0167173	0.555403	0.00800566	0.00940442	0.397014	0.0016762	0.0134818	0.901346
cg08632164	-0.0301957	0.0489343	0.538841	0.00292034	0.0275284	0.915765	0.0082344	0.0394634	0.835214
cg08632388	0.0258117	0.0176519	0.147358	-0.012611	0.00993022	0.207565	-0.0150748	0.0142355	0.292619
cg08632420	-0.0147252	0.0177515	0.409135	-0.0107956	0.00998624	0.282732	0.0180408	0.0143158	0.211045
cg08632462	-0.00377584	0.00660343	0.568967	0.0039441	0.00371481	0.291369	0.000296569	0.00532539	0.95572
cg08632473	0.0018379	0.0105699	0.862373	-0.00133936	0.00594619	0.822328	-0.00563562	0.00852419	0.510315
cg08632504	0.0239561	0.017841	0.182928	0.00521304	0.0100366	0.60483	-0.0255365	0.014388	0.0795042
cg08632558	0.00511923	0.0136592	0.708755	0.00454451	0.00768406	0.555808	-0.0065582	0.0110155	0.553185
cg08632590	-0.00123971	0.00255052	0.628174	0.000614067	0.00143482	0.669751	0.000333554	0.00205689	0.871561
cg08632622	0.00844262	0.0191716	0.660786	-0.00995146	0.0107851	0.358774	-0.0171416	0.0154611	0.270689
cg08632659	-0.00696328	0.00288906	0.0180995	0.00309602	0.00162526	0.0601706	0.00665609	0.0023299	0.00537839
cg08632680	0.00207288	0.00738474	0.779625	-0.00336697	0.00415435	0.419934	-0.00221532	0.00595548	0.710834
cg08632701	-0.00155168	0.00803562	0.847341	0.00254978	0.0045205	0.574207	0.00180057	0.00648039	0.781803
cg08632711	-0.00655456	0.0134279	0.626714	-0.00229683	0.00755396	0.761828	0.00766559	0.010829	0.480959
cg08632716	-0.0123198	0.00894495	0.172038	-0.00882274	0.00503205	0.083154	0.00983156	0.00721372	0.176514
cg08632726	0.000763604	0.0113405	0.946474	-0.00924334	0.00637971	0.151054	0.00115457	0.00914566	0.899838
cg08632767	-0.00311917	0.0196611	0.874324	0.0120139	0.0110605	0.280462	0.0168793	0.0158558	0.290095
cg08632810	0.0345029	0.0190048	0.0729766	-0.0147796	0.0106913	0.170472	-0.025809	0.0153266	0.0958635
cg08632833	-0.00436562	0.00778642	0.576497	-0.000821629	0.00438031	0.851658	0.00587709	0.00627942	0.351961
cg08632918	-0.00576245	0.0325582	0.859938	-0.0169111	0.0183159	0.358463	-0.00654432	0.0262568	0.803774
cg08632961	-0.0082263	0.00783965	0.297005	-0.00288725	0.00441025	0.51445	0.00893944	0.00632234	0.16103
cg08633030	0.00299665	0.0144222	0.835898	-0.00548286	0.00811334	0.501012	0.0147646	0.0116309	0.207753
cg08633051	0.00895511	0.0166934	0.593052	-0.011575	0.00939102	0.221139	-0.00361201	0.0134625	0.789118
cg08633056	-0.0300931	0.0217377	0.169869	0.0055342	0.0122287	0.652021	0.0173337	0.0175306	0.325582
cg08633085	-0.00680099	0.00521897	0.19605	0.00176489	0.00293597	0.549356	0.00588382	0.00420888	0.165765
cg08633088	0.0154109	0.00637297	0.0177342	-0.00313723	0.00358516	0.384008	-0.00599705	0.00513953	0.246534
cg08633134	0.00250274	0.00333036	0.454432	0.00247221	0.00187352	0.190528	-0.00219742	0.0026858	0.415552
cg08633154	-0.00159743	0.00237473	0.502976	0.000551375	0.00133592	0.680844	0.00229744	0.00191512	0.233614
cg08633182	0.0131744	0.0149902	0.38195	-0.0016712	0.00843284	0.843379	-0.012524	0.0120889	0.303147
cg08633200	-0.00989908	0.0105149	0.349153	0.00393406	0.00591527	0.507806	0.00313796	0.00847986	0.712266
cg08633209	-0.00621288	0.0201147	0.758174	0.0172038	0.0113157	0.132135	-0.0092895	0.0162216	0.568386
cg08633239	0.0119706	0.0115661	0.303616	0.00203454	0.0065066	0.755283	-0.0180218	0.00932757	0.0566784
cg08633242	0.0117943	0.00891118	0.189203	-0.0111657	0.00501305	0.0285675	-0.0148703	0.00718649	0.0415643
cg08633249	0.00985924	0.010615	0.355623	2.28576e-05	0.00597157	0.996955	0.00170704	0.00856057	0.842421
cg08633290	-0.0445756	0.0400035	0.268295	0.0284792	0.0225043	0.20915	0.00902019	0.0322612	0.780464
cg08633313	0.0021321	0.0110885	0.847982	0.00795776	0.00623794	0.205536	0.000480748	0.00894243	0.957252
cg08633453	0.00189379	0.0139009	0.891958	-0.00445762	0.00782008	0.570166	0.00489192	0.0112105	0.663676
cg08633472	0.00623488	0.00469695	0.18792	0.000728711	0.00264231	0.783382	-0.00595095	0.00378789	0.119887
cg08633479	-0.00660533	0.0283197	0.816135	-0.00792548	0.0159315	0.62014	0.00869394	0.0228386	0.704399
cg08633533	0.0226761	0.00728623	0.00252939	-0.0154224	0.00409893	0.000308432	-0.016553	0.00587603	0.00602566
cg08633545	-0.00972902	0.0212497	0.648234	-0.00792978	0.0119542	0.508903	-0.00011286	0.017137	0.994761
cg08633560	-0.015903	0.00925273	0.0893027	0.000975842	0.0052052	0.851735	0.00811492	0.00746193	0.279886
cg08633584	0.00914162	0.0313685	0.771435	0.010171	0.0176466	0.565886	-0.00348642	0.0252974	0.89071
cg08633611	0.00188449	0.00406199	0.643882	-0.00244001	0.0022851	0.288638	0.00334146	0.00327582	0.310605
cg08633665	-0.027689	0.00954874	0.00475177	0.00897947	0.00537172	0.0982773	0.0236443	0.00770066	0.00286977
cg08633697	0.0129647	0.0306285	0.673153	-0.014287	0.0172303	0.409324	0.00747516	0.0247006	0.76291
cg08633745	0.00738339	0.0230524	0.749536	0.00393205	0.0129683	0.762475	-0.00998794	0.0185908	0.592496
cg08633789	0.023213	0.0157041	0.143065	-0.0140884	0.00883449	0.11449	-0.00508032	0.0126647	0.689324
cg08633810	-0.0020567	0.0127142	0.871876	-0.00671418	0.00715249	0.350535	-0.00290877	0.0102535	0.777341
cg08633850	-0.000715516	0.00297616	0.810587	-0.00212284	0.00167426	0.208286	0.00202109	0.00240014	0.402112
cg08633881	-0.00356014	0.0126079	0.778344	-0.00747992	0.00709269	0.294599	0.00786212	0.0101678	0.441525
cg08633893	0.00526735	0.00764229	0.492551	-0.000681831	0.00429923	0.874365	-0.00112142	0.00616318	0.856052
cg08633923	-0.00257052	0.0034441	0.457512	-0.000422975	0.0019375	0.827711	0.00413755	0.00277752	0.140016
cg08633959	-0.015212	0.00695637	0.0315061	0.00704133	0.00391336	0.0755193	0.00851758	0.00561001	0.132654
cg08634012	0.00822035	0.00779956	0.294893	-0.00708305	0.00438771	0.11017	-0.0101039	0.00629002	0.111907
cg08634018	-0.0146071	0.00964714	0.1337	0.0022506	0.00542707	0.679407	0.0115753	0.00778001	0.140498
cg08634024	-0.005676	0.0114537	0.621484	0.000145128	0.00644337	0.982083	0.00157514	0.00923693	0.865001
cg08634041	0.0115498	0.0446367	0.796453	-0.0183051	0.0251108	0.468021	-0.0305521	0.0359976	0.398418
cg08634079	0.00328606	0.00387264	0.398525	-0.000119292	0.00217859	0.956461	-0.00466893	0.00312312	0.13863
cg08634082	-0.0241627	0.0214167	0.262403	0.0209904	0.0120481	0.0850888	0.0179121	0.0172717	0.30264
cg08634157	-0.000141566	0.00780031	0.985563	0.00669864	0.00438813	0.130588	0.00338847	0.00629062	0.591533
cg08634161	0.00213864	0.0064444	0.740812	0.00175075	0.00362535	0.630395	-0.00918032	0.00519713	0.0809153
cg08634187	0.00568504	0.011565	0.624288	0.00787528	0.00650598	0.229455	-0.00036134	0.00932667	0.969186
cg08634229	-0.00897508	0.0360554	0.80402	4.98504e-06	0.0202833	0.999804	0.0238882	0.0290772	0.413634
cg08634298	-0.0114167	0.0161314	0.481048	0.00799439	0.00907485	0.380835	0.00991114	0.0130093	0.448258
cg08634318	-0.02171	0.0252517	0.39235	0.0144852	0.0142055	0.310769	0.0254199	0.0203644	0.215367
cg08634339	-0.00385124	0.00960071	0.689323	-0.00189416	0.00540095	0.726674	0.00502688	0.00774256	0.517925
cg08634357	-0.0179691	0.0224666	0.426047	-0.00091757	0.0126388	0.942295	0.0127189	0.0181184	0.484603
cg08634412	0.0040868	0.00984079	0.678974	0.000211623	0.00553601	0.969597	0.000740715	0.00793618	0.925858
cg08634464	0.0932199	0.0396482	0.0210283	-0.0143506	0.0223044	0.521699	-0.0504377	0.0319746	0.118411
cg08634510	0.000206487	0.021502	0.99236	0.00481421	0.0120961	0.691631	0.00364736	0.0173405	0.833907
cg08634539	0.00356336	0.00330844	0.284505	-0.00127134	0.00186119	0.496414	-0.000789877	0.00266812	0.76792
cg08634545	0.0161556	0.0119418	0.179686	0.00222152	0.00671794	0.741696	-0.0081964	0.00963053	0.397113
cg08634560	0.021505	0.0332054	0.518965	-0.00486399	0.01868	0.795196	-0.0431376	0.0267787	0.110911
cg08634588	-0.00184054	0.0158914	0.908068	0.00273224	0.00893983	0.760637	0.00140005	0.0128157	0.913266
cg08634598	0.0215351	0.0199134	0.282562	0.00291935	0.0112025	0.795032	-0.0112651	0.0160593	0.484927
cg08634657	0.0137917	0.0106547	0.199023	-0.00422856	0.00599388	0.482441	-0.0134681	0.00859256	0.120732
cg08634721	-0.000645793	0.00300801	0.830523	0.000989533	0.00169218	0.560253	-0.000917592	0.00242583	0.706182
cg08634727	-0.00543145	0.00887353	0.542108	0.00487523	0.00499187	0.331522	0.00070194	0.00715612	0.922092
cg08634739	-0.0121709	0.0126129	0.337302	0.00679775	0.00709547	0.340759	0.0164311	0.0101717	0.109937
cg08634762	-0.00122506	0.00238896	0.609422	0.000993714	0.00134393	0.461696	0.000860587	0.0019266	0.656237
cg08634797	0.00139321	0.00266871	0.602991	-0.000117731	0.0015013	0.937679	-0.00143107	0.0021522	0.507893
cg08634826	-0.00145867	0.00695349	0.834345	0.00720715	0.00391174	0.0688974	0.0014387	0.00560769	0.798139
cg08634937	0.00620329	0.0313372	0.843554	0.00648218	0.017629	0.714011	-0.0057327	0.0252721	0.821093
cg08634938	0.0498657	0.0312917	0.114743	-0.0294212	0.0176034	0.098333	-0.0349736	0.0252354	0.169405
cg08634981	0.00487962	0.0149527	0.744972	-0.00426038	0.00841178	0.613832	-0.00886313	0.0120587	0.464365
cg08634987	-0.0146173	0.0186042	0.434228	0.0161444	0.0104659	0.126651	0.030388	0.0150035	0.045964
cg08635011	-0.00369991	0.013119	0.778609	0.00127077	0.00738021	0.863701	0.00405579	0.0105799	0.702419
cg08635061	0.00417071	0.00833175	0.617961	-0.00119343	0.00468709	0.799632	-0.00390441	0.00671921	0.562722
cg08635064	-0.0230495	0.0215972	0.288884	-0.00605498	0.0121497	0.619514	0.0113796	0.0174172	0.515291
cg08635097	-0.00316512	0.0143985	0.826536	0.00472964	0.0081	0.56083	-0.00493671	0.0116118	0.671805
cg08635101	0.0322462	0.0325383	0.324487	-0.0240974	0.0183047	0.191559	0.000321088	0.0262408	0.990266
cg08635118	-0.000602751	0.00207154	0.771785	0.000528861	0.00116536	0.651117	2.02069e-06	0.00167061	0.999038
cg08635130	0.00463015	0.00492626	0.349937	-0.00197294	0.00277131	0.478467	0.00178005	0.00397282	0.655252
cg08635134	0.00240916	0.00342955	0.484304	-0.0025889	0.00192932	0.183211	-0.00128185	0.00276579	0.644216
cg08635139	-0.00682722	0.0122378	0.578394	0.00458551	0.00688449	0.507174	-0.00378993	0.00986929	0.701928
cg08635242	-0.00103555	0.00226415	0.648574	0.000407207	0.00127372	0.74998	-0.000114073	0.00182594	0.950332
cg08635249	0.00218585	0.00371839	0.558193	0.0035725	0.00209181	0.091314	-0.000484445	0.00299872	0.872043
cg08635255	0.000274642	0.00385407	0.943358	7.29126e-05	0.00216814	0.973252	0.00137963	0.00310814	0.658261
cg08635273	0.0331929	0.0167981	0.0513993	-0.0120941	0.00944991	0.204094	-0.0228819	0.013547	0.0948695
cg08635276	-0.000361346	0.0160068	0.982043	0.0020142	0.00900475	0.823542	0.0089398	0.0129088	0.490489
cg08635366	0.000913213	0.00786738	0.907866	-0.00237399	0.00442586	0.59309	0.00429164	0.00634471	0.500616
cg08635368	-0.00389835	0.00619197	0.530657	-0.000952658	0.00348334	0.78514	0.00520188	0.00499356	0.300496
cg08635376	0.0204032	0.0261354	0.437162	0.00590189	0.0147027	0.689121	-0.0203213	0.0210771	0.337708
cg08635395	-0.0150208	0.0156735	0.3406	0.0098325	0.00881725	0.267932	0.00945146	0.01264	0.45668
cg08635403	0.0177022	0.00993205	0.0782666	0.00080361	0.00558735	0.885978	-0.0127906	0.00800978	0.114004
cg08635449	0.00675609	0.024457	0.783031	0.0089914	0.0137585	0.515186	0.0110135	0.0197235	0.578044
cg08635489	0.0127189	0.00986404	0.200749	-0.0129196	0.00554909	0.0222747	-0.00829198	0.00795493	0.300196
cg08635528	0.00144548	0.0056634	0.799161	-3.26626e-05	0.00318599	0.991844	2.40244e-05	0.00456729	0.995815
cg08635575	-0.000992104	0.00934268	0.915681	-0.00375755	0.0052558	0.476608	0.00351393	0.00753447	0.642137
cg08635618	0.00341261	0.00670776	0.612242	-0.00176217	0.0037735	0.641706	-0.00187336	0.00540952	0.729967
cg08635625	0.00103416	0.0141581	0.941943	-0.0022971	0.00796474	0.773736	-0.00729389	0.0114179	0.524662
cg08635685	-0.00411991	0.00378928	0.279998	0.000364747	0.00213169	0.864546	0.00239501	0.00305589	0.435374
cg08635689	0.00196771	0.00278547	0.481858	-0.00310068	0.00156699	0.0510815	-0.00135817	0.00224636	0.547049
cg08635723	-0.0292829	0.0162055	0.0743058	0.0121192	0.00911655	0.187285	0.0217802	0.0130691	0.0992855
cg08635735	-0.00104447	0.00799257	0.896337	0.00357023	0.00449628	0.429383	0.00225896	0.00644567	0.726859
cg08635765	0.0181424	0.0346283	0.601698	0.0157236	0.0194804	0.421833	0.00373143	0.0279263	0.894021
cg08635822	-0.0283691	0.0203904	0.167767	0.00615004	0.0114708	0.593257	0.0269896	0.016444	0.10443
cg08635913	0.0233283	0.01099	0.036689	-0.000210291	0.0061825	0.972946	-0.021931	0.00886296	0.0153314
cg08635930	0.00478362	0.00602114	0.429134	0.00399525	0.00338724	0.241491	-0.00397018	0.0048558	0.415862
cg08635931	0.00427159	0.00427643	0.320695	-0.00135773	0.00240574	0.573988	-0.00221697	0.00344876	0.522065
cg08635977	0.00504494	0.00745452	0.500394	0.00335668	0.0041936	0.425694	-0.00337578	0.00601176	0.575914
cg08635998	-0.00978172	0.0255558	0.702854	0.0142243	0.0143766	0.325275	0.0329959	0.0206097	0.11309
cg08636000	-0.00193029	0.0103228	0.852112	-0.00882546	0.00580715	0.132283	0.00433694	0.00832487	0.603748
cg08636040	0.0023861	0.00366526	0.516801	0.000692237	0.00206192	0.737906	-0.00144872	0.00295588	0.625315
cg08636056	-0.00225961	0.00415872	0.588317	0.00170038	0.00233952	0.469342	-0.000375659	0.00335383	0.91108
cg08636083	0.00927027	0.00883032	0.296775	-0.00413884	0.00496756	0.407083	-0.0106851	0.00712128	0.137206
cg08636115	-0.0113688	0.0149597	0.449379	0.00402709	0.00841568	0.633507	0.00642113	0.0120643	0.595948
cg08636145	-0.0599624	0.0282921	0.0369731	0.0269868	0.0159159	0.0936252	0.0391766	0.0228164	0.0896137
cg08636169	0.00333877	0.00320526	0.300526	0.00172323	0.00180314	0.341943	-0.00234329	0.0025849	0.367219
cg08636203	-0.00452901	0.00786917	0.566448	0.000590777	0.00442686	0.894151	0.00111293	0.00634615	0.861206
cg08636224	0.00855988	0.00661535	0.19919	-0.00591865	0.00372152	0.115461	-0.00842902	0.005335	0.117833
cg08636240	0.00263079	0.0157383	0.867642	-0.00659642	0.0088537	0.458299	-0.00804567	0.0126923	0.527846
cg08636246	-0.000299612	0.00586291	0.959363	-0.00125989	0.00329823	0.703423	-0.00160148	0.00472819	0.735664
cg08636272	0.00501604	0.00686382	0.466915	-0.000627438	0.0038613	0.871303	-0.00574443	0.00553538	0.302323
cg08636328	0.0051291	0.0114717	0.655932	0.00619567	0.00645347	0.339752	-0.00793518	0.00925141	0.393456
cg08636385	0.0112678	0.0187924	0.550373	-0.00797122	0.0105718	0.452929	-0.00877523	0.0151553	0.564106
cg08636390	-0.0111516	0.0114114	0.33123	0.00653938	0.0064196	0.311256	0.00529387	0.00920285	0.566647
cg08636411	-0.0178313	0.0182271	0.33071	0.0154052	0.0102538	0.136703	0.010715	0.0146994	0.468042
cg08636503	-0.00592132	0.0182646	0.746586	0.00304871	0.0102749	0.767409	0.0106165	0.0147297	0.473035
cg08636535	0.0041226	0.012925	0.750536	-0.0176706	0.00727104	0.0171913	-0.00178261	0.0104234	0.864615
cg08636573	-0.015595	0.00944396	0.102362	0.00472563	0.00531278	0.376254	0.00536231	0.00761616	0.483313
cg08636579	0.00713942	0.00665055	0.286082	-0.000534104	0.00374132	0.886819	-0.00397039	0.00536339	0.461172
cg08636620	0.00859973	0.0186893	0.646589	-0.0181119	0.0105138	0.0885838	-0.0176247	0.0150721	0.245527
cg08636632	0.00380928	0.00274308	0.168556	-0.00115051	0.00154314	0.457987	-0.00145126	0.00221218	0.513577
cg08636638	-0.00231947	0.00847055	0.784882	-0.00430467	0.00476517	0.368888	0.00144916	0.00683114	0.832506
cg08636686	0.00562142	0.012583	0.656195	-0.00347525	0.00707868	0.62473	-0.00497646	0.0101477	0.625112
cg08636807	-0.00216441	0.0104592	0.836553	-0.00640685	0.0058839	0.279285	0.0040694	0.0084349	0.630728
cg08636868	-0.00567966	0.00907677	0.533164	0.00826211	0.00510621	0.109357	0.00394578	0.00732003	0.591269
cg08636876	0.0294962	0.02126	0.168945	0.0030025	0.01196	0.802385	-0.019102	0.0171453	0.268365
cg08636881	-0.0262507	0.0168985	0.124035	0.0154333	0.00950638	0.108192	0.0204852	0.0136279	0.136499
cg08636882	0.0121779	0.0121689	0.319793	0.000471486	0.00684569	0.945252	-0.00555049	0.00981367	0.573164
cg08636886	0.00601781	0.0136261	0.659872	0.00495391	0.00766546	0.51985	-0.00586247	0.0109889	0.595085
cg08636922	-0.00857286	0.00880508	0.333004	-0.000932904	0.00495337	0.851061	0.00758423	0.00710092	0.288516
cg08637004	0.00894052	0.00812983	0.27456	-0.00411391	0.0045735	0.370923	-0.00104601	0.00655637	0.873621
cg08637072	-0.000409884	0.00939636	0.965308	-0.00238005	0.005286	0.653673	-0.00418742	0.00757776	0.581992
cg08637101	-0.0174159	0.0189857	0.361571	0.010763	0.0106805	0.316446	0.0162864	0.0153111	0.290479
cg08637119	-0.00698086	0.0172893	0.687397	0.00564018	0.00972622	0.56352	0.00476952	0.0139431	0.733141
cg08637147	0.0146942	0.0139182	0.294072	-0.00283698	0.00782981	0.718005	-0.0224419	0.0112245	0.0487618
cg08637163	0.00671504	0.0110285	0.544227	-0.00678978	0.00620416	0.276875	0.00647127	0.008894	0.468858
cg08637164	-0.0084684	0.00700915	0.230324	-0.00546259	0.00394305	0.169563	0.00862657	0.00565258	0.13069
cg08637203	0.0227872	0.00994854	0.0244674	-0.0130626	0.00559663	0.0219552	-0.0144839	0.00802307	0.0745721
cg08637257	0.00898362	0.00878078	0.309163	-0.00108966	0.0049397	0.825939	-0.00448939	0.00708132	0.527799
cg08637269	0.0371705	0.0554084	0.504137	0.00701223	0.0311704	0.822547	-0.0345637	0.0446845	0.44137
cg08637275	-0.0135918	0.0103087	0.190885	0.00342016	0.00579925	0.556917	0.00844116	0.00831354	0.31282
cg08637302	0.0276645	0.0272099	0.312177	-0.00823296	0.0153071	0.592085	-0.0275666	0.0219436	0.212467
cg08637322	0.00609959	0.00633906	0.338666	-0.00231581	0.00356609	0.517832	-0.0011742	0.00511218	0.818887
cg08637389	-0.00815336	0.0109085	0.456867	-0.00438947	0.00613668	0.476394	0.00303394	0.00879727	0.731042
cg08637403	-0.0179182	0.0233976	0.445906	0.0122488	0.0131625	0.354704	-0.0072326	0.0188691	0.702452
cg08637438	-0.0042983	0.00612994	0.485095	0.00440534	0.00344844	0.204909	0.00614506	0.00494353	0.217267
cg08637473	0.010091	0.0106585	0.346449	0.00838235	0.00599603	0.165756	-0.0137308	0.00859564	0.113886
cg08637514	-0.00741937	0.0224866	0.742252	0.0197226	0.01265	0.122689	-0.0029312	0.0181344	0.871975
cg08637547	0.0050912	0.00265018	0.058074	-0.000942372	0.00149088	0.529024	-0.0021442	0.00213726	0.318588
cg08637583	-0.00212878	0.00264705	0.423522	0.000741284	0.00148912	0.619911	-0.000118224	0.00213474	0.955965
cg08637602	-0.0086818	0.00973744	0.37513	-0.000335687	0.00547787	0.95128	0.0119531	0.00785283	0.131687
cg08637661	0.00792006	0.0122904	0.521044	-0.00508477	0.00691406	0.464105	0.00135243	0.00991168	0.89179
cg08637665	0.00142428	0.00741378	0.848113	0.000796164	0.00417068	0.849063	-0.00384982	0.0059789	0.521373
cg08637669	0.000324847	0.0126163	0.979519	0.00939995	0.00709741	0.188914	-0.00631991	0.0101745	0.536163
cg08637683	-0.000303184	0.00756059	0.968107	-0.00199097	0.00425327	0.640908	-0.00225416	0.00609729	0.712526
cg08637691	-0.00651268	0.00831776	0.435812	0.00815907	0.00467922	0.0848303	0.00152719	0.00670792	0.82045
cg08637702	-0.00869048	0.0115891	0.455397	0.00557747	0.00651956	0.394681	0.00399839	0.00934615	0.669871
cg08637714	0.0429674	0.0181193	0.0199827	-0.0135536	0.0101931	0.187181	-0.043171	0.0146124	0.00405169
cg08637787	0.0477847	0.0265812	0.0757776	-0.036288	0.0149535	0.0173485	-0.0239566	0.0214366	0.266905
cg08637839	-0.00728816	0.0107407	0.499262	-0.000908917	0.00604226	0.880784	0.0150236	0.00866191	0.0864639
cg08637874	0.0017122	0.0130535	0.895952	0.00509596	0.00734334	0.489601	-0.00371815	0.0105271	0.724814
cg08637888	-0.00139513	0.00471359	0.767968	-0.00138452	0.00265167	0.602937	8.1455e-05	0.00380131	0.982954
cg08637905	-0.008104	0.011802	0.494164	0.00660913	0.00663931	0.322341	0.00445877	0.00951781	0.640651
cg08637946	0.00846095	0.026086	0.746471	-0.0146191	0.0146749	0.321982	-0.0105244	0.0210373	0.618176
cg08637965	-0.0164891	0.0120087	0.173332	0.0151699	0.00675557	0.0273283	0.00706018	0.00968448	0.467993
cg08638044	0.00630551	0.0109233	0.565295	-0.00630011	0.006145	0.308158	-0.0033307	0.0088092	0.706304
cg08638097	-0.0183252	0.0085527	0.0350034	0.00209317	0.00481139	0.664632	0.0132186	0.00689739	0.0586663
cg08638124	0.00718015	0.0084882	0.399984	-0.00157423	0.0047751	0.742457	-0.00122007	0.00684537	0.858965
cg08638169	0.000318274	0.021342	0.988137	-0.0160627	0.0120061	0.184505	0.00718988	0.0172114	0.677192
cg08638180	-0.012197	0.00873697	0.166344	0.0117144	0.00491505	0.0193828	0.00433839	0.00704599	0.539722
cg08638184	-0.0207402	0.0083544	0.0150111	0.0100368	0.00469984	0.0355911	0.0201489	0.00673747	0.00364207
cg08638287	-0.00976627	0.00688721	0.159838	0.000378694	0.00387445	0.922368	0.0104196	0.00555424	0.0640918
cg08638312	-0.00403384	0.0109112	0.712529	4.28208e-05	0.0061382	0.99445	-0.00375151	0.00879944	0.670941
cg08638320	0.00208127	0.00609207	0.733468	0.00409307	0.00342714	0.235679	-0.00275801	0.004913	0.576022
cg08638354	0.0263481	0.0257491	0.309087	-0.037886	0.0144853	0.0105416	-0.0168941	0.0207655	0.418168
cg08638395	0.00105894	0.00358369	0.768341	0.00133298	0.00201603	0.510278	0.000737639	0.00289009	0.799162
cg08638399	0.00438675	0.0136528	0.748765	-0.00113245	0.00768047	0.88313	-0.00460823	0.0110104	0.676611
cg08638405	-0.000227656	0.00808408	0.9776	0.00950352	0.00454776	0.0396323	-0.000162712	0.00651946	0.980147
cg08638434	-0.02164	0.009001	0.0183819	0.00539482	0.00506358	0.289705	0.0172593	0.00725892	0.0196656
cg08638481	0.0449498	0.0958096	0.640158	0.00493683	0.0538985	0.927235	0.0209846	0.0772664	0.786597
cg08638514	-0.013575	0.0319601	0.672093	0.0270315	0.0179794	0.136424	0.030714	0.0257745	0.236718
cg08638572	-0.00882572	0.0218405	0.687156	0.0149102	0.0122866	0.228286	0.0053142	0.0176135	0.763608
cg08638582	0.00114721	0.0156761	0.941833	-0.00439025	0.00881873	0.619887	0.00525771	0.0126421	0.67854
cg08638632	0.00150563	0.0131423	0.909061	0.00200061	0.00739329	0.787356	-0.00222058	0.0105987	0.834548
cg08638635	0.0274877	0.0235136	0.245666	-0.0112509	0.0132278	0.39741	-0.0105373	0.0189627	0.579886
cg08638692	-0.00403408	0.0085488	0.638216	-0.00575896	0.0048092	0.234445	0.00250479	0.00689425	0.717271
cg08638697	0.00103712	0.00483416	0.83064	-0.00205442	0.0027195	0.452073	-0.00117817	0.00389855	0.763233
cg08638769	0.00261469	0.017596	0.882224	0.00210401	0.00989875	0.832184	0.00150506	0.0141904	0.915783
cg08638773	0.0121982	0.0399605	0.760916	-0.022165	0.0224801	0.32694	0.0277788	0.0322264	0.391119
cg08638785	0.00224597	0.00659574	0.734306	-0.00324281	0.00371049	0.384604	-0.00154174	0.00531918	0.77264
cg08638800	0.00293799	0.00910683	0.74778	-0.00266491	0.00512312	0.604295	0.00161993	0.00734427	0.825955
cg08638842	0.0157514	0.0106514	0.142889	-0.0120967	0.00599204	0.0466597	-0.0111448	0.00858991	0.197992
cg08638874	-0.00217556	0.00991114	0.826782	0.00380135	0.00557559	0.497229	0.000427685	0.00799291	0.957453
cg08638876	0.000239807	0.00397011	0.951976	0.00219383	0.00223342	0.328752	0.000522743	0.00320172	0.870694
cg08638886	0.0089545	0.0295546	0.762644	-0.00512158	0.0166262	0.758803	-0.0108186	0.0238346	0.651055
cg08638917	0.00851492	0.00817205	0.300387	-0.0045574	0.00459725	0.324338	-0.00749421	0.00659041	0.258676
cg08638928	0.00230602	0.00519188	0.658056	-0.00197645	0.00292073	0.500436	-0.00245864	0.00418703	0.558623
cg08638929	-0.0135877	0.0188897	0.473917	0.0219656	0.0106265	0.0417716	0.0270448	0.0152337	0.0794237
cg08638939	0.00100713	0.00260202	0.69968	0.0018113	0.00146378	0.219342	0.000963514	0.00209841	0.647289
cg08638965	-0.0302786	0.0346407	0.384539	0.0290798	0.0194874	0.139339	0.0225154	0.0279362	0.422517
cg08638989	0.0139078	0.0123656	0.263876	0.000896773	0.00695637	0.89773	-0.0113151	0.00997234	0.259712
cg08638997	0.0128046	0.0117907	0.280555	-0.00314745	0.00663296	0.636348	-0.00595634	0.00950871	0.532726
cg08638999	0.00238107	0.0120282	0.843551	0.00081696	0.00676653	0.904186	-0.000383145	0.0097002	0.968585
cg08639029	0.0133053	0.0205207	0.518486	-0.011579	0.0115441	0.318697	-0.0161272	0.0165491	0.332569
cg08639121	-0.000598819	0.00370513	0.87199	0.00118073	0.00208435	0.572564	-0.000566422	0.00298803	0.850103
cg08639244	0.00533093	0.00484449	0.27426	-0.00458779	0.00272531	0.0959668	-0.00640023	0.00390688	0.105077
cg08639279	0.0163401	0.0288441	0.572549	0.0210835	0.0162265	0.197346	-0.0114284	0.0232615	0.62448
cg08639283	-0.00637638	0.00890271	0.475814	-6.67518e-05	0.00500829	0.989397	0.00654367	0.00717966	0.364653
cg08639300	0.00443332	0.00972551	0.649664	0.00401429	0.00547116	0.46514	-0.000371533	0.00784321	0.962329
cg08639339	-0.0295192	0.0214163	0.171713	0.0272087	0.0120479	0.0264835	0.0156982	0.0172714	0.365965
cg08639366	-0.0187823	0.0296727	0.528444	0.0157577	0.0166926	0.347849	0.0028821	0.0239298	0.904419
cg08639379	-0.00264375	0.0135258	0.8455	-0.000107207	0.00760906	0.988792	0.00252796	0.010908	0.817287
cg08639389	0.00457799	0.00906721	0.614939	0.00101173	0.00510083	0.843248	-0.00602475	0.00731232	0.412292
cg08639434	0.0295513	0.0497737	0.55428	-0.0468857	0.0280006	0.0977171	0.00576408	0.0401403	0.886158
cg08639450	-0.0294821	0.019579	0.135826	0.00686405	0.0110143	0.534827	0.00912779	0.0157897	0.564734
cg08639497	0.00432214	0.00763573	0.572857	7.72625e-06	0.00429554	0.998569	-0.00104737	0.00615789	0.865346
cg08639523	-0.00813686	0.00621599	0.194056	0.00781558	0.00349686	0.0280377	0.0011256	0.00501293	0.822876
cg08639586	-0.00450083	0.00903154	0.619527	0.000715386	0.00508076	0.888359	0.000525947	0.00728355	0.942604
cg08639592	-0.00575258	0.00986004	0.561153	-0.00249245	0.00554685	0.654327	0.00558385	0.00795171	0.484461
cg08639616	0.0184109	0.0205829	0.373594	-0.0176797	0.0115791	0.130508	-0.0124295	0.0165993	0.456044
cg08639748	0.00408197	0.00411342	0.323842	-0.00319623	0.00231404	0.170827	-1.12248e-05	0.0033173	0.997308
cg08639757	-0.0114286	0.0173496	0.511852	0.0124528	0.00976016	0.205473	0.0105864	0.0139917	0.451371
cg08639762	-0.000161687	0.00698251	0.98158	0.00442658	0.00392806	0.262951	-0.00272272	0.00563109	0.629973
cg08639799	-0.0100699	0.0121209	0.40842	0.00268632	0.00681871	0.694595	0.0103454	0.009775	0.292895
cg08639801	0.001083	0.00788012	0.891012	-0.00380927	0.00443302	0.392595	0.00126115	0.00635498	0.843166
cg08639839	0.00108427	0.0105212	0.918161	-0.00723323	0.00591879	0.225056	0.00363204	0.00848491	0.669691
cg08639847	-0.00928332	0.0102486	0.367596	-0.000314528	0.00576544	0.956622	0.00953422	0.00826507	0.251916
cg08639891	0.0150425	0.00715903	0.0385857	-0.00216267	0.00402737	0.592675	-0.00848502	0.00577346	0.145346
cg08639948	-0.0108743	0.0130174	0.405853	0.00487775	0.00732305	0.507162	0.00841465	0.010498	0.425049
cg08639988	0.00600571	0.0113168	0.597017	0.00195452	0.00636635	0.759588	-0.0150123	0.00912651	0.103681
cg08640019	-0.00559046	0.0064858	0.391138	0.00470271	0.00364864	0.200931	0.000162806	0.00523052	0.975242
cg08640046	0.0121071	0.0208502	0.562997	-0.0120214	0.0117294	0.308321	-0.00863614	0.0168148	0.608862
cg08640059	0.0212787	0.00847803	0.0139736	-0.00441226	0.00476938	0.357521	-0.0165194	0.00683717	0.0178281
cg08640168	-0.00648552	0.0172498	0.707871	0.00419504	0.009704	0.666618	0.00302898	0.0139112	0.828156
cg08640252	5.08742e-05	0.00382144	0.989409	7.6067e-05	0.00214978	0.971857	0.00128407	0.00308183	0.677979
cg08640310	-0.00682281	0.0110017	0.536812	0.00218478	0.0061891	0.724959	0.00332025	0.00887241	0.709172
cg08640361	-0.013099	0.0203532	0.521578	0.0184435	0.0114499	0.11093	0.00295694	0.016414	0.857466
cg08640420	-0.00833303	0.00818389	0.311461	-0.00121559	0.00460391	0.792392	0.0051168	0.00659996	0.440327
cg08640475	0.00100095	0.00359615	0.781429	0.002575	0.00202304	0.206547	-0.00356538	0.00290014	0.222322
cg08640498	-0.000982232	0.00750662	0.896204	0.00838574	0.00422291	0.0502817	-0.00305022	0.00605377	0.615667
cg08640585	0.0151385	0.0116228	0.196268	0.00416021	0.0065385	0.526314	-0.0176288	0.00937329	0.0634304
cg08640609	0.000205209	0.00313473	0.947959	-0.00405853	0.00176347	0.0238127	0.00270809	0.00252802	0.2871
cg08640619	0.00158096	0.0103876	0.879392	-0.00358733	0.00584361	0.540928	0.00238763	0.00837714	0.776324
cg08640634	-0.00188329	0.0047843	0.694832	0.00255668	0.00269145	0.344842	0.000477725	0.00385834	0.901753
cg08640766	-0.00671666	0.00790465	0.397873	0.00725122	0.00444682	0.106664	-0.00279108	0.00637476	0.662618
cg08640787	0.0058393	0.0105786	0.582403	0.00770457	0.00595108	0.198947	-0.00900106	0.0085312	0.294381
cg08640790	0.00472865	0.003353	0.162108	-0.00130037	0.00188626	0.492456	-0.00334226	0.00270406	0.219856
cg08640804	-0.00780123	0.0068275	0.256405	0.00269927	0.00384086	0.484115	0.00704044	0.00550609	0.204496
cg08640867	-0.033886	0.019714	0.0892763	0.0228379	0.0110902	0.0425285	0.0239069	0.0158985	0.13636
cg08640901	-0.00596853	0.0151633	0.694849	0.000503386	0.00853022	0.953081	-0.00315629	0.0122285	0.796947
cg08640904	-0.00430912	0.00773992	0.579168	-0.00163761	0.00435415	0.707777	0.00707152	0.00624192	0.260438
cg08640923	0.0141352	0.0167146	0.400104	-0.0262494	0.00940291	0.0064756	-0.0177525	0.0134796	0.191382
cg08641002	0.00267316	0.00946736	0.778357	0.00205691	0.00532594	0.700309	-0.00121863	0.00763503	0.873566
cg08641018	-0.013102	0.0119942	0.277758	0.002271	0.00674742	0.737268	0.00665122	0.00967279	0.493563
cg08641024	0.00746904	0.00536407	0.167427	0.000386331	0.0030176	0.898431	-0.00659014	0.0043259	0.131367
cg08641078	0.00396676	0.0105378	0.707535	-0.00609658	0.00592815	0.306673	-0.00279548	0.00849832	0.743006
cg08641084	0.0188039	0.0230634	0.417172	0.000156208	0.0129745	0.990422	-0.0022223	0.0185997	0.905177
cg08641090	-0.00166974	0.00491555	0.734932	0.00431096	0.00276528	0.122721	0.000266188	0.00396418	0.946621
cg08641118	-0.000335895	0.00755049	0.964621	0.00192888	0.00424759	0.650906	0.00453392	0.00608915	0.458573
cg08641142	-0.00263138	0.0132718	0.843308	0.00876767	0.00746614	0.243545	-0.00181104	0.0107031	0.866036
cg08641155	0.0143515	0.0108496	0.189463	-0.00251353	0.00610355	0.681513	-0.0081754	0.00874978	0.352767
cg08641170	3.18306e-05	0.00263045	0.990374	0.000848332	0.00147978	0.567967	0.000217198	0.00212134	0.918691
cg08641216	0.00944478	0.0077505	0.226366	0.000451814	0.0043601	0.917711	-0.00740468	0.00625045	0.239452
cg08641278	-0.0035708	0.0109015	0.744057	-0.00494427	0.00613274	0.422372	-0.000953981	0.00879161	0.913847
cg08641302	0.0074929	0.0120273	0.534959	0.000162645	0.00676606	0.980878	-0.00873799	0.00969952	0.370203
cg08641330	0.00143284	0.00408724	0.726782	-0.000347474	0.00229931	0.880238	-0.00311575	0.00329618	0.347205
cg08641445	-0.0146338	0.0222975	0.513406	-0.0137789	0.0125436	0.275095	0.0169617	0.017982	0.34822
cg08641506	0.00175147	0.0225721	0.938333	-0.000590014	0.0126981	0.963049	0.0064197	0.0182034	0.725213
cg08641535	-0.0108398	0.0188258	0.566276	0.0229038	0.0105906	0.0333771	-0.00212066	0.0151822	0.889243
cg08641561	-0.00371902	0.0088724	0.676151	-0.00573194	0.00499124	0.254026	0.00934901	0.00715522	0.194873
cg08641570	-0.00635062	0.00695927	0.364065	0.00664518	0.00391499	0.0932862	-0.000903837	0.00561236	0.872441
cg08641579	-0.000883305	0.00386368	0.819715	0.000444615	0.00217354	0.838407	0.00269584	0.00311589	0.38937
cg08641597	0.0101861	0.00916205	0.269372	-0.00157515	0.00515418	0.760652	-0.00609231	0.0073888	0.411944
cg08641618	-0.013517	0.00793602	0.0921765	0.00608661	0.00446447	0.176375	0.00932031	0.00640007	0.148998
cg08641683	0.00682264	0.00961854	0.480066	-0.0134174	0.00541098	0.0151244	-0.00656033	0.00775694	0.400074
cg08641706	0.00137384	0.0217961	0.949889	0.0070963	0.0122616	0.564293	-0.00566544	0.0175776	0.748009
cg08641750	0.00137693	0.00295235	0.642134	-0.00138817	0.00166087	0.405605	0.000396994	0.00238094	0.867972
cg08641766	-0.0108489	0.0107009	0.313542	-0.000100677	0.00601987	0.986696	-0.00175207	0.00862982	0.8396
cg08641767	0.00622401	0.00761271	0.415882	-0.000154513	0.00428259	0.971304	-0.0106787	0.00613933	0.0855854
cg08641796	0.000863416	0.00461683	0.852095	-0.00450901	0.00259723	0.0861725	-0.00020401	0.00372328	0.956432
cg08641828	-0.00135613	0.0099502	0.891913	0.000645872	0.00559757	0.908412	-0.00127791	0.00802442	0.873847
cg08641846	-0.0148729	0.0155877	0.342717	0.00416095	0.00876899	0.636355	0.0217227	0.0125708	0.0876151
cg08641866	-0.0376242	0.0192939	0.0544652	0.0197001	0.0108539	0.0730485	0.0177074	0.0155597	0.258307
cg08641867	-0.00550246	0.00891409	0.538702	0.00273107	0.00501469	0.587445	0.00762175	0.00718883	0.292048
cg08641879	-0.00492379	0.00507281	0.33449	-0.000649693	0.00285375	0.820455	0.00401548	0.00409101	0.329113
cg08641881	-0.000113177	0.00510171	0.982353	0.00642394	0.00287001	0.0278153	-0.000270442	0.00411431	0.947746
cg08641888	-0.00325586	0.00644901	0.614962	0.00236342	0.00362794	0.516515	0.000846493	0.00520085	0.871093
cg08641935	-0.0089638	0.00920427	0.332882	-0.00289545	0.00517793	0.577503	0.00477506	0.00742285	0.521766
cg08641951	-0.0278582	0.0195989	0.158854	-0.000813185	0.0110255	0.941379	0.0301603	0.0158057	0.0597419
cg08641963	-0.0392874	0.0191983	0.0438071	0.0149139	0.0108002	0.170931	0.01405	0.0154826	0.366725
cg08641973	0.00527039	0.00700494	0.4539	-0.00673296	0.00394069	0.0911791	-0.00187448	0.00564919	0.740846
cg08641990	0.0119119	0.0125515	0.345287	-0.00247051	0.00706092	0.727291	-0.01041	0.0101222	0.306666
cg08642014	0.000715062	0.00557037	0.89816	0.0034829	0.00313366	0.269509	0.000928028	0.00449227	0.836829
cg08642016	0.000261729	0.00356204	0.941599	-0.00361924	0.00200386	0.0744362	-0.00065349	0.00287264	0.820591
cg08642068	0.00993685	0.00683414	0.149628	0.00103787	0.0038446	0.787848	-0.0128088	0.00551144	0.02251
cg08642081	-0.00909174	0.00687126	0.189332	-0.00172399	0.00386548	0.656734	-0.00153767	0.00554138	0.782078
cg08642082	-0.0150549	0.0112943	0.186104	0.00109772	0.00635369	0.863244	0.0238507	0.00910836	0.0104541
cg08642088	0.0101504	0.0149452	0.498875	-0.0148819	0.00840756	0.0803025	-0.0130625	0.0120527	0.281527
cg08642111	-0.00330557	0.0221429	0.881684	-0.0160053	0.0124567	0.202326	-0.0103616	0.0178573	0.563284
cg08642138	-0.000825235	0.0135539	0.951594	-0.002279	0.00762487	0.765754	0.00713022	0.0109307	0.515959
cg08642186	0.0138634	0.0100091	0.169653	-0.0084186	0.0056307	0.138586	-0.00982146	0.00807192	0.22707
cg08642198	0.010031	0.0136366	0.464005	-0.004726	0.00767138	0.539504	0.00182568	0.0109973	0.868542
cg08642285	-0.00945684	0.00876529	0.283686	-0.00636912	0.00493098	0.199979	0.00400937	0.00706883	0.57208
cg08642292	0.00993734	0.0169878	0.560118	0.00244821	0.00955663	0.798431	-0.00931623	0.0136999	0.49834
cg08642325	-0.000349866	0.00378217	0.926515	-1.91833e-05	0.00212769	0.992827	0.00117092	0.00305016	0.70202
cg08642342	-0.0016936	0.0185183	0.927346	-0.000575174	0.0104176	0.956099	0.00658669	0.0149342	0.660299
cg08642528	0.0224429	0.0112408	0.0490746	0.00185862	0.00632363	0.769539	-0.0189443	0.00906526	0.0396269
cg08642538	-0.00679639	0.00256122	0.00950404	0.00309963	0.00144083	0.0342923	0.00462738	0.00206551	0.0276798
cg08642613	0.0091225	0.00929018	0.328911	-0.00288532	0.00522627	0.582342	-0.011453	0.00749214	0.130058
cg08642671	0.004803	0.018672	0.797622	-0.0193854	0.0105041	0.0684445	-0.00544638	0.0150582	0.718481
cg08642696	0.00834713	0.0229281	0.71672	-0.0173732	0.0128984	0.181583	-0.00106814	0.0184905	0.95407
cg08642707	0.0234065	0.0122265	0.0589336	-0.0063458	0.00687814	0.358825	-0.0118794	0.00986019	0.231631
cg08642716	-0.0165715	0.0152281	0.279574	0.0164681	0.00856667	0.0579123	0.00808591	0.0122808	0.512048
cg08642771	-0.0510237	0.0193606	0.00998578	0.0172342	0.0108915	0.117283	0.0261186	0.0156135	0.0980404
cg08642787	-0.00791503	0.00844337	0.351196	0.000667137	0.00474989	0.888634	0.0111419	0.00680922	0.105476
cg08642814	0.0145595	0.00746007	0.0542714	0.00389899	0.00419672	0.355491	-0.0119539	0.00601623	0.0501493
cg08642817	0.00361558	0.0154461	0.815488	-0.0126867	0.00868934	0.147967	0.0095568	0.0124566	0.445086
cg08642843	0.000484311	0.00495749	0.922406	0.0016003	0.00278887	0.567608	-0.000284284	0.003998	0.94348
cg08642859	-0.00133685	0.0094904	0.888311	-0.00806753	0.0053389	0.134476	-0.00168733	0.00765361	0.82604
cg08642874	0.0226691	0.0209615	0.282549	-0.00423971	0.0117921	0.720083	-0.0177276	0.0169046	0.297295
cg08642899	-0.00195458	0.00869164	0.822612	-0.00321774	0.00488955	0.512262	0.00300058	0.00700944	0.669678
cg08642938	0.00151738	0.00387245	0.696157	-0.000743147	0.00217848	0.733846	-0.00114733	0.00312297	0.714246
cg08642953	0.0343799	0.0205487	0.0979849	-0.00846251	0.0115598	0.466145	-0.0267637	0.0165716	0.11001
cg08642966	0.00163908	0.0101664	0.872299	-0.00699882	0.0057192	0.224432	0.00695809	0.00819879	0.398447
cg08642979	0.0152668	0.00842673	0.0735622	-0.00471053	0.00474052	0.323202	-0.0111519	0.0067958	0.104492
cg08642992	-0.00675543	0.00718693	0.349901	0.0016825	0.00404306	0.678352	0.00608091	0.00579595	0.297076
cg08643003	0.00563361	0.00861396	0.514871	-0.0039421	0.00484585	0.418205	-0.00474735	0.00694679	0.496221
cg08643005	0.00470423	0.00393774	0.235546	-0.00195442	0.00221521	0.380117	-0.00412569	0.00317562	0.197396
cg08643007	-0.00959392	0.00336057	0.00540876	0.00217956	0.00189052	0.252186	0.00853616	0.00271016	0.00225611
cg08643012	-0.00707966	0.0192693	0.714229	0.00569628	0.0108401	0.600616	0.00646595	0.0155399	0.678395
cg08643062	0.000225538	0.00891995	0.979887	-0.00385267	0.00501799	0.44475	-0.00324284	0.00719356	0.653283
cg08643108	-0.0448131	0.0188432	0.0196384	0.014778	0.0106004	0.166921	0.0399113	0.0151962	0.010234
cg08643128	0.00594981	0.0118489	0.616866	0.00680304	0.00666567	0.310336	-0.00384239	0.00955561	0.688613
cg08643131	-0.00555565	0.00462419	0.23292	0.00232203	0.00260137	0.374582	0.00468225	0.00372921	0.212716
cg08643154	-0.0101048	0.00538444	0.0639961	0.00146389	0.00302906	0.630138	0.00467275	0.00434233	0.284931
cg08643176	-0.000803212	0.0199533	0.967985	0.00322551	0.0112249	0.774541	-0.00795656	0.0160915	0.622258
cg08643207	0.027706	0.0219583	0.210488	-0.006297	0.0123528	0.611539	-0.0291918	0.0177084	0.102948
cg08643260	0.00197575	0.0103665	0.8493	-0.00145547	0.00583173	0.803516	-0.00476258	0.00836011	0.570397
cg08643339	0.00801197	0.0102645	0.437234	0.00372165	0.00577436	0.520979	-0.00389712	0.00827786	0.638998
cg08643359	0.0147739	0.00835242	0.0805112	-0.00739827	0.00469872	0.11908	-0.00651404	0.00673587	0.336254
cg08643436	0.000413018	0.00792779	0.958573	0.000283051	0.00445984	0.949544	0.00108584	0.00639343	0.865542
cg08643458	-0.000902869	0.0170447	0.957879	-0.00600744	0.0095886	0.532654	-0.00997419	0.0137458	0.470066
cg08643472	-0.00340486	0.00442254	0.4435	-0.00234983	0.00248793	0.347596	0.00320909	0.00356659	0.370788
cg08643531	-0.000153656	0.0108537	0.988738	-0.0106936	0.00610581	0.0834867	-0.00139624	0.00875301	0.873642
cg08643618	0.00225112	0.00368106	0.542474	-0.00235105	0.00207081	0.25943	0.000855152	0.00296862	0.773999
cg08643646	-0.0106245	0.00629365	0.0950533	0.00224927	0.00354054	0.526946	0.0104155	0.00507556	0.0432375
cg08643692	-0.0088326	0.00696234	0.208038	0.000697276	0.00391672	0.859126	0.00421696	0.00561483	0.454703
cg08643735	-0.00515614	0.00866071	0.553192	-0.00387233	0.00487215	0.42895	0.00519661	0.00698449	0.458916
cg08643820	-0.0259965	0.0109026	0.0193314	0.0171576	0.00613336	0.00637044	0.00435638	0.00879251	0.621551
cg08643824	-0.00385854	0.0132799	0.772099	0.00202196	0.0074707	0.787315	-0.00429543	0.0107097	0.689368
cg08643825	0.013655	0.0142685	0.341277	-0.00304108	0.00802683	0.705734	-0.0157492	0.0115069	0.174708
cg08643852	0.0135098	0.0107655	0.212948	0.00202132	0.00605622	0.739383	-0.00214598	0.00868193	0.805367
cg08643855	8.89775e-05	0.00703098	0.989933	-0.000764315	0.00395533	0.847235	-0.000290779	0.00567019	0.959221
cg08643861	0.00848676	0.00757206	0.26553	-0.00289716	0.00425972	0.498271	0.00037724	0.00610655	0.950886
cg08643864	-0.00686585	0.0114082	0.548885	0.0115727	0.00641775	0.0748952	-0.000427595	0.00920019	0.963039
cg08643928	-0.00234556	0.00244459	0.340034	0.00188236	0.00137523	0.17468	0.000610796	0.00197146	0.757457
cg08643930	0.00705916	0.0123206	0.568186	0.00120975	0.00693103	0.861855	-0.00909428	0.00993601	0.362632
cg08643950	0.00650418	0.0216692	0.764789	-0.00817118	0.0121902	0.504477	-0.00248181	0.0174753	0.887401
cg08643953	0.00321927	0.00272876	0.24139	-0.00286584	0.00153509	0.0653648	-0.00272978	0.00220063	0.218221
cg08643979	0.00166356	0.0174546	0.924295	-0.00992982	0.00981924	0.314761	0.0029451	0.0140764	0.834775
cg08643994	0.0206538	0.0254781	0.419832	-0.0112301	0.0143329	0.435499	-0.0147689	0.020547	0.474243
cg08643997	-0.0166184	0.00893892	0.0664726	-0.000530774	0.00502866	0.916188	0.0175377	0.00720886	0.0170796
cg08644023	-0.00313484	0.00220426	0.158634	0.000396305	0.00124002	0.750059	0.0011699	0.00177764	0.512238
cg08644039	-0.00365556	0.0153233	0.81202	-0.00373908	0.00862027	0.665566	0.00413022	0.0123576	0.739033
cg08644045	-0.0171421	0.0179035	0.341045	-0.00463692	0.0100717	0.646413	0.0126528	0.0144384	0.383321
cg08644046	-0.0102909	0.00890302	0.250966	0.00155537	0.00500847	0.756904	0.0212385	0.00717991	0.0040086
cg08644058	0.00310026	0.0122317	0.800524	0.0056357	0.00688105	0.415067	0.00143562	0.00986437	0.884632
cg08644104	-0.0184983	0.018655	0.324208	0.00212932	0.0104945	0.839699	0.00822734	0.0150445	0.585902
cg08644106	0.0125346	0.0105034	0.236039	-0.000364314	0.00590878	0.950981	-0.0101244	0.00847056	0.235317
cg08644194	0.00216654	0.00958285	0.821678	-0.00409847	0.00539091	0.449205	0.00130723	0.00772816	0.866079
cg08644263	0.00091001	0.00258293	0.725473	-0.000992599	0.00145305	0.496392	-0.000259916	0.00208303	0.900994
cg08644267	0.0098945	0.0131322	0.45326	-0.00453225	0.00738763	0.54119	-0.0119495	0.0105906	0.262362
cg08644269	0.0116823	0.0138111	0.400005	-0.00476064	0.00776953	0.541689	-2.27762e-05	0.011138	0.998373
cg08644276	0.012457	0.0238261	0.602452	0.00473944	0.0134036	0.724517	-0.00913021	0.0192147	0.635887
cg08644285	0.000127397	0.0101765	0.990041	-0.0021147	0.00572489	0.712758	-0.00247929	0.00820694	0.763316
cg08644311	0.000368411	0.0145127	0.979807	-0.00198774	0.00816422	0.808228	-0.00045159	0.0117038	0.969312
cg08644318	0.00803559	0.00402031	0.0488312	-0.00139415	0.00226166	0.539259	-0.00490055	0.00324221	0.134374
cg08644340	-0.00686122	0.00794292	0.39012	0.00198275	0.00446835	0.658364	0.0117046	0.00640563	0.071174
cg08644341	0.00418674	0.011332	0.712703	0.00204154	0.00637493	0.749568	-0.00465003	0.0091388	0.612195
cg08644354	-0.0358058	0.020491	0.0841805	0.0245227	0.0115274	0.0362884	0.0241819	0.0165251	0.147061
cg08644356	-0.0142058	0.00773541	0.0697852	-0.000445383	0.00435162	0.918721	0.0167539	0.00623828	0.00870357
cg08644360	-0.00264685	0.00412703	0.523025	0.00190673	0.00232169	0.413793	0.00216127	0.00332828	0.517853
cg08644365	-0.0156509	0.0265416	0.556973	0.00318506	0.0149312	0.831592	0.0103254	0.0214047	0.630769
cg08644381	0.0286812	0.0144966	0.0511137	-0.0106303	0.00815518	0.195923	-0.0197641	0.0116909	0.0945864
cg08644482	0.00350694	0.0135002	0.795669	0.00143959	0.00759463	0.850111	0.00779292	0.0108873	0.476089
cg08644489	-0.000199776	0.00398022	0.960087	-0.0011179	0.0022391	0.618884	0.000322483	0.00320988	0.920211
cg08644498	-0.00187181	0.00958777	0.845679	0.0044481	0.00539368	0.411857	0.00137755	0.00773213	0.859022
cg08644506	0.00759985	0.00795202	0.341927	-0.00415155	0.00447347	0.356015	-0.00520931	0.00641297	0.418884
cg08644511	-0.00619579	0.00789273	0.434636	0.00523263	0.00444012	0.24189	0.00289127	0.00636515	0.650818
cg08644573	-0.0278746	0.0332761	0.404563	0.0203264	0.0187198	0.280625	0.0409652	0.0268358	0.130594
cg08644598	-0.0201973	0.0189554	0.28966	-0.00097338	0.0106635	0.927484	0.0196231	0.0152868	0.202748
cg08644652	0.00151818	0.00943708	0.872574	0.00226963	0.00530891	0.670086	-0.010242	0.00761061	0.181959
cg08644678	0.000457762	0.00545229	0.933287	0.00385817	0.00306723	0.211884	0.000443171	0.00439704	0.919956
cg08644711	-0.00452202	0.00544198	0.40833	0.00540305	0.00306143	0.0811764	0.00381046	0.00438873	0.387709
cg08644730	-0.012528	0.0116654	0.285887	-0.000207362	0.00656248	0.974867	0.01625	0.00940768	0.0877433
cg08644745	-0.015162	0.0210379	0.473072	0.0195269	0.011835	0.102649	0.0137038	0.0169662	0.421511
cg08644772	-0.00873953	0.00716834	0.226147	-0.00236664	0.0040326	0.558842	0.00742707	0.00578096	0.202371
cg08644837	-0.0140863	0.0117627	0.234425	0.0123397	0.00661723	0.0656628	0.0106631	0.00948615	0.264148
cg08644839	0.0133463	0.00982216	0.177805	-0.00746781	0.00552553	0.180118	-0.0109637	0.00792115	0.169949
cg08644841	0.00516427	0.00420447	0.222732	0.000511276	0.00236526	0.82938	-0.00701391	0.00339073	0.0416266
cg08644860	0.00750699	0.0221573	0.735593	0.00492685	0.0124648	0.69364	0.00731652	0.0178689	0.683236
cg08644895	0.00179123	0.00924309	0.846802	-0.00501628	0.00519977	0.337426	-0.00165117	0.00745416	0.825227
cg08644897	-0.00477482	0.007541	0.528315	-0.00074857	0.00424225	0.860355	0.00708214	0.00608149	0.247464
cg08644924	0.000787104	0.00276544	0.776627	-0.00208577	0.00155572	0.183587	0.000457279	0.00223021	0.838032
cg08644973	0.0148471	0.018066	0.413476	-0.0161407	0.0101632	0.115963	-0.00798939	0.0145694	0.584878
cg08644980	0.00671632	0.0104584	0.522474	-0.00173582	0.00588344	0.768687	-0.00193791	0.00843423	0.818824
cg08644993	-0.0134165	0.0117774	0.257833	0.0107163	0.00662549	0.10949	0.00386139	0.009498	0.685362
cg08645087	0.00602202	0.0092327	0.516	-0.00172372	0.00519393	0.740803	-0.00336938	0.00744578	0.652045
cg08645119	0.00818688	0.0170552	0.632444	-0.00705573	0.00959453	0.464126	-0.0105669	0.0137543	0.444461
cg08645153	-0.0398733	0.0343915	0.249542	0.010299	0.0193472	0.595889	0.0300224	0.0277353	0.282108
cg08645180	-0.0067545	0.00629102	0.286008	8.6947e-05	0.00353906	0.980457	0.00642656	0.00507344	0.20872
cg08645201	-0.00761105	0.0118428	0.522165	0.00654596	0.00666225	0.32862	0.00864742	0.0095507	0.367801
cg08645207	-0.0211814	0.0307368	0.492624	0.0205702	0.0172912	0.237503	0.0102629	0.0247879	0.679897
cg08645225	-0.00196729	0.0086417	0.820464	-0.00284374	0.00486146	0.560127	0.00599865	0.00696916	0.391802
cg08645257	0.0037362	0.0039214	0.343407	-0.00161998	0.00220602	0.46476	-0.000305439	0.00316245	0.923285
cg08645269	0.0165946	0.0119838	0.169754	-0.00246595	0.0067416	0.715437	-0.0125637	0.00966445	0.197116
cg08645278	0.000461239	0.00964788	0.961982	-0.0013446	0.00542749	0.804934	-0.00453254	0.00778061	0.561743
cg08645375	0.00313322	0.0037537	0.406225	-3.45506e-07	0.00211167	0.99987	-0.00230809	0.0030272	0.447901
cg08645400	-0.0147806	0.0188278	0.434613	0.00488165	0.0105917	0.646053	0.00992339	0.0151838	0.515166
cg08645402	-0.00965022	0.011315	0.396127	-0.00547173	0.00636532	0.392418	0.00863341	0.00912503	0.346768
cg08645488	0.0107536	0.0104358	0.305719	-0.00720003	0.00587074	0.223425	-0.00151175	0.00841603	0.857872
cg08645542	0.0116408	0.0116683	0.321288	-0.00906071	0.00656412	0.171102	-0.013763	0.00941003	0.147267
cg08645579	0.00918908	0.0129019	0.478276	-0.00221889	0.00725809	0.760571	-0.0182788	0.0104049	0.0825616
cg08645670	0.00882042	0.0062031	0.158703	-0.00172653	0.0034896	0.622043	-0.00741486	0.00500253	0.14198
cg08645681	0.012926	0.00916728	0.162183	-0.000706238	0.00515713	0.891399	-0.00986	0.00739302	0.185868
cg08645737	-0.00403778	0.0156521	0.797054	-0.00254642	0.00880523	0.773137	-0.00114185	0.0126228	0.928135
cg08645779	0.0161131	0.0128609	0.213687	-0.00204241	0.00723501	0.778403	-0.0117033	0.0103718	0.262334
cg08645827	0.0103536	0.0151982	0.497572	-0.014079	0.00854987	0.103314	0.000228413	0.0122567	0.985175
cg08645860	-0.00339155	0.0351748	0.923414	-0.00205904	0.0197879	0.91737	-0.0225352	0.028367	0.429166
cg08645878	-0.0118823	0.0110435	0.284992	-0.00414618	0.00621259	0.506335	0.009855	0.00890609	0.271612
cg08645879	0.00595978	0.00909717	0.514156	-0.00121182	0.00511768	0.813389	-0.00197797	0.00733648	0.788116
cg08645889	-0.00283743	0.00315373	0.37082	0.00210839	0.00177416	0.23799	0.00248383	0.00254335	0.33154
cg08645895	0.00238949	0.0109962	0.828495	-0.00579218	0.00618602	0.351754	0.00192676	0.008868	0.828518
cg08645980	-0.00611636	0.0138948	0.660916	0.0121118	0.00781662	0.12498	0.0022693	0.0112056	0.839997
cg08645998	0.030927	0.0159408	0.0556807	-0.00575022	0.0089676	0.523104	-0.0257349	0.0128555	0.0484892
cg08646025	-0.0094279	0.00315057	0.00362202	0.00558273	0.00177238	0.002255	0.00714913	0.0025408	0.00608245
cg08646051	0.0152333	0.008521	0.0773822	-0.00650468	0.00479356	0.178386	-0.0140787	0.00687183	0.0435707
cg08646105	-0.0182082	0.0121798	0.138632	0.0113619	0.00685186	0.100958	0.0143283	0.00982252	0.148327
cg08646125	1.92024e-05	0.00274212	0.994429	-0.0026554	0.0015426	0.08882	0.000108954	0.0022114	0.96082
cg08646166	-0.00349886	0.0102026	0.732493	-0.00489502	0.00573958	0.396138	0.00643782	0.008228	0.436137
cg08646202	0.000944479	0.012844	0.941553	-0.0157216	0.00722548	0.0323419	-0.00303294	0.0103581	0.770383
cg08646294	-0.000257254	0.00687067	0.97022	-0.000857535	0.00386515	0.824952	-0.000850901	0.0055409	0.878315
cg08646355	-0.0134645	0.0175368	0.444743	0.0129011	0.00986549	0.1945	0.00682168	0.0141427	0.6308
cg08646372	0.00281321	0.00441391	0.525609	-0.00226222	0.00248308	0.364844	-0.00346043	0.00355963	0.333744
cg08646435	0.00816354	0.0102048	0.425956	-0.00240693	0.00574077	0.676078	0.000341745	0.00822971	0.966974
cg08646442	0.00872436	0.0125984	0.490512	-0.00812132	0.00708732	0.255055	-0.0027561	0.0101601	0.786843
cg08646531	0.0140726	0.0260023	0.589782	-0.0159923	0.0146278	0.277357	-0.0179158	0.0209697	0.395304
cg08646535	0.0292393	0.0445187	0.513092	-0.0345914	0.0250444	0.170836	-0.0457778	0.0359025	0.205762
cg08646558	0.00530935	0.00980206	0.589472	-0.00453617	0.00551423	0.41302	-0.00580231	0.00790495	0.464963
cg08646570	0.0179639	0.0159327	0.262712	-0.00349441	0.00896308	0.69761	-0.0211333	0.0128491	0.103718
cg08646647	0.00725469	0.00822846	0.380447	-0.00269311	0.00462898	0.562246	-0.00570956	0.0066359	0.391987
cg08646654	0.00947287	0.0350584	0.787659	0.0081866	0.0197224	0.67912	-0.032861	0.0282731	0.248378
cg08646663	0.00498234	0.0093808	0.59672	-0.00628707	0.00527724	0.23683	0.00269486	0.00756522	0.72256
cg08646667	-0.00405229	0.0144721	0.780152	0.00751044	0.0081414	0.358879	-0.00268544	0.0116711	0.818573
cg08646710	-0.00191188	0.00880378	0.828599	-0.00262145	0.00495264	0.597974	0.00752657	0.00709988	0.292103
cg08646713	-0.0446981	0.0280204	0.11438	0.0273766	0.0157631	0.0860542	0.0256281	0.0225973	0.259931
cg08646758	0.00105234	0.00627177	0.867147	0.000951697	0.00352824	0.788016	-0.00317022	0.00505792	0.532481
cg08646771	-0.0011632	0.00267912	0.665264	0.000457105	0.00150716	0.762411	0.00108733	0.0021606	0.616086
cg08646805	-0.0140077	0.010446	0.183508	0.000610288	0.0058765	0.917531	0.00962847	0.00842428	0.256271
cg08646918	-0.000234278	0.0105752	0.982377	-0.00112144	0.00594917	0.850932	0.00749214	0.00852845	0.382156
cg08646920	-0.00512884	0.0109968	0.642127	0.00161671	0.00618636	0.794466	0.000330191	0.00886848	0.970387
cg08647039	-0.011366	0.0160207	0.479983	0.0124723	0.0090126	0.170019	0.0103158	0.01292	0.426845
cg08647091	0.014726	0.0101878	0.152008	-0.00969676	0.00573123	0.0943254	-0.00654242	0.00821604	0.428077
cg08647229	-0.0152424	0.0130034	0.244398	0.00855637	0.00731518	0.245402	0.00518496	0.0104867	0.622277
cg08647236	0.00573013	0.00726348	0.432367	-0.00726775	0.00408613	0.0788739	0.00195675	0.00585769	0.739165
cg08647342	0.0183923	0.0159678	0.252616	-0.00902861	0.00898279	0.317701	-0.0180886	0.0128773	0.163759
cg08647349	0.00184591	0.00763816	0.809618	0.00169859	0.00429691	0.693608	-0.00189133	0.00615985	0.759563
cg08647419	-0.0026924	0.00825982	0.745253	-0.00165096	0.00464663	0.723242	4.22364e-05	0.00666119	0.994956
cg08647444	-0.00393173	0.00815904	0.631125	0.000151954	0.00458993	0.973668	0.00858507	0.00657992	0.195503
cg08647446	-0.00557712	0.00647959	0.391813	0.00621174	0.00364514	0.0920132	-0.00334313	0.00522551	0.524043
cg08647453	0.0299962	0.0180109	0.0995045	-0.0204847	0.0101322	0.0463473	-0.0111824	0.014525	0.443509
cg08647476	0.0188708	0.0245198	0.443664	-0.0209156	0.0137938	0.133153	-0.0204957	0.0197742	0.302914
cg08647621	0.00160179	0.0153538	0.917157	-0.00216026	0.00863743	0.80311	-0.00840903	0.0123822	0.498906
cg08647641	0.00478069	0.0051653	0.357305	-0.00362857	0.00290578	0.215187	-0.00404539	0.00416559	0.334232
cg08647652	-0.0171466	0.014677	0.245967	0.00764293	0.00825668	0.35724	0.00738913	0.0118364	0.534121
cg08647685	-0.00260124	0.00760716	0.733235	0.00167743	0.00427947	0.696061	-0.00234778	0.00613485	0.702901
cg08647699	0.00109675	0.00201486	0.587637	-0.000500111	0.00113347	0.660174	-0.00155107	0.0016249	0.342506
cg08647724	0.00502925	0.0142978	0.725895	-0.00800116	0.00804331	0.322677	-0.0014353	0.0115305	0.901231
cg08647727	0.00217267	0.00780088	0.781293	-0.00826181	0.00438844	0.0631719	-0.00323369	0.00629108	0.608578
cg08647730	-0.00691181	0.0174131	0.692413	0.0139149	0.00979588	0.159125	0.0128768	0.0140429	0.361759
cg08647910	0.0057109	0.00610223	0.351992	-0.00130543	0.00343286	0.704691	-0.000572532	0.00492119	0.907657
cg08647912	-0.0223154	0.0110127	0.0458647	0.00740172	0.00619526	0.235512	0.010071	0.00888124	0.259996
cg08647951	0.00781263	0.00986599	0.430638	-0.0051981	0.00555019	0.351637	-0.002943	0.0079565	0.712387
cg08648041	0.00363662	0.0045894	0.430336	-0.00404725	0.0025818	0.120688	-0.0031104	0.00370116	0.403049
cg08648042	0.00487245	0.0042261	0.252166	-0.000331917	0.00237742	0.889297	-0.00278485	0.00340817	0.41615
cg08648047	-0.00915498	0.0243652	0.708046	-0.00220037	0.0137068	0.872844	-0.0121907	0.0196495	0.53665
cg08648136	0.000513411	0.0203443	0.979926	-0.0011846	0.0114448	0.917806	0.00416114	0.0164068	0.800399
cg08648138	0.0122912	0.0117524	0.298597	0.000799599	0.00661141	0.904022	-0.0156461	0.00947782	0.102468
cg08648198	2.77618e-06	0.00318653	0.999307	-0.00205136	0.00179261	0.255692	0.00191633	0.0025698	0.457897
cg08648241	0.0314282	0.0204664	0.128351	0.00588542	0.0115135	0.610555	-0.0284477	0.0165053	0.0884239
cg08648281	0.0113426	0.0125068	0.367017	-0.00829141	0.00703579	0.241901	-0.0141278	0.0100862	0.164941
cg08648286	-0.0177981	0.00896243	0.0502723	0.00439823	0.00504189	0.385481	0.00677152	0.00722782	0.35148
cg08648317	-0.0298246	0.0162514	0.0699731	0.00158351	0.00914236	0.862901	0.029607	0.0131061	0.0264406
cg08648346	0.00130964	0.00290807	0.653607	-0.000113063	0.00163596	0.945064	-0.00360544	0.00234524	0.127923
cg08648367	0.00733381	0.00620419	0.240472	-0.00398596	0.00349022	0.256645	-0.00296141	0.00500341	0.555504
cg08648373	-0.00790065	0.00925312	0.395596	0.0085912	0.00520541	0.102544	0.00480192	0.00746225	0.521636
cg08648409	-0.00542806	0.0070682	0.444642	-0.000505395	0.00397627	0.899159	0.00530331	0.0057002	0.354813
cg08648499	-0.00718408	0.0130949	0.584707	0.00536841	0.00736665	0.468161	0.0038523	0.0105605	0.716178
cg08648550	0.0290211	0.0271137	0.287494	-0.00759673	0.0152531	0.619738	-0.031799	0.0218661	0.149556
cg08648566	0.0059802	0.00494359	0.229753	0.000311686	0.00278106	0.911028	-0.00587238	0.0039868	0.144456
cg08648568	-0.00598603	0.0089884	0.507232	0.0167199	0.0050565	0.00138493	0.00029658	0.00724877	0.96746
cg08648594	-0.00879061	0.0145337	0.546894	-0.000298025	0.00817605	0.971008	0.0079944	0.0117208	0.49705
cg08648606	-0.0155073	0.016656	0.354475	0.0182811	0.00936998	0.0543479	0.00907518	0.0134324	0.501116
cg08648727	0.00170934	0.00567826	0.764124	0.00389639	0.00319435	0.225923	-0.000928348	0.00457928	0.839832
cg08648877	-0.0109283	0.00910953	0.233606	0.00443761	0.00512464	0.388963	0.00985056	0.00734645	0.183539
cg08648882	-0.00855475	0.00823834	0.302026	-0.00322496	0.00463454	0.488419	0.00712263	0.00664387	0.286727
cg08648894	-0.00165493	0.0255183	0.948444	0.00885722	0.0143555	0.53889	-0.0120969	0.0205794	0.558215
cg08648997	0.0232079	0.0231977	0.319937	-0.0260472	0.01305	0.0491414	-0.0145476	0.0187079	0.438953
cg08649002	-0.002753	0.0132791	0.836258	0.0104125	0.00747027	0.166996	-0.000723652	0.010709	0.946284
cg08649013	-0.00400183	0.00995191	0.688607	0.000864986	0.00559852	0.87758	0.000149355	0.00802579	0.985196
cg08649048	-0.00346162	0.0106732	0.746486	0.000368187	0.00600428	0.951248	0.00104524	0.00860747	0.903634
cg08649068	0.00802955	0.00988117	0.418711	-0.00419679	0.00555873	0.452341	-0.00836749	0.00796875	0.296677
cg08649075	-0.00507328	0.0131657	0.700947	-0.000108413	0.00740646	0.988356	0.00873908	0.0106176	0.412767
cg08649138	0.00207277	0.0101339	0.838422	-0.0049725	0.00570093	0.385542	0.00182156	0.00817259	0.824159
cg08649179	0.00332545	0.0124533	0.790089	0.0160318	0.00700568	0.0245952	0.000948913	0.010043	0.924946
cg08649208	0.0246868	0.019978	0.219974	-0.0114033	0.0112388	0.313159	-0.024135	0.0161114	0.137836
cg08649286	0.000673586	0.00820981	0.934803	-0.00609167	0.00461849	0.19072	0.000817944	0.00662086	0.901971
cg08649291	-0.0109887	0.0201445	0.586844	0.00889581	0.0113324	0.434644	0.00178006	0.0162457	0.913008
cg08649335	-0.00484138	0.00784677	0.53889	-0.000912039	0.00441426	0.836807	-0.000942099	0.00632809	0.882004
cg08649360	0.00633986	0.010207	0.536177	0.00127337	0.00574203	0.82503	-0.00403522	0.00823151	0.625244
cg08649376	0.00602335	0.00772745	0.437865	-0.000991097	0.00434714	0.820203	-0.00149587	0.00623186	0.810881
cg08649379	-0.00719233	0.0098695	0.468162	0.0174794	0.00555216	0.00226639	-0.00034231	0.00795933	0.965796
cg08649436	-0.00437236	0.0164277	0.790763	0.00795537	0.00924155	0.391756	0.0135003	0.0132483	0.311085
cg08649439	0.00996426	0.00671051	0.141276	-0.00505076	0.00377505	0.184487	-0.00932084	0.00541174	0.0886453
cg08649440	-0.0126272	0.0128259	0.327661	0.00594815	0.0072153	0.412031	0.00546853	0.0103435	0.598398
cg08649500	0.00424314	0.00708804	0.551009	-0.00587134	0.00398743	0.144589	-0.00366274	0.0057162	0.523399
cg08649501	-0.0021334	0.00887315	0.810573	-0.00103011	0.00499166	0.836999	0.00529187	0.00715582	0.461629
cg08649568	0.00158094	0.00366569	0.667356	0.000152018	0.00206216	0.941408	-0.000596761	0.00295622	0.840504
cg08649587	0.00339461	0.0129795	0.794311	0.0025573	0.0073017	0.72703	-0.00370297	0.0104674	0.724392
cg08649608	0.00238574	0.0103528	0.818301	-0.00270346	0.00582406	0.643699	0.00180257	0.0083491	0.829583
cg08649620	0.0105462	0.00764805	0.171533	-0.00508916	0.00430247	0.240168	-0.0078536	0.00616783	0.206377
cg08649707	0.0152595	0.0147994	0.305422	-0.00926095	0.0083255	0.26912	-0.0144345	0.0119351	0.229853
cg08649765	0.00162205	0.0125697	0.897627	-0.00237768	0.00707119	0.737511	0.000966591	0.0101369	0.924259
cg08649897	-0.0170583	0.0133748	0.205638	0.0111073	0.00752408	0.143578	0.0174411	0.0107862	0.109586
cg08649954	-0.00321367	0.0092361	0.72874	-0.000267479	0.00519584	0.959064	0.00330116	0.00744852	0.658749
cg08649996	0.0320403	0.0140349	0.0249323	-0.00448761	0.00789544	0.571275	-0.023157	0.0113185	0.0438543
cg08650036	-0.0152761	0.0174551	0.38395	0.0170854	0.00981949	0.0854878	-0.00171284	0.0140768	0.903441
cg08650125	0.00636716	0.0113697	0.576946	-0.00272235	0.00639613	0.671457	0.000655408	0.00916921	0.943184
cg08650128	-0.0191186	0.0172398	0.270566	0.0220688	0.00969839	0.0253907	0.0150177	0.0139032	0.283125
cg08650132	0.00777099	0.0210494	0.712912	-0.00331972	0.0118415	0.779893	-0.0118399	0.0169754	0.48741
cg08650173	-0.00362606	0.00854946	0.672545	0.00242416	0.00480957	0.615546	0.00358312	0.00689478	0.604634
cg08650179	-0.024949	0.0104135	0.0187772	0.00886778	0.00585818	0.133801	0.011813	0.00839802	0.163178
cg08650251	0.00400156	0.0088321	0.651653	0.00271531	0.00496857	0.586156	-0.000330001	0.00712271	0.963155
cg08650273	0.00992193	0.0112512	0.380341	0.00315273	0.00632944	0.619696	-0.00307428	0.0090736	0.735584
cg08650290	-0.0246357	0.00843206	0.00445869	-0.000804145	0.00474352	0.865787	0.0207559	0.0068001	0.00303045
cg08650362	0.00549111	0.0306832	0.858394	-0.0071224	0.0172611	0.680918	-0.0122376	0.0247447	0.622191
cg08650363	0.0115208	0.00955379	0.231206	-0.00722938	0.00537456	0.182167	-0.0015292	0.00770472	0.843147
cg08650367	0.00711541	0.00681768	0.299597	-0.00614247	0.00383534	0.112967	-0.00504919	0.00549817	0.361039
cg08650370	0.0560505	0.0209876	0.00907014	-0.0225741	0.0118068	0.0592502	-0.0421118	0.0169256	0.0147967
cg08650402	0.0177766	0.0148194	0.233648	-0.00870082	0.00833678	0.299599	-0.0136307	0.0119512	0.25727
cg08650507	-0.00140915	0.0043352	0.745943	0.00114858	0.0024388	0.638874	-0.00402202	0.00349615	0.2532
cg08650580	0.000320966	0.00426481	0.940185	-0.00233264	0.0023992	0.333681	-0.0013192	0.00343938	0.702264
cg08650587	-0.025372	0.0272321	0.354134	-0.000165965	0.0153197	0.991382	0.0290316	0.0219616	0.189739
cg08650596	0.00471468	0.0194779	0.809322	-0.00860636	0.0109574	0.434382	-0.00647449	0.0157081	0.681248
cg08650597	0.0249621	0.0264633	0.348216	-0.0304202	0.0148872	0.0441113	-0.0240714	0.0213415	0.26253
cg08650639	-0.0108259	0.02016	0.592671	0.0216065	0.0113412	0.0601425	0.0115593	0.0162582	0.479039
cg08650647	-0.00742226	0.0124118	0.551429	0.0122699	0.00698234	0.0824704	-0.00504518	0.0100096	0.61554
cg08650676	-0.000452171	0.00934299	0.961513	0.0027896	0.00525597	0.596977	0.00165706	0.00753472	0.826458
cg08650733	0.0100342	0.00800213	0.213302	0.00110956	0.00450166	0.805907	-0.0110406	0.00645338	0.0907613
cg08650755	0.00814227	0.0109904	0.460825	-0.00562095	0.00618275	0.365849	0.00579003	0.0088633	0.515352
cg08650784	-0.0209087	0.0166863	0.213625	0.010915	0.009387	0.248172	0.0142441	0.0134568	0.292822
cg08650811	-0.010169	0.0133593	0.448651	0.0022668	0.00751538	0.763677	0.00609617	0.0107737	0.572995
cg08650874	-0.0130427	0.0140728	0.356651	0.00336348	0.00791674	0.672015	0.0182919	0.0113491	0.110722
cg08650890	-0.0844559	0.0387204	0.0319323	-0.000305004	0.0217825	0.988861	0.0425954	0.0312263	0.176142
cg08650894	-0.00235468	0.00436377	0.590884	0.00303965	0.00245487	0.219046	0.00180758	0.00351919	0.608839
cg08650900	-0.00621892	0.0216897	0.775023	0.0220277	0.0122017	0.0745691	0.00494401	0.0174918	0.778134
cg08650910	0.0107858	0.018428	0.559901	-0.00331892	0.0103668	0.749642	-0.00727823	0.0148614	0.625579
cg08650919	0.0137629	0.00934952	0.144703	-0.00672215	0.00525964	0.204707	-0.00839589	0.00753999	0.268626
cg08650923	0.0431116	0.0206503	0.0398187	-0.0123808	0.011617	0.289555	-0.0403927	0.0166536	0.0174051
cg08650931	-0.00662428	0.00702899	0.348647	0.00158021	0.00395421	0.690434	0.00353153	0.00566858	0.534952
cg08650934	0.0187146	0.0160033	0.245503	-0.0089704	0.00900278	0.321882	-0.0047444	0.012906	0.714076
cg08650961	0.0306264	0.0190973	0.112488	-0.00503301	0.0107433	0.640642	-0.0263251	0.0154011	0.0910448
cg08651007	-0.0101951	0.0123219	0.410329	0.00487648	0.00693178	0.483669	0.004119	0.00993709	0.679547
cg08651015	-0.000736264	0.00655379	0.910817	-0.00208298	0.00368689	0.573583	-0.00189268	0.00528536	0.721157
cg08651034	0.00196646	0.00276412	0.478769	-0.00115048	0.00155498	0.461418	-0.00146417	0.00222914	0.513064
cg08651039	0.0331389	0.0162772	0.0448733	-0.0098163	0.00915687	0.286747	-0.0306647	0.0131269	0.0218444
cg08651064	0.000845545	0.00323337	0.794335	0.000318233	0.00181896	0.861533	0.00113991	0.00260758	0.66311
cg08651124	-0.000989271	0.00365089	0.787073	0.000222135	0.00205384	0.914127	0.00298632	0.00294429	0.313329
cg08651134	0.00188603	0.00255456	0.462367	0.000643197	0.00143709	0.655603	-0.00327042	0.00206015	0.116119
cg08651153	0.0121373	0.0210916	0.566504	0.00541587	0.0118652	0.649232	0.0078681	0.0170095	0.644853
cg08651178	0.00920414	0.0113966	0.421561	0.000517256	0.00641122	0.935886	-0.0092938	0.00919084	0.314789
cg08651187	-0.00183127	0.00784049	0.815884	-0.00104386	0.00441073	0.813486	0.003064	0.00632302	0.629222
cg08651205	0.00728232	0.0140571	0.605768	-0.00784541	0.00790795	0.323969	-0.0155174	0.0113365	0.174667
cg08651249	-0.00412328	0.01968	0.834546	-0.00220253	0.0110711	0.842782	-0.0111108	0.015871	0.485797
cg08651281	-0.0142175	0.00936126	0.132533	0.0092427	0.00526625	0.0828485	0.00992167	0.00754946	0.192307
cg08651346	-0.00684218	0.00617823	0.271216	0.0017346	0.00347561	0.619014	0.00221043	0.00498248	0.658429
cg08651378	-0.000656429	0.00238922	0.784178	0.00367435	0.00134407	0.00761793	-0.00064112	0.0019268	0.740151
cg08651389	-0.0148926	0.0111531	0.185347	-0.0107172	0.00627426	0.0912643	0.022661	0.00899449	0.0136257
cg08651417	0.000574992	0.00697198	0.934465	-0.00436098	0.00392214	0.269322	0.00438417	0.0056226	0.437709
cg08651517	-0.000303593	0.012894	0.981271	0.00776979	0.00725364	0.287131	-0.00573298	0.0103985	0.582855
cg08651538	-0.00076785	0.00992247	0.938499	-0.00221891	0.00558196	0.691985	-0.0017855	0.00800205	0.82397
cg08651540	-0.0130558	0.01368	0.342603	0.00556347	0.00769582	0.471713	0.0144888	0.0110324	0.192616
cg08651573	-0.0157235	0.0182775	0.392065	0.0176223	0.0102822	0.090198	0.0184177	0.0147401	0.214911
cg08651584	0.00183859	0.00299444	0.540853	0.000605645	0.00168455	0.72009	-0.00283608	0.00241489	0.243508
cg08651590	-0.00362455	0.0289028	0.900499	-0.0191829	0.0162595	0.241373	0.00597037	0.0233089	0.79846
cg08651611	0.00927864	0.0132037	0.484143	0.00781119	0.00742784	0.295959	-0.0117108	0.0106482	0.27453
cg08651677	0.00115672	0.00763833	0.87999	-0.00689529	0.004297	0.112275	0.00287898	0.00615999	0.641433
cg08651730	0.00308834	0.00731419	0.673917	-0.00341976	0.00411466	0.408237	-0.00490197	0.00589859	0.408279
cg08651856	0.0333089	0.0173754	0.0585956	-0.020725	0.00977466	0.036897	-0.00899131	0.0140125	0.522819
cg08651867	-0.000732827	0.00514453	0.887064	-0.0024534	0.0028941	0.398971	0.00221618	0.00414885	0.594621
cg08651894	0.00953081	0.0103776	0.361007	-0.013083	0.005838	0.0276328	-0.00425707	0.0083691	0.612305
cg08651934	-0.0152893	0.0168605	0.367069	-0.0044402	0.00948501	0.640891	0.0197173	0.0135973	0.150712
cg08651937	0.00390117	0.0171484	0.820585	-0.00517499	0.00964695	0.593057	-0.00184995	0.0138294	0.893901
cg08651989	0.0133052	0.0137717	0.336722	-0.0119229	0.00774736	0.127529	-0.00858184	0.0111063	0.441842
cg08652067	0.0212945	0.0254203	0.404549	-0.0165127	0.0143004	0.251447	-0.021582	0.0205004	0.295433
cg08652108	0.00299045	0.00322195	0.355958	-0.00428969	0.00181253	0.020221	0.00103567	0.00259836	0.691199
cg08652197	-0.000809536	0.015439	0.958306	-0.0163604	0.00868535	0.0630282	0.00528998	0.0124509	0.672008
cg08652232	0.00333753	0.00917454	0.716924	0.00926067	0.00516121	0.0763235	-0.00282548	0.00739888	0.703504
cg08652300	-0.000950581	0.00336269	0.778106	-0.00324743	0.00189171	0.0896828	-0.000102188	0.00271187	0.97003
cg08652333	-0.00449653	0.00813206	0.581757	0.00902875	0.00457476	0.0516754	0.00315369	0.00655816	0.631838
cg08652337	0.00637204	0.00318544	0.0486529	-0.00111493	0.00179199	0.535493	-0.00552568	0.00256892	0.0343166
cg08652369	0.00212032	0.00878144	0.809784	0.00436288	0.00494007	0.37964	-0.0116227	0.00708186	0.104454
cg08652396	-0.00996622	0.00629723	0.117218	0.002407	0.00354255	0.498697	0.00838304	0.00507845	0.102488
cg08652416	-0.00138574	0.0134278	0.918048	-0.00175829	0.00755394	0.816504	0.00307262	0.010829	0.7773
cg08652441	-0.0117291	0.0149074	0.43359	0.00930381	0.00838628	0.270383	-0.00500721	0.0120222	0.678096
cg08652487	-0.0358472	0.0258695	0.169466	0.0198265	0.0145531	0.176685	0.0204173	0.0208627	0.330529
cg08652492	-0.0026247	0.00999285	0.79345	-0.00754042	0.00562156	0.183383	-0.0017393	0.00805881	0.829641
cg08652535	0.000830982	0.00484307	0.864174	0.00206067	0.00272451	0.451534	0.00134209	0.00390573	0.731979
cg08652536	-9.79796e-05	0.0113591	0.993138	-0.000947463	0.00639013	0.882481	0.00832323	0.0091606	0.366136
cg08652551	0.00489279	0.0136442	0.720785	0.00640343	0.00767567	0.406479	0.0102852	0.0110035	0.352579
cg08652605	-0.0111721	0.0165693	0.501972	0.00642429	0.00932117	0.492565	0.00376348	0.0133624	0.778899
cg08652654	-0.0288593	0.0091504	0.00222731	0.013797	0.00514763	0.00883374	0.0169067	0.00737941	0.0244344
cg08652722	-0.0139615	0.0125152	0.267753	0.0118622	0.00704054	0.0956862	0.00210213	0.010093	0.835512
cg08652725	0.00318717	0.0100224	0.751261	0.00451818	0.00563818	0.42516	0.000726948	0.00808264	0.928547
cg08652808	-0.00150204	0.0112521	0.894121	0.0024346	0.00632994	0.701483	0.00261385	0.00907432	0.774011
cg08652812	0.0145553	0.0145396	0.319631	-0.00732878	0.00817938	0.37278	-0.00977042	0.0117256	0.407036
cg08652856	-0.00844562	0.00770181	0.275924	0.00457133	0.00433271	0.294381	-0.000129903	0.00621118	0.983363
cg08652858	-0.0192096	0.022049	0.386086	0.0117049	0.0124038	0.34802	0.0194585	0.0177816	0.276913
cg08652957	0.0134851	0.0127659	0.293804	-0.00211753	0.00718153	0.768822	-0.00986706	0.0102951	0.340569
cg08652985	-0.00114791	0.00375283	0.760446	6.36961e-05	0.00211118	0.976002	-5.6002e-05	0.0030265	0.98528
cg08653021	0.00510501	0.00693581	0.463735	-0.000205778	0.0039018	0.958063	-0.00742682	0.00559344	0.187808
cg08653112	-0.000552618	0.00873924	0.949729	-0.00547821	0.00491633	0.268296	0.00132865	0.00704783	0.850919
cg08653158	-0.00301163	0.00976327	0.758483	0.000940378	0.0054924	0.864462	0.00796334	0.00787366	0.3147
cg08653161	-0.000877278	0.00658553	0.89434	0.00152288	0.00370474	0.682062	0.0034184	0.00531095	0.521535
cg08653184	-0.00377195	0.00452921	0.407288	0.00157263	0.00254794	0.538743	0.000384227	0.00365261	0.916471
cg08653258	0.00418658	0.00842985	0.620726	-0.00768155	0.00474228	0.108979	0.000106104	0.00679832	0.987584
cg08653292	0.00776376	0.00889132	0.385023	-0.00312196	0.00500188	0.534197	-0.00826274	0.00717047	0.252417
cg08653328	0.0161028	0.00647944	0.0149066	-0.00337674	0.00364506	0.356866	-0.0170811	0.00522539	0.00155957
cg08653337	-0.0225574	0.0175851	0.203066	0.0231824	0.00989266	0.0214442	0.0236691	0.0141817	0.0987983
cg08653348	-0.0244404	0.016884	0.151422	0.0171051	0.00949823	0.0752694	0.0164363	0.0136162	0.230739
cg08653403	-0.0137463	0.00568584	0.017759	0.000594206	0.00319861	0.853068	0.0124278	0.00458539	0.00813064
cg08653418	-0.000198317	0.00814917	0.980642	-0.00150367	0.00458438	0.743719	0.000857133	0.00657196	0.89654
cg08653443	-0.00659618	0.0124951	0.598942	-0.0050387	0.00702919	0.475447	0.00243108	0.0100767	0.809937
cg08653457	-0.00921808	0.0145507	0.528098	0.00700039	0.00818559	0.39484	0.00470407	0.0117345	0.689518
cg08653509	0.0107187	0.0119825	0.373563	-0.00858072	0.00674085	0.206509	-0.00576694	0.00966338	0.552238
cg08653535	0.000320665	0.00280261	0.909177	0.000320554	0.00157663	0.839374	4.78291e-05	0.00226018	0.983166
cg08653574	0.000273447	0.00712073	0.969458	0.00127834	0.00400582	0.750418	0.00449109	0.00574256	0.436346
cg08653580	-0.00491273	0.0165059	0.766709	0.00502152	0.00928555	0.590067	-0.00366905	0.0133113	0.783499
cg08653632	-0.00324321	0.0137676	0.814334	-0.00188326	0.00774506	0.80847	0.00301882	0.011103	0.786363
cg08653633	-0.0219813	0.0159906	0.172857	0.0133799	0.00899564	0.140615	0.0163253	0.0128957	0.208992
cg08653692	0.00507546	0.00459023	0.271973	0.00144612	0.00258227	0.576939	-0.00210835	0.00370183	0.570489
cg08653747	-0.00699419	0.00768922	0.365601	0.0100514	0.00432563	0.0225299	0.00528772	0.00620103	0.396213
cg08653866	0.00605419	0.0122269	0.62177	0.00119118	0.00687834	0.862923	0.00273699	0.00986048	0.782015
cg08653874	0.00540216	0.00338898	0.11464	-0.00201562	0.0019065	0.293399	-0.00387	0.00273307	0.160432
cg08653875	0.00108529	0.0196157	0.956007	-0.00127614	0.011035	0.908206	0.0110702	0.0158192	0.485965
cg08653904	-0.0120737	0.0180965	0.506463	0.00509765	0.0101803	0.617852	0.00553645	0.0145941	0.705364
cg08653918	-0.00472936	0.00947387	0.618928	-4.39893e-05	0.0053296	0.993434	0.0101396	0.00764028	0.188021
cg08653930	0.0132926	0.0426755	0.756197	-0.0176519	0.0240074	0.464201	-0.0254925	0.034416	0.460906
cg08653943	0.0101316	0.00643988	0.119375	-0.0049488	0.00362281	0.175538	-0.00820835	0.00519349	0.117705
cg08653944	0.000327281	0.0118265	0.977987	-0.0120669	0.0066531	0.0732486	-0.00638941	0.00953758	0.504725
cg08653945	-0.0267593	0.0140219	0.0597163	0.00253881	0.00788815	0.748356	0.0188917	0.0113081	0.098472
cg08653975	0.0211646	0.0171812	0.221405	-0.00584405	0.00966543	0.547033	-0.00637855	0.0138559	0.646442
cg08653990	0.00195565	0.0288015	0.946024	0.0242227	0.0162025	0.138619	0.00238329	0.0232272	0.918516
cg08653992	0.02267	0.0079538	0.00548119	-0.00293978	0.00447447	0.512948	-0.0119035	0.0064144	0.0669549
cg08654002	-0.0101998	0.0119904	0.397344	0.00164289	0.00674528	0.808158	0.0132565	0.00966973	0.174007
cg08654020	0.0115424	0.0157841	0.466626	-0.00595082	0.00887947	0.504561	-0.00710186	0.0127292	0.578366
cg08654023	-0.0167128	0.0183233	0.364292	0.0112965	0.0103079	0.276218	0.0238252	0.014777	0.110599
cg08654091	0.0121976	0.0287926	0.672901	-0.0123981	0.0161975	0.446134	-0.019145	0.02322	0.411961
cg08654153	0.0124659	0.0169044	0.462889	0.00452969	0.00950969	0.635066	-0.00730323	0.0136327	0.593554
cg08654202	-0.00229819	0.00285822	0.423603	-7.0302e-06	0.00160792	0.996522	0.00457252	0.00230504	0.0505161
cg08654211	0.000973574	0.00346099	0.779164	-0.000628921	0.00194701	0.747474	-0.000238252	0.00279114	0.932176
cg08654262	0.022625	0.022951	0.327029	-0.00605556	0.0129112	0.64026	-0.0273372	0.018509	0.143379
cg08654288	0.0117522	0.0107618	0.277904	-0.0119482	0.00605413	0.0516806	-0.00693128	0.00867893	0.42673
cg08654290	-0.0467463	0.0253273	0.0684188	0.0348693	0.0142481	0.0164517	0.0381871	0.0204254	0.0649837
cg08654334	0.016474	0.0141429	0.247348	0.00604291	0.00795618	0.44964	-0.0065107	0.0114056	0.569619
cg08654337	-0.00993186	0.0193376	0.608862	0.0129041	0.0108785	0.238849	0.0014787	0.015595	0.924682
cg08654357	-0.00319866	0.00623448	0.60924	0.00512811	0.00350726	0.14739	0.000196311	0.00502784	0.968946
cg08654379	0.00181623	0.0134856	0.893184	0.00833412	0.00758646	0.275065	-0.0080599	0.0108756	0.460676
cg08654443	-0.0127708	0.0132729	0.338695	-0.0101824	0.0074668	0.176268	0.0167257	0.0107041	0.121874
cg08654655	0.00943901	0.00844375	0.266773	-0.00199811	0.0047501	0.675075	-0.0106064	0.00680953	0.123048
cg08654791	-0.00993619	0.00874922	0.259288	0.00233756	0.00492194	0.636058	0.0146219	0.00705587	0.041267
cg08654835	0.00611385	0.00963734	0.527529	-0.000774223	0.00542156	0.886783	-0.00270136	0.00777211	0.729021
cg08654915	0.0134941	0.0136116	0.324319	0.00501375	0.00765732	0.514387	-0.0100885	0.0109772	0.360674
cg08654960	0.0120515	0.0115904	0.301388	0.00374003	0.00652028	0.567754	-0.00271924	0.00934718	0.771825
cg08655016	0.0106643	0.0179852	0.554788	-0.00282783	0.0101177	0.780545	-0.00719021	0.0145043	0.621364
cg08655033	-0.00828456	0.00736578	0.263867	-0.00373453	0.00414368	0.369997	0.00250395	0.00594019	0.674435
cg08655071	2.79621e-05	0.00761044	0.997077	-0.00722939	0.00428131	0.0949634	0.00427958	0.0061375	0.487527
cg08655134	0.00460134	0.00258409	0.0785437	-0.00110872	0.0014537	0.44776	-0.00481674	0.00208396	0.0232342
cg08655148	-0.00881887	0.00535576	0.10333	-0.00266475	0.00301293	0.378954	0.00654898	0.00431919	0.133166
cg08655181	0.0147143	0.0174068	0.400305	-0.00788795	0.00979233	0.422765	-0.00929034	0.0140378	0.509885
cg08655206	0.013077	0.0191014	0.495454	-0.00364187	0.0107456	0.735509	-0.0177241	0.0154045	0.25313
cg08655348	0.000316555	0.0085939	0.970703	-0.00019691	0.00483457	0.967607	0.00209519	0.00693061	0.763155
cg08655367	0.0240418	0.0280342	0.393531	-0.0199676	0.0157708	0.208934	-0.0207873	0.0226084	0.360461
cg08655413	-3.25964e-05	0.0117573	0.997794	0.00188277	0.00661418	0.7766	-0.00674304	0.00948178	0.478933
cg08655444	-0.0286619	0.0325602	0.381193	0.0214745	0.018317	0.244319	0.0327363	0.0262585	0.215934
cg08655480	-0.0193595	0.0095464	0.0456982	0.00969685	0.00537041	0.0745196	0.00349784	0.00769877	0.650744
cg08655488	0.000506054	0.0162402	0.975215	0.0128988	0.00913606	0.161643	-0.00426353	0.013097	0.745577
cg08655493	-0.000561269	0.00408224	0.890968	-0.00287262	0.0022965	0.214414	0.0014527	0.00329216	0.660145
cg08655502	-0.0320975	0.013358	0.018443	0.0130214	0.00751462	0.0867573	0.0204509	0.0107726	0.0610349
cg08655579	0.013969	0.0177414	0.433256	0.0114356	0.00998054	0.255097	-0.016022	0.0143077	0.265945
cg08655589	-0.00441973	0.00421673	0.297545	-0.0010645	0.00237216	0.654756	0.00301517	0.00340062	0.377767
cg08655633	0.0496967	0.0250027	0.0500687	-0.000140925	0.0140654	0.992029	-0.0528721	0.0201636	0.0103524
cg08655664	-0.00275912	0.00721138	0.702967	-0.00208078	0.00405682	0.609345	0.00469763	0.00581567	0.421487
cg08655701	0.00322859	0.00328026	0.327786	0.00122172	0.00184534	0.509724	0.000213392	0.00264539	0.935897
cg08655760	-0.0228417	0.0268353	0.397061	0.00293884	0.0150964	0.846115	0.00377307	0.0216416	0.86201
cg08655788	0.000929202	0.00250459	0.711561	0.000815782	0.00140898	0.564129	0.00112552	0.00201985	0.578835
cg08655800	0.0604842	0.0316447	0.0593288	-0.0180838	0.017802	0.312592	-0.0465422	0.0255201	0.0717047
cg08655844	0.000253256	0.00551988	0.963513	0.00404093	0.00310525	0.196665	-0.0017652	0.00445155	0.692704
cg08655855	0.042646	0.0272965	0.121927	-0.0265901	0.0153559	0.0869742	-0.0257517	0.0220135	0.245346
cg08655871	0.0124413	0.0184841	0.502722	-0.00242189	0.0103984	0.816391	-0.0146631	0.0149066	0.328075
cg08655877	0.00225819	0.0062867	0.720335	-0.00568201	0.00353663	0.111847	0.000519384	0.00506996	0.918646
cg08655885	-0.00170369	0.00394834	0.6672	-0.000915176	0.00222117	0.681358	0.00249184	0.00318417	0.436054
cg08655893	-0.00214277	0.00380039	0.574356	0.00281305	0.00213794	0.191788	0.00200284	0.00306486	0.515207
cg08655904	-0.0112125	0.0116757	0.339615	-0.00299581	0.00656825	0.649478	0.0107655	0.00941594	0.256114
cg08655952	-0.0117288	0.0208406	0.575063	0.0127115	0.0117241	0.28133	-0.00102031	0.0168071	0.951735
cg08655953	-0.00339929	0.00359737	0.347369	0.000784342	0.00202373	0.699301	0.00560674	0.00290112	0.0566145
cg08656026	0.00309765	0.0151966	0.838967	0.0061952	0.00854897	0.470643	0.00426261	0.0122554	0.72884
cg08656028	0.00921908	0.0100869	0.363323	-0.000302822	0.00567449	0.957566	-0.0104221	0.00813469	0.20361
cg08656053	-0.00300658	0.00285686	0.295595	0.000431236	0.00160715	0.7891	0.00128216	0.00230393	0.579325
cg08656056	-0.00319058	0.0103641	0.75895	0.000659592	0.00583042	0.910195	0.00466198	0.00835822	0.578466
cg08656064	0.00980725	0.00942076	0.300816	0.00610862	0.00529973	0.252293	-0.00958137	0.00759745	0.210712
cg08656070	0.00197987	0.00997264	0.843104	0.0040164	0.00561019	0.476008	-0.00453866	0.00804251	0.574013
cg08656082	-0.000315003	0.00878111	0.971468	-0.000799861	0.00493988	0.871754	0.00265316	0.00708159	0.708849
cg08656159	0.00478562	0.00878585	0.587388	-0.00429135	0.00494255	0.387704	0.00111473	0.00708541	0.875359
cg08656165	0.00212777	0.00316926	0.5038	0.000398127	0.00178289	0.823835	0.000938177	0.00255587	0.714481
cg08656172	0.00749798	0.013485	0.579655	-0.00455479	0.00758608	0.549828	0.00854129	0.0108751	0.434402
cg08656267	-0.000475763	0.00274205	0.862666	-0.0025087	0.00154256	0.107584	0.00109456	0.00221135	0.621894
cg08656316	-0.00058561	0.0119775	0.96112	-0.00622393	0.00673805	0.358258	0.0103354	0.00965937	0.287652
cg08656326	0.00252695	0.0051712	0.626341	0.00233096	0.0029091	0.425212	-0.00554224	0.00417035	0.187416
cg08656333	-0.000184909	0.0117447	0.987475	-0.000709628	0.00660706	0.914721	-0.00479621	0.00947158	0.613901
cg08656369	-0.0857191	0.060035	0.157008	0.0570908	0.0337732	0.0946121	0.0666632	0.0484157	0.172161
cg08656504	0.00187677	0.00303926	0.538549	-0.00127331	0.00170976	0.458488	-0.000746422	0.00245103	0.761466
cg08656548	0.00583034	0.0078456	0.459449	-0.00689035	0.0044136	0.122201	-0.00722059	0.00632714	0.256988
cg08656578	0.00140759	0.00795899	0.860043	-0.000857881	0.00447739	0.84851	0.00384761	0.00641859	0.550469
cg08656596	0.0259449	0.0115063	0.0267129	0.00620751	0.00647295	0.340282	-0.0263664	0.00927932	0.00562095
cg08656657	0.0314813	0.0462485	0.497912	-0.00965059	0.0260175	0.711615	-0.0481919	0.0372975	0.199826
cg08656707	-0.000192644	0.0133207	0.988495	-0.00331226	0.00749364	0.659605	0.00647646	0.0107425	0.548194
cg08656747	-0.000387259	0.00475939	0.935341	0.00132503	0.00267743	0.621955	0.00155647	0.00383824	0.686117
cg08656798	-0.0131608	0.0114756	0.254662	-0.000835486	0.0064557	0.897332	-0.000693111	0.0092546	0.940475
cg08656816	-0.020848	0.0109467	0.060228	0.00843252	0.00615817	0.174506	0.012256	0.00882808	0.168674
cg08656837	0.0183569	0.00963581	0.0601521	-0.0079808	0.0054207	0.144638	-0.00654616	0.00777087	0.401929
cg08656852	-0.0122042	0.00748781	0.106827	0.00310598	0.00421232	0.462936	0.00990315	0.0060386	0.104706
cg08657020	-0.00108822	0.00226788	0.632573	0.00095856	0.00127581	0.454528	-0.00118146	0.00182895	0.520035
cg08657093	-0.0100279	0.0120612	0.408064	0.00357208	0.0067851	0.59994	0.0162493	0.00972681	0.0984851
cg08657146	0.0129938	0.016538	0.434231	-0.00392075	0.00930356	0.674509	-0.0202381	0.0133372	0.132871
cg08657161	-0.00174218	0.00317861	0.585062	-0.00230127	0.00178815	0.201605	0.000545905	0.00256341	0.831868
cg08657182	0.00547744	0.0163025	0.737709	-0.0077509	0.00917113	0.400405	-0.0128993	0.0131473	0.329309
cg08657228	-0.00683829	0.0968638	0.943884	-0.0195178	0.0544915	0.721096	-0.0565739	0.0781165	0.470917
cg08657247	0.00221956	0.00399306	0.579771	0.00149727	0.00224633	0.506871	-0.00298337	0.00322023	0.356837
cg08657341	-0.0150377	0.0272026	0.581849	0.00137321	0.0153031	0.928709	0.00566158	0.0219378	0.796973
cg08657361	-0.00162848	0.00840967	0.846917	-0.00526903	0.00473092	0.268529	0.00140134	0.00678204	0.836796
cg08657369	-0.00747322	0.0130702	0.568982	0.00889829	0.00735273	0.229556	-0.0010245	0.0105405	0.9228
cg08657379	0.000466402	0.00305543	0.879039	0.00189708	0.00171886	0.272843	-0.00145612	0.00246408	0.55613
cg08657391	-0.0126043	0.0141139	0.374357	0.00937622	0.0079399	0.240937	0.0124279	0.0113823	0.277977
cg08657412	-0.0195507	0.0296091	0.510851	0.0282919	0.0166569	0.0930685	0.0211319	0.0238785	0.378667
cg08657422	-0.00245767	0.0159286	0.877745	0.00728747	0.00896076	0.418338	0.000600077	0.0128457	0.962851
cg08657424	0.00160655	0.0038945	0.680999	-0.0014701	0.00219088	0.504036	-0.00215314	0.00314075	0.494862
cg08657449	0.0235364	0.0109535	0.0344985	0.00415868	0.006162	0.501576	-0.014595	0.00883356	0.102178
cg08657492	-0.00767637	0.0122609	0.532935	0.0216791	0.00689744	0.00230234	0.00739553	0.00988786	0.456561
cg08657541	0.0145031	0.0189693	0.446654	-0.0103192	0.0106713	0.336288	0.00588	0.0152979	0.701668
cg08657560	0.00211177	0.00383299	0.583117	-0.00130785	0.00215628	0.545779	-0.00135998	0.00309115	0.661083
cg08657587	-0.00329877	0.0072309	0.649406	-0.00582076	0.0040678	0.156115	0.00369812	0.00583141	0.527672
cg08657589	0.00760972	0.0115842	0.513017	0.000593918	0.00651679	0.927598	0.00297054	0.00934218	0.751287
cg08657654	0.0208113	0.0198344	0.297037	-0.00143954	0.011158	0.897651	0.00478198	0.0159956	0.765704
cg08657671	0.0054919	0.0104692	0.601243	-0.00742925	0.00588954	0.210605	0.00246348	0.00844298	0.771167
cg08657705	0.00402903	0.0134367	0.765021	-0.00462706	0.00755891	0.542084	-0.00744336	0.0108361	0.494013
cg08657710	0.00285365	0.012259	0.816492	-0.000815134	0.00689642	0.906191	-0.00437729	0.00988639	0.659065
cg08657729	-0.0183353	0.00950192	0.056987	0.00208165	0.00534538	0.697932	0.00650948	0.00766289	0.398
cg08657911	-0.0140331	0.0104335	0.182202	0.00683861	0.00586944	0.24723	0.0100616	0.00841417	0.235101
cg08657928	-0.00236044	0.0101684	0.816991	-0.00336796	0.0057203	0.557575	0.00450423	0.00820037	0.584259
cg08657939	-0.0106804	0.0268483	0.691772	0.00533819	0.0151037	0.724637	0.00985579	0.021652	0.650133
cg08657949	0.00183107	0.0120037	0.879121	-0.0134206	0.00675279	0.0500956	0.00443189	0.00968049	0.648252
cg08658009	-0.00551088	0.0130522	0.673932	-0.00142828	0.00734264	0.846234	0.00484275	0.0105261	0.64664
cg08658111	0.0125673	0.00739496	0.0928935	-0.00480695	0.00416009	0.251127	-0.0106078	0.00596372	0.0788603
cg08658124	-0.014008	0.0101324	0.170442	0.0087187	0.00570008	0.129836	0.00848272	0.00817138	0.302167
cg08658244	-0.0298462	0.0266379	0.265681	0.00886705	0.0149853	0.555612	0.0280902	0.0214823	0.194536
cg08658282	0.0018667	0.00715548	0.794818	0.00210686	0.00402537	0.602062	-0.00344562	0.00577059	0.552028
cg08658287	0.0154253	0.0150441	0.308112	-0.00489083	0.00846316	0.564862	-0.0134056	0.0121324	0.272301
cg08658318	0.00384203	0.00287561	0.185091	-0.0026174	0.0016177	0.109373	-0.00102511	0.00231906	0.659586
cg08658327	0.0140986	0.00834718	0.0948797	-0.0041675	0.00469577	0.377313	-0.0071927	0.00673164	0.288324
cg08658350	-0.0502743	0.0288756	0.0852901	0.0193109	0.0162442	0.237833	0.0222452	0.0232869	0.342152
cg08658363	0.0269044	0.0157891	0.0920373	0.00166755	0.00888229	0.851529	-0.0258703	0.0127332	0.0453063
cg08658371	-0.0208098	0.0155318	0.183874	0.00617143	0.00873751	0.481924	0.0170647	0.0125257	0.17668
cg08658407	0.0025664	0.00327097	0.43487	-0.00132846	0.00184011	0.47231	-0.00121064	0.0026379	0.647448
cg08658437	-0.009304	0.0117557	0.430886	0.00792714	0.00661325	0.233986	-0.00115593	0.00948046	0.903244
cg08658442	0.00810506	0.0115293	0.483978	0.00257133	0.00648589	0.692766	-0.00895495	0.00929788	0.338221
cg08658497	0.00737728	0.00380317	0.0557239	-0.00430178	0.0021395	0.0475329	-0.0046044	0.00306709	0.137003
cg08658551	-0.00139519	0.00622283	0.823136	0.00280463	0.0035007	0.425272	0.00160954	0.00501845	0.749207
cg08658594	-0.01733	0.0144835	0.234815	0.0051555	0.00814782	0.528598	0.0117113	0.0116803	0.318877
cg08658621	-0.0424159	0.0306709	0.170307	0.0149699	0.0172542	0.388051	0.0572563	0.0247348	0.0230346
cg08658634	0.00538695	0.00804833	0.505102	0.00184	0.00452765	0.685476	-0.00439169	0.00649064	0.500484
cg08658665	0.0044151	0.00331991	0.187114	-0.00353564	0.00186764	0.0617467	-0.00292512	0.00267737	0.277684
cg08658667	0.00648366	0.0142484	0.650238	0.00726636	0.00801556	0.367217	-0.00761741	0.0114907	0.509177
cg08658671	-0.00048522	0.00240589	0.840648	-0.00137616	0.00135345	0.312144	0.000502562	0.00194025	0.796246
cg08658750	-0.00958217	0.00947032	0.3145	-0.0117566	0.00532761	0.0300292	0.0140317	0.00763741	0.0696696
cg08658781	-0.00565071	0.0121658	0.643495	0.00568508	0.00684398	0.408487	0.0113045	0.00981121	0.252469
cg08658834	0.00976278	0.00812156	0.23267	-0.00549006	0.00456885	0.232845	-0.00712819	0.0065497	0.279529
cg08658851	-0.0147054	0.0138719	0.292109	0.00295565	0.00780377	0.705821	0.0114535	0.0111871	0.308831
cg08658892	-0.00710338	0.00835604	0.397663	-0.00477649	0.00470076	0.31246	0.0101517	0.00673879	0.135655
cg08658895	-0.00608241	0.00975441	0.534589	0.00197897	0.00548742	0.719264	0.00372227	0.00786651	0.637299
cg08658960	-0.00341552	0.0117773	0.772515	-0.00194976	0.00662539	0.769257	0.00277592	0.00949786	0.770794
cg08658981	0.0132229	0.0106817	0.219162	-0.00508987	0.00600908	0.399357	0.00375428	0.00861435	0.664075
cg08658983	0.00241781	0.0127711	0.850294	-0.00815086	0.00718447	0.25977	-0.000163465	0.0102993	0.987374
cg08659016	-0.0251675	0.0796487	0.752791	-0.00995796	0.044807	0.824659	-0.0113603	0.0642333	0.860039
cg08659034	0.0110535	0.0176549	0.532936	-0.0174047	0.00993188	0.0833107	-0.00538278	0.0142379	0.706328
cg08659047	-0.00398301	0.00858991	0.644059	-0.00638841	0.00483232	0.189709	0.0113225	0.0069274	0.105863
cg08659179	0.00168798	0.00423394	0.69113	0.0041004	0.00238184	0.0887927	-7.66568e-05	0.0034145	0.982141
cg08659183	0.00983913	0.0136631	0.473424	-0.00877542	0.00768628	0.256785	-0.0154165	0.0110187	0.165415
cg08659203	0.00314955	0.00834614	0.706842	-0.00345112	0.00469519	0.464342	-0.00778022	0.00673081	0.250956
cg08659209	0.000240467	0.00980461	0.980491	-0.00338643	0.00551566	0.540877	0.00962537	0.007907	0.226851
cg08659261	0.000619265	0.00688129	0.928505	-0.00297199	0.00387112	0.444773	0.00437844	0.00554947	0.432317
cg08659293	-8.81367e-05	0.00296342	0.976343	-0.00121001	0.00166709	0.469943	0.000677112	0.00238987	0.777616
cg08659340	-0.00606937	0.0171463	0.724233	-0.00835341	0.00964578	0.388918	0.00300152	0.0138278	0.828678
cg08659357	-0.00648046	0.00352803	0.0697273	0.000847592	0.00198472	0.670417	0.00754931	0.00284521	0.00951014
cg08659394	-0.00721768	0.0116849	0.538428	0.00770929	0.00657341	0.244153	0.00464559	0.00942334	0.623293
cg08659421	0.0243504	0.0158563	0.128328	-0.00741535	0.0089201	0.408129	-0.0215107	0.0127874	0.0962061
cg08659487	-0.00632195	0.0104246	0.545835	-0.00189978	0.00586444	0.746772	0.010831	0.008407	0.201125
cg08659494	0.0238183	0.0138903	0.0900355	-0.0111283	0.00781408	0.158067	-0.0141227	0.0112019	0.210851
cg08659517	-0.00479403	0.0153047	0.754866	-0.000576209	0.00860976	0.946798	0.0125064	0.0123426	0.313805
cg08659539	0.0193245	0.0105764	0.0711908	0.00168865	0.00594986	0.777244	-0.0168095	0.00852945	0.0520057
cg08659560	0.0124207	0.00921763	0.181403	0.00172687	0.00518545	0.739937	-0.00166857	0.00743362	0.822936
cg08659594	0.00803914	0.0137643	0.560727	-0.00308928	0.0077432	0.690918	-0.00314217	0.0111003	0.777811
cg08659621	-0.00426483	0.0024568	0.0862001	0.000881189	0.00138209	0.525463	0.00402245	0.00198131	0.0454626
cg08659629	0.000420029	0.00897953	0.962801	-0.00211562	0.0050515	0.676411	0.00386606	0.00724161	0.594826
cg08659644	0.0107447	0.00941993	0.257225	-0.00766776	0.00529926	0.151589	-0.00643991	0.00759677	0.398976
cg08659654	-0.0113949	0.0081313	0.164746	0.00794421	0.00457433	0.086064	0.00533745	0.00655755	0.417954
cg08659667	0.00209173	0.00328363	0.525827	-3.75957e-05	0.00184723	0.98381	-0.00173227	0.00264811	0.514779
cg08659673	0.00229715	0.00316464	0.469907	-0.000245746	0.0017803	0.890538	0.000728888	0.00255215	0.775881
cg08659674	0.0104616	0.0113985	0.361317	-0.00494748	0.00641232	0.442515	-0.0128889	0.00919241	0.164518
cg08659707	0.0177248	0.0111721	0.116335	-0.00184905	0.00628497	0.769321	-0.0180811	0.00900985	0.047948
cg08659721	0.00132877	0.00617975	0.830267	-0.00223429	0.00347647	0.522156	0.00334459	0.0049837	0.503973
cg08659785	0.00369051	0.0103048	0.721131	0.00294896	0.00579706	0.612281	0.00121707	0.00831041	0.883912
cg08659801	0.0203754	0.0173826	0.244401	0.0136465	0.00977869	0.16649	-0.00989665	0.0140183	0.48213
cg08659806	-0.00571272	0.00873556	0.514902	0.00430115	0.00491426	0.38391	0.00225434	0.00704486	0.749755
cg08659848	0.0437036	0.0284569	0.128307	-0.00973818	0.0160087	0.544606	-0.0537318	0.0229493	0.0215557
cg08659868	-0.0105206	0.00882519	0.236535	0.00160999	0.00496468	0.746516	0.0108842	0.00711714	0.129904
cg08659885	-0.00114599	0.00260573	0.661201	0.000113724	0.00146588	0.938344	0.00144571	0.00210141	0.493343
cg08659897	0.0101444	0.0144768	0.485382	-0.00204566	0.00814404	0.802277	-0.00515633	0.0116749	0.659858
cg08659902	-0.0101069	0.00770367	0.193065	-0.00193771	0.00433376	0.655926	0.0102365	0.00621268	0.103109
cg08659980	0.00321489	0.0155517	0.836721	0.00811329	0.00874874	0.356362	0.00812634	0.0125418	0.51877
cg08659997	0.0110607	0.0117053	0.347375	-0.00261415	0.00658492	0.69237	0.00100621	0.00943984	0.915364
cg08660002	0.00828885	0.0106485	0.438493	-0.00794248	0.00599042	0.188437	0.000226761	0.0085876	0.978996
cg08660021	-0.00542595	0.00658272	0.412093	-0.000966163	0.00370316	0.794799	0.00219284	0.00530869	0.680598
cg08660064	-0.0144151	0.0166382	0.388718	0.00583399	0.00935997	0.534762	0.00835957	0.013418	0.534946
cg08660167	-0.0104421	0.0161193	0.51886	0.00875594	0.00906805	0.336993	0.00188814	0.0129995	0.88486
cg08660179	-0.00282329	0.0254151	0.911809	0.0194665	0.0142974	0.176941	-0.00279642	0.0204962	0.891799
cg08660201	0.0106548	0.00680255	0.120996	-0.00600836	0.00382683	0.120116	-0.00196036	0.00548597	0.721723
cg08660235	-0.00818885	0.0201556	0.685557	-0.00159921	0.0113387	0.888172	0.0101368	0.0162546	0.534544
cg08660275	-0.00684725	0.0098506	0.488883	0.00460798	0.00554153	0.408001	0.00444316	0.00794409	0.577426
cg08660295	-0.0137882	0.00992611	0.168436	0.00296194	0.00558401	0.597195	0.0026475	0.00800499	0.741661
cg08660351	-0.0032008	0.00993769	0.748178	-0.00152588	0.00559053	0.785562	0.000463103	0.00801433	0.954056
cg08660379	-0.0121913	0.00891095	0.174878	-0.000802293	0.00501293	0.873225	0.0056473	0.0071863	0.434145
cg08660395	0.0132777	0.0136278	0.332668	-0.00454931	0.00766645	0.554486	-0.0113119	0.0109903	0.306276
cg08660418	-0.00750135	0.0117235	0.523986	0.0032332	0.00659513	0.625226	-0.000947094	0.00945447	0.920442
cg08660439	-0.00945207	0.0148557	0.526318	0.00887522	0.00835721	0.291251	0.0110507	0.0119805	0.358937
cg08660495	0.0457001	0.0440698	0.30268	-0.018061	0.0247918	0.468306	-0.0151586	0.0355404	0.67081
cg08660555	-0.00345695	0.0307706	0.910814	0.013816	0.0173103	0.427015	0.00549828	0.0248152	0.825181
cg08660562	-0.000623116	0.0112019	0.95577	0.00231379	0.00630172	0.714406	0.000358094	0.00903386	0.968474
cg08660634	-0.00949765	0.0310012	0.760077	0.00284224	0.01744	0.870927	-0.00957938	0.0250012	0.70256
cg08660810	-0.00298689	0.010751	0.781822	0.000132271	0.00604807	0.982603	0.00716198	0.00867023	0.411092
cg08660876	0.00187056	0.00871841	0.83063	-0.00362968	0.00490461	0.461306	-0.0096795	0.00703103	0.172226
cg08660883	-0.00255424	0.00675104	0.706115	0.00301151	0.00379785	0.430013	-0.00166026	0.00544443	0.761152
cg08660915	0.000291185	0.00806861	0.971296	-0.00538982	0.00453906	0.238366	-0.00318315	0.00650699	0.625967
cg08660936	-0.0229591	0.0140136	0.105046	0.01293	0.00788345	0.104671	0.0171556	0.0113014	0.132722
cg08660938	0.0167636	0.0334858	0.617934	-0.0061418	0.0188377	0.745197	-0.0332879	0.0270049	0.221101
cg08660955	-0.00309999	0.0221636	0.889095	0.0128268	0.0124683	0.306515	0.00145907	0.017874	0.935132
cg08660959	0.00991607	0.0200658	0.622456	-0.0115754	0.0112882	0.308063	-0.0157331	0.0161823	0.333688
cg08660971	0.0237139	0.0292954	0.420502	-0.0226424	0.0164803	0.173084	-0.031098	0.0236255	0.191615
cg08660994	0.00512543	0.0267911	0.848738	-0.0270976	0.0150715	0.0757384	0.00270459	0.0216059	0.900678
cg08660999	0.00287704	0.00404562	0.478938	0.00166677	0.0022759	0.465964	-0.00335003	0.00326262	0.307432
cg08661003	-0.00386067	0.0087597	0.660527	0.00494131	0.00492784	0.318835	0.00147309	0.00706432	0.835318
cg08661005	-0.0208305	0.022263	0.352101	0.0133369	0.0125242	0.289941	0.0227769	0.0179542	0.208041
cg08661007	0.00129251	0.00446555	0.772949	-8.95994e-05	0.00251213	0.971632	-0.000741508	0.00360127	0.83736
cg08661012	0.00265302	0.00398608	0.507488	-0.00246222	0.0022424	0.275293	-0.000964337	0.00321461	0.76492
cg08661017	-0.000864156	0.0110675	0.937947	0.00477889	0.00622611	0.444878	0.00378187	0.00892547	0.672842
cg08661077	0.000537985	0.00222695	0.809688	-0.00102057	0.00125279	0.417556	-0.000672609	0.00179594	0.708953
cg08661107	0.0309056	0.00776915	0.000145616	-0.0143237	0.0043706	0.00151889	-0.0169886	0.00626549	0.00810463
cg08661112	0.0169268	0.0116617	0.150325	-0.00817708	0.00656039	0.21603	-0.00999769	0.00940467	0.290767
cg08661117	0.0217501	0.0349389	0.535268	0.00622537	0.0196552	0.752226	0.000897322	0.0281768	0.974669
cg08661163	0.0228777	0.0173708	0.191371	-0.0137508	0.00977208	0.16303	-0.00686664	0.0140088	0.62528
cg08661164	0.026915	0.0114371	0.0209162	-0.0162519	0.00643406	0.0133941	-0.0177688	0.00922357	0.057389
cg08661219	-0.00315308	0.0126438	0.803671	0.000334512	0.00711288	0.9626	1.68523e-06	0.0101967	0.999869
cg08661227	0.000346187	0.00276955	0.900821	-0.00224974	0.00155803	0.152425	-0.000344166	0.00223353	0.877903
cg08661270	-0.000508046	0.00548865	0.926469	-0.00180504	0.00308768	0.560368	0.00115906	0.00442636	0.794067
cg08661297	-0.00783485	0.023025	0.734489	0.00636216	0.0129529	0.624568	0.023101	0.0185687	0.21689
cg08661309	0.0197945	0.0192656	0.307124	-0.0169348	0.010838	0.121878	-0.00598786	0.0155369	0.700907
cg08661338	0.0180135	0.0129417	0.167586	-0.0053605	0.00728047	0.463584	-0.00736452	0.0104369	0.482354
cg08661469	-5.5353e-05	0.0124769	0.996471	0.00394217	0.00701896	0.575835	0.00226357	0.0100621	0.82255
cg08661470	-0.00539723	0.0170241	0.751994	-0.0115128	0.00957702	0.232653	0.00629095	0.0137292	0.647966
cg08661491	0.0157532	0.010868	0.150876	-0.00434628	0.00611389	0.479101	-0.0125286	0.00876459	0.156538
cg08661591	0.00290803	0.0105109	0.782707	-0.00280762	0.00591301	0.636133	0.00354339	0.00847663	0.676987
cg08661617	0.0152602	0.0107666	0.160033	-0.00850903	0.00605686	0.163707	-0.0101914	0.00868284	0.243779
cg08661643	-0.00327687	0.0103072	0.751326	0.00672903	0.0057984	0.249095	0.0034787	0.00831233	0.676638
cg08661678	0.000615013	0.0172258	0.971603	0.00409519	0.00969052	0.673656	0.00316017	0.0138919	0.820595
cg08661688	0.00911887	0.00987308	0.358304	0.00427553	0.00555418	0.443561	-0.00527531	0.00796222	0.509416
cg08661693	0.00291707	0.00304952	0.3415	-0.00179969	0.00171553	0.297126	-0.0024344	0.00245931	0.325046
cg08661741	0.000840572	0.00738391	0.909634	-0.00539051	0.00415388	0.197899	-0.00137641	0.00595481	0.81776
cg08661751	0.00355289	0.0391998	0.927996	0.0235196	0.0220522	0.289197	-0.0167732	0.031613	0.597094
cg08661752	-0.0121745	0.0125128	0.333332	-0.00653275	0.00703915	0.356005	0.0108842	0.010091	0.283816
cg08661886	0.00605337	0.0102379	0.55591	0.00204083	0.00575943	0.723958	-0.000308989	0.00825646	0.970235
cg08661950	0.00724913	0.0203987	0.723192	-0.017188	0.0114755	0.137888	-0.00983224	0.0164507	0.551643
cg08661972	-0.0163874	0.00881993	0.0666308	0.00879841	0.00496172	0.0797682	0.0142995	0.0071129	0.0475637
cg08661992	-0.00619329	0.0163038	0.70499	0.00624585	0.00917181	0.497733	0.00667532	0.0131483	0.612982
cg08662002	0.0190254	0.0127446	0.139186	-0.019712	0.00716955	0.00729185	-0.0254382	0.0102779	0.0153086
cg08662013	0.00415882	0.0201348	0.836856	-0.0088453	0.011327	0.437029	-0.011004	0.0162379	0.499817
cg08662052	-0.0122713	0.0129965	0.347744	0.00765023	0.00731128	0.298361	-0.0107728	0.0104811	0.306947
cg08662116	0.00290738	0.00568885	0.610629	-0.00319504	0.00320031	0.320941	-0.00201106	0.00458781	0.662246
cg08662168	-0.0232131	0.0353144	0.512748	0.0129724	0.0198664	0.515531	0.0146384	0.0284796	0.608588
cg08662211	0.0127668	0.014323	0.375258	-0.0108972	0.00805752	0.179824	0.00192162	0.0115509	0.868268
cg08662213	0.0138155	0.0189264	0.467422	-0.0177142	0.0106472	0.0998455	-0.00850807	0.0152633	0.578706
cg08662226	-0.00132987	0.00791778	0.867013	-0.00394258	0.00445421	0.37858	0.00440956	0.00638535	0.491715
cg08662227	-0.0359256	0.016723	0.0345376	0.0148375	0.00940768	0.11847	0.0231079	0.0134864	0.0902807
cg08662265	0.00958609	0.0100184	0.341359	-0.000876293	0.00563595	0.876809	-0.0117388	0.00807945	0.149928
cg08662266	0.000690535	0.0114671	0.952123	-0.000186549	0.00645092	0.976998	-0.00122788	0.00924774	0.894684
cg08662293	0.00437198	0.00323365	0.179953	0.00152245	0.00181912	0.404987	-0.00267025	0.0026078	0.308765
cg08662325	0.0200048	0.0142814	0.164925	-0.0117748	0.0080341	0.146446	-0.0162792	0.0115173	0.161175
cg08662340	-0.00115545	0.00208632	0.581153	-0.000678364	0.00117367	0.564803	0.0026668	0.00168253	0.116681
cg08662413	-0.0134044	0.0162477	0.411679	0.00641788	0.00914026	0.484501	-0.000411869	0.0131031	0.974998
cg08662418	0.000861781	0.00794043	0.91383	0.00914612	0.00446695	0.0436957	-0.00855589	0.00640362	0.185082
cg08662451	-0.00392319	0.0154295	0.799905	0.0078368	0.00868001	0.369154	0.00248156	0.0124433	0.842403
cg08662475	0.00668031	0.0138062	0.629727	-0.00319798	0.00776678	0.681559	0.0048678	0.0111341	0.663077
cg08662486	-0.00382324	0.0118125	0.746991	0.00252659	0.00664524	0.704738	0.00275755	0.00952632	0.772929
cg08662532	0.000291247	0.0104178	0.977762	-0.00412297	0.00586063	0.483664	-0.000579766	0.00840153	0.945146
cg08662533	0.00946827	0.00742025	0.20543	0.000143487	0.00417432	0.97266	-0.00988283	0.00598412	0.102325
cg08662568	0.0156314	0.0131819	0.238994	-0.0079651	0.00741556	0.285814	-0.0151688	0.0106306	0.157273
cg08662582	-0.00340425	0.0131367	0.796153	0.00126625	0.00739013	0.864361	0.00168659	0.0105942	0.873889
cg08662595	0.00225017	0.00350447	0.522545	-0.00183403	0.00197147	0.354857	-0.00273144	0.00282621	0.336552
cg08662607	-0.00523409	0.00581028	0.370222	-0.00110775	0.00326862	0.735517	0.00431651	0.00468574	0.359552
cg08662619	-0.000994742	0.0137177	0.942362	-0.00779012	0.00771699	0.315612	0.00554526	0.0110627	0.617486
cg08662620	0.000617922	0.00648267	0.924286	0.000393429	0.00364688	0.914344	-0.0114882	0.005228	0.0307097
cg08662665	0.000222616	0.00228373	0.922576	0.00208262	0.00128473	0.10871	-0.00119668	0.00184173	0.517601
cg08662666	0.0473644	0.0285466	0.100762	-0.0182783	0.0160591	0.25824	-0.0234879	0.0230216	0.310504
cg08662732	0.00167495	0.0124173	0.893019	-0.00176436	0.00698544	0.801206	0.00224915	0.010014	0.822829
cg08662753	0.00404348	0.0101269	0.690688	0.00498451	0.00569698	0.384073	0.00137937	0.00816693	0.866279
cg08662757	-0.00375024	0.00468982	0.42614	0.00214745	0.0026383	0.417947	0.000970451	0.00378214	0.798117
cg08662766	-0.01297	0.0137499	0.348212	0.0135374	0.00773512	0.0837067	0.000118808	0.0110887	0.991476
cg08662801	-0.00515986	0.00806951	0.524265	0.00210108	0.00453957	0.644664	0.0047325	0.00650772	0.469093
cg08662826	0.00705617	0.00951873	0.460559	-0.003136	0.00535484	0.55967	-0.0110067	0.00767645	0.15529
cg08662890	0.0101446	0.0116366	0.385782	-0.00247969	0.00654628	0.705785	-0.00598034	0.00938445	0.525668
cg08662894	-0.00859715	0.0164688	0.603009	0.00720621	0.00926463	0.438835	-0.00191527	0.0132814	0.885678
cg08662931	0.0067446	0.0155449	0.665476	-0.0110195	0.00874492	0.211079	-0.011902	0.0125363	0.345108
cg08662964	0.0189953	0.0157358	0.230726	-0.011061	0.00885228	0.214907	-0.0167769	0.0126902	0.189704
cg08663001	-0.00741924	0.012469	0.553415	-0.000486893	0.00701455	0.944825	0.00888882	0.0100557	0.379214
cg08663007	0.00236372	0.013919	0.865556	0.00632173	0.00783024	0.42172	0.00125417	0.0112251	0.911301
cg08663008	0.000568989	0.0155835	0.970959	0.0153102	0.00876661	0.0843497	-0.00583904	0.0125674	0.643393
cg08663027	-0.00550682	0.0134459	0.683163	0.00997233	0.00756409	0.190918	-0.000201131	0.0108435	0.985245
cg08663040	-0.00651761	0.0153455	0.672111	0.00317841	0.00863276	0.713654	-0.0025924	0.0123755	0.834576
cg08663085	-0.00231744	0.00578157	0.689549	0.00153916	0.00325247	0.637264	0.00151002	0.00466259	0.746841
cg08663092	0.00230404	0.00418958	0.583799	0.0011778	0.00235688	0.618556	-0.00202696	0.00337872	0.550155
cg08663109	-0.00405206	0.0099766	0.685649	-7.63839e-05	0.00561242	0.989173	-0.00159471	0.00804571	0.843357
cg08663152	0.00418113	0.00817758	0.610472	-0.002551	0.00460036	0.580679	-0.00357542	0.00659487	0.589133
cg08663159	-0.00623547	0.00293345	0.0364341	0.00278241	0.00165023	0.0954497	0.00309466	0.0023657	0.194353
cg08663201	-0.00195255	0.00699807	0.780913	0.000635512	0.00393682	0.872139	-0.00184766	0.00564364	0.744179
cg08663213	0.025938	0.0243758	0.290303	-0.01246	0.0137128	0.366109	-0.0329489	0.0196581	0.0973936
cg08663263	0.0176287	0.0128175	0.172634	-0.00716535	0.0072106	0.323177	-0.020206	0.0103368	0.0538975
cg08663298	0.0163993	0.00977749	0.0971681	-0.00953902	0.00550041	0.0865009	-0.0139871	0.00788513	0.0796676
cg08663425	-0.017684	0.0304343	0.562742	0.0291911	0.0171211	0.0918509	0.0342882	0.024544	0.166047
cg08663444	-0.0100599	0.00906334	0.270147	-0.00051473	0.00509865	0.919825	0.00526138	0.0073092	0.473605
cg08663446	-0.0125104	0.0132701	0.348479	-0.00089281	0.0074652	0.905085	0.00348976	0.0107018	0.745157
cg08663466	0.00297726	0.00825872	0.719368	-0.00040801	0.00464601	0.930227	-0.00165379	0.0066603	0.804497
cg08663479	-0.0040031	0.0125794	0.751094	-0.00153092	0.00707664	0.829245	-0.00215124	0.0101447	0.832572
cg08663497	-0.0032567	0.0213415	0.879076	0.000312157	0.0120058	0.979318	-0.00355828	0.017211	0.836704
cg08663503	-0.0168684	0.00818243	0.0423066	0.00103038	0.00460309	0.823414	0.00977598	0.00659878	0.142176
cg08663505	0.0175067	0.0314192	0.578858	-0.0296086	0.0176751	0.097579	-0.0141043	0.0253383	0.579237
cg08663552	-0.00182339	0.0123403	0.882883	0.0110903	0.00694212	0.113857	0.00133047	0.00995192	0.893964
cg08663592	0.00517568	0.0109773	0.6385	-0.000324208	0.00617538	0.958253	-0.00517166	0.00885274	0.560642
cg08663613	-0.00460395	0.0312468	0.883211	0.0163816	0.0175781	0.35401	0.0152577	0.0251992	0.546471
cg08663614	-0.00109658	0.0334002	0.973886	-0.0139041	0.0187895	0.461345	0.00594666	0.0269358	0.8258
cg08663634	-0.017934	0.0135644	0.189669	0.0176103	0.00763075	0.0234397	0.0105123	0.0109391	0.339287
cg08663653	0.000293967	0.0111063	0.978946	0.00879672	0.00624794	0.162796	8.80113e-05	0.00895676	0.992183
cg08663658	-0.00361641	0.0112494	0.748639	0.00471399	0.00632844	0.458393	0.00453101	0.00907217	0.618759
cg08663702	-0.00976725	0.00764545	0.204896	0.00845216	0.00430101	0.0526619	-0.000759191	0.00616573	0.902294
cg08663733	-0.00317871	0.0134888	0.814267	0.00831356	0.00758823	0.276354	0.0113746	0.0108781	0.298691
cg08663825	0.00176881	0.013591	0.896759	-0.00223904	0.00764574	0.770352	0.00242946	0.0109606	0.825115
cg08663866	0.00677952	0.0270081	0.802406	-0.0260452	0.0151936	0.0901332	0.00736887	0.0217809	0.735958
cg08663875	0.0141797	0.0113444	0.214754	-0.0112531	0.00638187	0.0814441	-0.00294486	0.00914876	0.748329
cg08663890	0.00199065	0.00864974	0.818536	0.00527375	0.00486598	0.281518	-0.00624506	0.00697565	0.373173
cg08663896	-0.00748102	0.0106706	0.485165	0.00470315	0.00600285	0.43552	-0.00351803	0.00860542	0.683703
cg08663909	-0.0278653	0.0163752	0.0924704	0.023862	0.00921198	0.0112813	0.0295699	0.0132059	0.027758
cg08663935	0.00776661	0.0166948	0.64297	0.00417207	0.0093918	0.658009	-0.00876327	0.0134637	0.516877
cg08663936	-0.00525133	0.00380577	0.171257	0.00138212	0.00214097	0.520304	0.00491547	0.00306919	0.112965
cg08663953	-0.00867796	0.0086245	0.317176	0.00477099	0.00485178	0.328227	0.0103076	0.00695529	0.142043
cg08663969	0.00813578	0.00980747	0.409117	0.00423749	0.00551727	0.444591	-0.00700595	0.00790931	0.378232
cg08663985	0.00151079	0.00886627	0.865102	-0.00286864	0.00498779	0.566722	0.00144445	0.00715027	0.840389
cg08663999	-0.0394152	0.0230168	0.0904597	0.0272564	0.0129483	0.0382413	0.0326388	0.0185621	0.0822856
cg08664021	0.0068583	0.0133532	0.608858	0.00152719	0.00751193	0.839385	0.000962519	0.0107688	0.92899
cg08664054	0.00492213	0.0176262	0.780731	0.00521278	0.00991574	0.60046	-0.00873985	0.0142148	0.5403
cg08664105	0.0116747	0.00826019	0.161198	-0.00170336	0.00464683	0.714855	-0.0146844	0.00666149	0.0302002
cg08664116	-0.00283152	0.00845885	0.738645	0.00798614	0.00475859	0.0969704	0.00226809	0.0068217	0.740345
cg08664199	-0.000303533	0.0108821	0.977813	-0.00489983	0.00612179	0.425716	0.00568119	0.00877593	0.519143
cg08664237	0.00214175	0.00642574	0.739723	-0.00049845	0.00361485	0.890654	-0.00206684	0.00518209	0.691009
cg08664313	-0.00560479	0.00700102	0.425614	0.00246126	0.00393848	0.533693	0.00384129	0.00564603	0.49813
cg08664323	-0.000331816	0.00294337	0.910508	-0.000209372	0.00165582	0.899677	-0.00188789	0.00237371	0.428633
cg08664343	0.000569461	0.0228911	0.980211	0.0069	0.0128776	0.593486	-0.00703926	0.0184607	0.703925
cg08664347	0.00730802	0.00917389	0.427896	-0.00521863	0.00516084	0.314792	-0.00905167	0.00739835	0.224533
cg08664380	-0.000365953	0.00766942	0.962055	-0.00518908	0.0043145	0.232429	-0.000163374	0.00618507	0.978989
cg08664487	0.00660507	0.01734	0.704216	-0.0195246	0.00975474	0.0485228	-0.0135594	0.0139839	0.334976
cg08664529	0.0144815	0.0254804	0.571303	-0.0127338	0.0143342	0.376858	-0.0197404	0.0205488	0.33945
cg08664546	0.00678765	0.00807868	0.403157	0.0020264	0.00454473	0.656818	-0.0046379	0.00651512	0.478496
cg08664583	-0.0226027	0.00823765	0.00740645	0.0145557	0.00463415	0.00231722	0.0115077	0.00664331	0.0868617
cg08664615	0.00107661	0.00967947	0.911699	-0.0031392	0.00544526	0.5658	-0.00482339	0.00780608	0.538293
cg08664617	0.00448747	0.0142956	0.754362	-0.0122758	0.0080421	0.130611	-0.00653925	0.0115288	0.572066
cg08664652	-0.00127361	0.00316102	0.688025	0.000914128	0.00177826	0.608545	0.00268389	0.00254923	0.295405
cg08664695	-0.0151485	0.0177964	0.397045	0.00459601	0.0100115	0.647354	0.0101232	0.0143521	0.482524
cg08664736	-0.01306	0.0142683	0.362613	0.00605928	0.00802672	0.452402	0.00514763	0.0115067	0.655754
cg08664737	-0.00942028	0.00678727	0.168785	0.00375999	0.00381823	0.327543	0.00708535	0.00547365	0.199017
cg08664810	-0.0052492	0.00945545	0.58025	0.00555042	0.00531924	0.299694	0.00737672	0.00762542	0.336096
cg08664849	0.106444	0.0377446	0.00597324	0.000878542	0.0212335	0.967094	-0.103801	0.0304394	0.000995555
cg08664874	0.00535459	0.0083461	0.52288	-0.00163437	0.00469517	0.728629	-0.00135485	0.00673078	0.840951
cg08664930	-0.00582799	0.0122703	0.636029	0.0131207	0.00690276	0.0607186	0.000201257	0.00989549	0.983821
cg08664956	-0.00366418	0.00722726	0.613471	0.00943225	0.00406575	0.0227423	0.000149548	0.00582848	0.97959
cg08665076	-0.00767896	0.01543	0.620005	-0.00330416	0.00868025	0.704411	0.00632767	0.0124436	0.612415
cg08665079	0.00527786	0.00939838	0.575886	-0.0119885	0.00528713	0.025898	0.00485997	0.00757939	0.523113
cg08665093	0.0157692	0.0131184	0.232678	-0.013374	0.00737989	0.0734829	-0.0183435	0.0105795	0.0865663
cg08665162	0.004022	0.0081489	0.622888	-0.000714898	0.00458423	0.876444	-0.00422694	0.00657174	0.521826
cg08665193	0.00564201	0.00628203	0.37166	-0.00012208	0.00353401	0.972524	-0.00308124	0.00506619	0.544679
cg08665196	0.00300007	0.0111618	0.78875	0.00106022	0.00627916	0.866318	-0.00636565	0.00900152	0.481392
cg08665243	0.00742164	0.0273156	0.786512	0.00517361	0.0153666	0.737189	-0.0187693	0.0220289	0.396591
cg08665249	-0.000429879	0.00934392	0.963413	0.00265079	0.0052565	0.615363	-0.000282952	0.00753548	0.970135
cg08665251	-0.00275989	0.0122398	0.822144	0.00460527	0.00688562	0.50542	0.00281437	0.00987092	0.776248
cg08665271	-0.00191691	0.0023405	0.415066	0.000419497	0.00131667	0.750807	0.00133571	0.00188751	0.481093
cg08665312	0.00687318	0.0155241	0.659077	-0.000417785	0.00873323	0.961957	-0.00398238	0.0125196	0.751195
cg08665359	-0.00473859	0.0125253	0.706136	-0.00567539	0.00704623	0.422807	0.0119666	0.0101012	0.239448
cg08665416	-0.00946241	0.0203745	0.643532	0.0202759	0.0114619	0.0804822	0.000398577	0.0164312	0.980704
cg08665490	-0.00159809	0.00985646	0.871583	-0.00259498	0.00554483	0.640983	-0.00304568	0.00794882	0.702557
cg08665528	0.0419254	0.0511501	0.414706	-0.0412643	0.0287749	0.15523	-0.0514367	0.0412504	0.215845
cg08665541	-0.0102649	0.00908264	0.261585	0.0012109	0.00510951	0.813235	0.0065353	0.00732477	0.374794
cg08665601	-0.0185057	0.0158122	0.245134	0.0101573	0.00889531	0.256715	0.0133268	0.0127519	0.298947
cg08665685	-0.000128986	0.0252916	0.995943	-0.0158747	0.014228	0.26768	0.0191186	0.0203966	0.351238
cg08665704	-0.000196059	0.00399333	0.960958	0.000704138	0.00224648	0.754714	-0.00215707	0.00322045	0.504798
cg08665724	0.00184035	0.0078705	0.81568	0.00466769	0.00442761	0.294768	0.00113399	0.00634723	0.85863
cg08665772	-0.00475184	0.00394488	0.231717	-0.000129246	0.00221922	0.953695	0.00668077	0.00318138	0.0386963
cg08665801	0.00823789	0.00424011	0.0553445	-0.0034385	0.0023853	0.153107	-0.000955593	0.00341946	0.780573
cg08665810	-0.00387429	0.00535789	0.471603	0.00568168	0.00301412	0.0628438	0.00277991	0.00432091	0.521721
cg08665844	-0.0111712	0.0221151	0.614768	0.00678786	0.012441	0.586768	0.00367137	0.0178349	0.837398
cg08665853	0.0170203	0.0206426	0.411951	-0.00990205	0.0116127	0.396225	-0.0283442	0.0166474	0.0922931
cg08665859	0.00366413	0.00642482	0.569973	-0.00213157	0.00361433	0.55692	-0.00190223	0.00518134	0.714434
cg08665888	-0.00106586	0.00276297	0.700633	3.17661e-05	0.00155433	0.983743	0.00398377	0.00222822	0.0773606
cg08665903	-0.0503971	0.0258246	0.0542893	0.0257868	0.0145279	0.0794789	0.0442322	0.0208265	0.0365892
cg08665930	0.00972951	0.0081444	0.235556	0.00322838	0.00458169	0.48297	-0.00630942	0.00656811	0.339471
cg08665934	0.00987949	0.0102458	0.337659	0.00161078	0.00576388	0.78057	-0.00267775	0.00826283	0.746679
cg08666011	-0.00362156	0.00827906	0.662904	0.00306528	0.00465745	0.512223	0.0115891	0.00667671	0.0862307
cg08666080	-0.00634795	0.0273885	0.81727	0.0145908	0.0154076	0.34633	0.0170511	0.0220877	0.442272
cg08666092	-0.00621132	0.027269	0.820365	0.0309004	0.0153404	0.0471386	-0.00224637	0.0219913	0.91888
cg08666103	0.00303805	0.00855209	0.72329	0.00126157	0.00481105	0.793784	-0.000952131	0.0068969	0.890526
cg08666143	-0.0117677	0.010098	0.247138	-0.00349877	0.0056807	0.539603	0.0131744	0.00814359	0.109418
cg08666152	-0.0194326	0.0081457	0.0192723	0.00276101	0.00458243	0.548431	0.0211577	0.00656916	0.00181214
cg08666304	-0.00667746	0.0136319	0.62551	-0.000867818	0.00766876	0.910168	-0.000745541	0.0109936	0.946091
cg08666333	-0.00439332	0.00794221	0.581605	-0.00332326	0.00446795	0.459049	0.00262444	0.00640506	0.683024
cg08666536	0.000475236	0.00693887	0.945557	-0.00612593	0.00390352	0.120285	0.00418242	0.0055959	0.45688
cg08666577	0.00483707	0.0080888	0.551433	-0.00185295	0.00455042	0.684881	0.000655219	0.00652328	0.920229
cg08666638	-0.00542078	0.00879309	0.539224	0.00888903	0.00494662	0.0758891	0.00226496	0.00709125	0.750206
cg08666707	-0.0116919	0.0160365	0.467958	-0.00467377	0.00902146	0.605753	0.00993575	0.0129328	0.444461
cg08666722	0.000418977	0.0122848	0.972873	0.00529564	0.00691091	0.445637	0.00258162	0.00990717	0.795046
cg08666741	0.00698173	0.00930576	0.455171	-0.00561246	0.00523503	0.286711	-0.00296871	0.0075047	0.693406
cg08666802	-0.023251	0.0257889	0.369823	0.0252846	0.0145078	0.0849794	0.0094616	0.0207977	0.650315
cg08666831	0.0385839	0.0293062	0.19152	-0.0254609	0.0164864	0.126217	-0.037853	0.0236342	0.11295
cg08666833	-0.00125431	0.00737757	0.865401	0.00618357	0.00415031	0.139951	0.00537441	0.0059497	0.368915
cg08666852	-0.00308836	0.00562416	0.58436	-0.000866363	0.00316391	0.784882	0.00391677	0.00453564	0.390264
cg08666890	7.18741e-05	0.00766542	0.992541	-0.00147008	0.00431224	0.734014	0.000652686	0.00618183	0.916163
cg08666915	0.00158723	0.00740397	0.830768	0.00739453	0.00416516	0.0794235	-0.00127719	0.00597099	0.831137
cg08666956	0.00858537	0.0249151	0.731258	-0.0140153	0.0140162	0.320179	-0.0213758	0.020093	0.290411
cg08667024	-0.00640896	0.00983382	0.516336	-0.000482163	0.00553209	0.930751	0.00586168	0.00793056	0.461867
cg08667065	0.0138226	0.0111065	0.216717	-0.00707689	0.00624804	0.260543	-0.0127428	0.00895691	0.158489
cg08667096	-0.00755358	0.0045405	0.099875	0.00331239	0.00255429	0.198212	0.00702862	0.00366172	0.0582778
cg08667148	0.0013547	0.00286929	0.638037	0.000158322	0.00161414	0.922096	0.00103202	0.00231396	0.656732
cg08667164	-0.000220852	0.00844265	0.979192	0.00495595	0.00474948	0.299688	-0.00605642	0.00680863	0.376234
cg08667174	0.00148351	0.00235607	0.530611	0.00142243	0.00132543	0.286225	0.000239403	0.00190007	0.900032
cg08667177	0.0119509	0.0130406	0.362029	-0.00574085	0.00733609	0.436067	-0.0133971	0.0105167	0.206173
cg08667244	0.00401238	0.0310592	0.897517	0.01587	0.0174726	0.366299	0.00715697	0.0250479	0.775779
cg08667256	0.0390216	0.0312162	0.214715	0.00289447	0.0175609	0.869474	-0.0115292	0.0251746	0.648142
cg08667272	-0.0011984	0.0172824	0.94488	0.0115208	0.00972235	0.239327	0.00466143	0.0139375	0.738862
cg08667275	0.00268487	0.00369795	0.469807	-7.227e-05	0.00208031	0.972368	-0.00169262	0.00298224	0.571825
cg08667279	-0.00338103	0.0075629	0.655973	0.00760098	0.00425457	0.0775766	0.000259466	0.00609916	0.966167
cg08667362	0.00756491	0.00834023	0.366951	-0.00353079	0.00469186	0.453808	-0.00316762	0.00672604	0.638884
cg08667367	-0.0165399	0.0118319	0.165777	-0.0015647	0.00665612	0.814714	0.0083189	0.00954191	0.385758
cg08667379	0.0092626	0.0103281	0.372341	-0.00832103	0.00581016	0.155768	-0.00720846	0.00832919	0.38923
cg08667388	0.0073796	0.00942576	0.435851	0.00492988	0.00530254	0.355149	-0.0111189	0.00760148	0.14723
cg08667452	0.00706839	0.00635809	0.269395	0.00296078	0.00357679	0.410117	-0.004146	0.00512753	0.421016
cg08667545	-0.00337676	0.00275058	0.222965	0.00280099	0.00154736	0.0738021	0.00363956	0.00221822	0.104544
cg08667569	0.00501228	0.0108874	0.646423	0.00210784	0.00612479	0.731584	-0.00364217	0.00878022	0.679322
cg08667600	-0.0199925	0.0370146	0.590524	0.000354343	0.0208229	0.986463	-0.00700533	0.0298507	0.815022
cg08667670	0.00485686	0.0215978	0.822614	0.0124642	0.01215	0.307868	0.00260142	0.0174177	0.881627
cg08667682	-0.015025	0.0272916	0.583396	-0.0175581	0.0153531	0.255992	0.00254421	0.0220095	0.908246
cg08667706	0.00375679	0.0101931	0.713371	-0.00130715	0.00573422	0.820228	-0.00429	0.00822032	0.603113
cg08667710	-0.00143948	0.0108412	0.894682	-0.00570236	0.00609879	0.352437	0.00596549	0.00874294	0.496892
cg08667721	0.00583062	0.00495504	0.242598	-0.00156537	0.0027875	0.575888	-0.00422213	0.00399603	0.293696
cg08667740	0.00591099	0.0154383	0.702766	-0.00283258	0.00868493	0.745113	-0.00827212	0.0124503	0.508226
cg08667771	-0.00580254	0.00752205	0.442607	0.00113061	0.00423159	0.789975	0.0053884	0.00606621	0.376906
cg08667777	0.000885969	0.00356125	0.804131	-0.00110706	0.00200341	0.581996	0.00228011	0.002872	0.429457
cg08667782	-0.0271971	0.0228519	0.237302	0.0274543	0.0128555	0.0355885	0.0204125	0.0184291	0.271147
cg08667786	0.0196353	0.0176869	0.270063	-0.0081524	0.00994993	0.414883	-0.0215011	0.0142638	0.135418
cg08667809	-0.00680268	0.016323	0.677909	0.01676	0.00918263	0.0714858	0.00281148	0.0131638	0.831389
cg08667825	-0.000654284	0.0116131	0.955203	-0.00795199	0.00653303	0.226898	0.00139258	0.00936546	0.882148
cg08667972	-0.00802003	0.00800629	0.319324	-0.000873747	0.004504	0.846644	0.00214401	0.00645673	0.740662
cg08667991	-0.001552	0.0117574	0.895295	0.000610612	0.00661421	0.926663	-0.0028624	0.00948183	0.763479
cg08667998	0.000804726	0.0123755	0.948306	0.00169767	0.00696192	0.807934	-0.00704575	0.0099803	0.48214
cg08668069	0.0152781	0.0159651	0.341294	-0.00811086	0.00898127	0.369032	-0.0155124	0.0128751	0.231611
cg08668112	0.00619902	0.00597303	0.30229	0.00361691	0.00336017	0.284792	-0.0040578	0.00481699	0.401933
cg08668113	0.0245408	0.0216244	0.259623	-0.0263563	0.012165	0.0330671	-0.0224866	0.0174392	0.200747
cg08668140	-0.00727109	0.0110656	0.512897	0.00557678	0.00622501	0.372854	0.00322149	0.0089239	0.718998
cg08668160	0.0155462	0.0110532	0.163222	-0.00816809	0.00621805	0.192512	-0.0100229	0.00891391	0.264002
cg08668199	0.0241351	0.0219253	0.274097	-0.0170718	0.0123343	0.169952	-0.0105331	0.0176818	0.552957
cg08668247	-0.00110098	0.00975765	0.91043	0.00982178	0.00548924	0.0771322	-0.00561913	0.00786913	0.477138
cg08668281	0.0166253	0.0141258	0.242503	0.00525168	0.00794661	0.510482	-0.0145944	0.0113919	0.203637
cg08668290	-0.0200092	0.02059	0.333911	0.0299308	0.0115831	0.0114741	0.00114962	0.016605	0.944967
cg08668299	-0.00202623	0.00699511	0.772778	0.00338523	0.00393515	0.39207	0.000426024	0.00564126	0.939979
cg08668316	-0.00297583	0.0130784	0.820552	-0.00682535	0.00735738	0.356196	-0.00629369	0.0105472	0.552283
cg08668359	0.062475	0.0461947	0.179825	-0.0241532	0.0259872	0.3553	-0.0403591	0.037254	0.281718
cg08668411	0.00697588	0.00268538	0.0110588	-0.00183164	0.00151068	0.228695	-0.00372902	0.00216565	0.0887256
cg08668412	-0.00653802	0.00368192	0.0793597	0.000987869	0.00207129	0.634633	0.00489624	0.00296931	0.102849
cg08668510	-0.000198158	0.00432031	0.963524	0.00192289	0.00243043	0.431045	-0.00054917	0.00348415	0.87513
cg08668527	0.000609083	0.00627814	0.922942	0.00171004	0.00353182	0.629503	0.000876991	0.00506305	0.862895
cg08668538	0.0347201	0.0345509	0.317799	-0.0166992	0.0194369	0.392674	-0.0380987	0.0278639	0.175131
cg08668585	-0.00240634	0.010881	0.825506	0.000792292	0.00612122	0.89732	0.00198351	0.0087751	0.821714
cg08668662	-0.00478762	0.00281374	0.0925022	0.000571951	0.00158289	0.718748	0.00203851	0.00226917	0.371534
cg08668676	-0.00320225	0.00495539	0.519881	-0.0032288	0.00278769	0.250013	0.00459838	0.00399631	0.253101
cg08668772	-0.0110667	0.020823	0.596481	-0.0179264	0.0117141	0.12965	0.0127057	0.0167929	0.451374
cg08668774	0.0326022	0.0240025	0.177969	-0.0162577	0.0135028	0.231923	-0.0327389	0.019357	0.09444
cg08668779	-0.00996576	0.023437	0.671754	-0.00185358	0.0131846	0.888529	0.0036179	0.0189009	0.848658
cg08668790	-0.0043172	0.00532323	0.419625	0.00318532	0.00299463	0.290487	-1.25174e-05	0.00429296	0.99768
cg08668878	0.00584042	0.0122808	0.635598	-0.00744373	0.00690865	0.284327	-0.00715308	0.00990393	0.472126
cg08668883	0.0355765	0.0262253	0.17851	-0.0206018	0.0147533	0.166224	-0.00217808	0.0211496	0.918218
cg08668909	0.000349557	0.00526364	0.947208	0.000472317	0.0029611	0.873648	-0.000900501	0.0042449	0.832508
cg08668997	-0.00156478	0.00286065	0.585812	0.00121759	0.00160928	0.451379	0.000999158	0.002307	0.66604
cg08669010	0.0184253	0.0179228	0.30685	-0.0106535	0.0100826	0.29368	-0.00319301	0.014454	0.825694
cg08669018	0.00115209	0.00249782	0.645804	0.00233715	0.00140517	0.099945	-0.00191568	0.00201438	0.3443
cg08669096	0.0330913	0.0191016	0.086833	-0.0149233	0.0107458	0.168534	-0.0398751	0.0154047	0.0113365
cg08669168	0.308359	0.120715	0.0124179	0.0363655	0.0679089	0.5937	-0.227548	0.0973512	0.0217696
cg08669249	-0.0286468	0.0251137	0.257205	0.00181269	0.0141279	0.89821	0.0121934	0.0202531	0.548742
cg08669370	-0.0195611	0.0323535	0.547052	0.00446147	0.0182007	0.80695	0.0332512	0.0260917	0.205996
cg08669395	-0.0189434	0.021339	0.37719	0.0156151	0.0120044	0.196851	0.0186064	0.017209	0.282665
cg08669432	0.00937626	0.00828406	0.260883	-0.00138135	0.00466026	0.767639	-0.00338218	0.00668074	0.613986
cg08669447	-0.000353314	0.00272011	0.896961	-0.00165651	0.00153022	0.282078	0.00248898	0.00219365	0.25972
cg08669452	0.00595024	0.00990942	0.549795	0.00267645	0.00557462	0.63238	-0.00127985	0.00799153	0.873143
cg08669495	-0.00245866	0.0207515	0.905966	0.00563601	0.0116739	0.630488	-0.00385415	0.0167352	0.818411
cg08669673	-0.00115769	0.0111493	0.917545	9.63765e-05	0.00627215	0.987776	0.00135555	0.00899147	0.880523
cg08669716	0.00522496	0.01403	0.710512	-0.0041249	0.00789267	0.602595	-0.00875293	0.0113146	0.441315
cg08669718	-0.0169778	0.0103914	0.105991	0.0011666	0.00584574	0.842298	0.0156897	0.00838019	0.0646119
cg08669721	0.00273832	0.0024094	0.258935	-0.000705141	0.00135543	0.604253	-0.000138582	0.00194308	0.94331
cg08669738	-0.00322356	0.00459391	0.484781	-0.00197676	0.00258434	0.44645	0.00126882	0.00370479	0.732834
cg08669766	0.00637605	0.0227418	0.779877	-0.00528095	0.0127936	0.680807	0.000452692	0.0183403	0.980366
cg08669802	0.00679853	0.0072208	0.349106	-0.00160491	0.00406212	0.693764	-0.00363524	0.00582327	0.534128
cg08669816	0.0377985	0.0178255	0.0368809	-0.00722984	0.0100279	0.472905	-0.0260378	0.0143755	0.0736337
cg08669938	-0.0187412	0.0229605	0.416646	-0.0204438	0.0129166	0.117192	0.0214905	0.0185166	0.249053
cg08669954	-0.0101946	0.0218402	0.641851	-0.0187949	0.0122864	0.129797	0.0229689	0.0176132	0.19573
cg08669973	-0.00750101	0.0160621	0.641693	0.0152634	0.00903584	0.0948446	0.00598969	0.0129534	0.644973
cg08670006	-0.00199217	0.0060044	0.740868	0.00123922	0.00337782	0.714628	0.00173651	0.0048423	0.720774
cg08670136	-0.00613056	0.0121041	0.613827	0.00465474	0.00680928	0.496094	0.00713916	0.00976147	0.46657
cg08670205	-0.00398158	0.00875269	0.650343	-0.00665125	0.00492389	0.180341	0.0108413	0.00705867	0.128282
cg08670210	0.0234524	0.019491	0.232223	-0.0089436	0.0109648	0.416973	-0.0288899	0.0157187	0.0695651
cg08670247	0.000867261	0.0187092	0.963136	0.00304182	0.010525	0.773278	0.0066732	0.0150881	0.659409
cg08670281	-0.0482824	0.0349464	0.170711	0.0170609	0.0196594	0.387934	0.0482587	0.0281828	0.0904788
cg08670288	0.00388172	0.00855416	0.651143	-0.00736781	0.00481221	0.129467	0.00182151	0.00689856	0.792387
cg08670289	-0.00796784	0.00900171	0.378574	0.00267375	0.00506398	0.598879	0.00535626	0.00725949	0.462651
cg08670313	-0.0104514	0.00823828	0.208035	-0.000881781	0.00463451	0.849556	0.00565344	0.00664382	0.397198
cg08670367	0.00686966	0.00871028	0.432491	-0.00572797	0.00490004	0.245686	-0.00830311	0.00702447	0.240491
cg08670383	-0.00897936	0.0105426	0.396763	-0.00500032	0.00593083	0.401536	0.0129478	0.00850217	0.131502
cg08670465	-0.0309961	0.0169361	0.0707278	0.0178003	0.00952752	0.0651657	0.0164407	0.0136582	0.232039
cg08670517	-0.000435358	0.00505743	0.931603	0.00110273	0.0028451	0.699288	0.00134849	0.0040786	0.741741
cg08670530	-0.00166942	0.0112914	0.882813	-0.00241335	0.00635209	0.704944	-0.00116311	0.00910607	0.898665
cg08670534	0.0174131	0.0166909	0.299781	-0.0145984	0.0093896	0.123723	-0.0099262	0.0134605	0.462891
cg08670567	-0.00444043	0.00657447	0.501252	0.000804982	0.00369852	0.828224	0.00282628	0.00530203	0.595385
cg08670568	0.0038769	0.0298798	0.897071	-0.0163349	0.0168091	0.333913	-0.0121288	0.0240968	0.61603
cg08670631	0.00431077	0.00833633	0.606425	-0.00851443	0.00468967	0.0729624	0.00185989	0.00672289	0.78272
cg08670647	-0.0141918	0.0156491	0.367035	-0.00423588	0.0088035	0.63164	0.0196771	0.0126203	0.122674
cg08670658	-0.00273102	0.00722092	0.706218	-0.00115722	0.00406218	0.776432	0.00217046	0.00582336	0.710288
cg08670672	0.00520573	0.0100754	0.606723	-0.00577032	0.00566799	0.311542	-0.000929671	0.00812537	0.909178
cg08670691	-0.0280902	0.0119717	0.0212836	0.00836065	0.00673479	0.217869	0.0156906	0.00965469	0.107827
cg08670693	-0.0152895	0.015343	0.321829	-0.00518227	0.00863134	0.549836	0.0123929	0.0123735	0.319393
cg08670715	0.00347325	0.0072787	0.634459	-0.00554689	0.00409469	0.179117	-0.000987728	0.00586996	0.866772
cg08670776	0.00133851	0.0199444	0.94665	0.0019954	0.0112199	0.859268	0.000268085	0.0160843	0.986741
cg08670831	-0.00909535	0.00804358	0.261337	-0.00209284	0.00452498	0.644899	0.00852035	0.00648681	0.192553
cg08670868	-0.0230858	0.0149983	0.127464	0.0157986	0.00843742	0.0645828	0.00672729	0.0120955	0.579548
cg08670906	-0.00103194	0.0167458	0.951007	-0.00167391	0.00942046	0.85939	0.0125927	0.0135047	0.353738
cg08670907	-0.000799769	0.00985879	0.935535	0.00031904	0.00554614	0.954262	0.00592387	0.0079507	0.458281
cg08670916	0.000308149	0.0086467	0.971655	-0.00219887	0.00486427	0.652387	0.000923808	0.0069732	0.894918
cg08670922	0.00434321	0.031451	0.890492	-0.0113135	0.017693	0.524261	-0.0190894	0.0253639	0.453757
cg08671003	0.00297243	0.00778181	0.703436	0.00256484	0.00437772	0.559505	-0.00142914	0.0062757	0.820406
cg08671133	0.00678688	0.00572208	0.238893	0.0038496	0.003219	0.235062	-0.0062949	0.00461462	0.17613
cg08671152	-0.00830085	0.0191032	0.665007	-0.0131793	0.0107466	0.223448	-0.00570199	0.0154059	0.712216
cg08671217	0.00580422	0.010683	0.588335	0.000529903	0.00600979	0.929946	-0.0163802	0.00861536	0.0606534
cg08671244	-0.0114414	0.0129507	0.379479	0.00312473	0.0072855	0.669083	0.0125453	0.0104442	0.233017
cg08671265	-0.0062114	0.0126477	0.624614	0.013153	0.00711505	0.0679911	-0.0161653	0.0101998	0.116712
cg08671280	-0.0129504	0.0122101	0.291864	0.0120623	0.0068689	0.0826768	0.00852119	0.00984694	0.389275
cg08671325	0.0382127	0.0240667	0.116049	-0.0307383	0.0135389	0.0257149	-0.0265885	0.0194088	0.17432
cg08671326	-0.00611842	0.00559368	0.277129	0.00372107	0.00314677	0.240303	0.00598186	0.00451107	0.188378
cg08671330	-0.0272588	0.00814373	0.00121758	0.0049447	0.00458132	0.283499	0.0195551	0.00656757	0.00378518
cg08671343	-0.000229351	0.00308865	0.940981	-0.00132384	0.00173755	0.448227	0.00113647	0.00249087	0.649371
cg08671346	-0.033503	0.0155772	0.0343334	0.00447125	0.00876309	0.611208	0.0359444	0.0125624	0.00530987
cg08671362	0.00165138	0.00252226	0.514415	-0.00126746	0.00141892	0.37424	-0.000801678	0.0020341	0.69448
cg08671396	0.0102059	0.0172998	0.556791	-0.00604058	0.00973212	0.536468	0.0121682	0.0139515	0.38557
cg08671405	-0.012016	0.00743081	0.109571	0.00718072	0.00418026	0.0894799	0.00350922	0.00599263	0.559703
cg08671425	-0.00573334	0.0235478	0.808223	-0.0332462	0.013247	0.0139791	0.00620346	0.0189903	0.744725
cg08671460	0.0217159	0.00902738	0.0183165	0.00352847	0.00507842	0.489077	-0.0151986	0.0072802	0.0398219
cg08671478	-0.0117049	0.00736142	0.115539	-0.0020891	0.00414122	0.61524	0.0102767	0.00593667	0.0870698
cg08671488	-0.0183714	0.00976632	0.0633823	0.00048942	0.00549412	0.929227	0.0141026	0.00787612	0.0769255
cg08671536	-0.0192547	0.0105583	0.07172	0.0132103	0.00593966	0.0287944	0.0119134	0.00851483	0.165411
cg08671543	-0.0463549	0.0175779	0.00994021	0.0284915	0.00988857	0.005013	0.0303728	0.0141758	0.035006
cg08671582	0.0190712	0.0206417	0.358145	0.00812539	0.0116122	0.486006	-0.0214981	0.0166467	0.200054
cg08671624	0.000960102	0.00866425	0.912027	-0.00136739	0.00487414	0.779746	0.000107998	0.00698735	0.987704
cg08671647	-0.00616382	0.0125596	0.624857	0.00576729	0.0070655	0.416633	-0.00665042	0.0101288	0.513221
cg08671705	0.0125001	0.0139593	0.373069	-0.021441	0.00785294	0.00769108	-0.00784028	0.0112576	0.488052
cg08671718	0.00888259	0.00804848	0.272866	-0.00429334	0.00452773	0.3457	-0.0104924	0.00649075	0.109689
cg08671764	-0.0414572	0.0115278	0.000540874	0.0124359	0.00648504	0.058516	0.0265866	0.00929666	0.00533246
cg08671782	-0.0255046	0.0263033	0.33498	8.78638e-05	0.0147971	0.995276	0.0171651	0.0212125	0.42066
cg08671821	-0.0250645	0.0222205	0.262498	0.0195828	0.0125003	0.120928	0.0252743	0.0179199	0.16207
cg08671827	-0.0357191	0.0163851	0.0320242	0.000402705	0.00921756	0.965255	0.0165403	0.0132139	0.214099
cg08671876	0.00692675	0.00856153	0.420742	0.000949022	0.00481636	0.844265	0.000629147	0.00690451	0.927611
cg08671944	-0.000154948	0.00316928	0.961121	-0.00229661	0.0017829	0.201197	0.00256165	0.00255589	0.319067
cg08672054	-0.00385742	0.0156856	0.806336	-0.00716561	0.00882406	0.419029	-0.00399239	0.0126498	0.753073
cg08672116	0.00608552	0.0069946	0.386733	-0.00496363	0.00393486	0.210598	-0.00735781	0.00564084	0.195624
cg08672140	-0.000686514	0.0351262	0.984453	-0.0228389	0.0197605	0.251009	-0.0062691	0.0283278	0.825385
cg08672199	-0.00302193	0.0101503	0.766646	0.000933819	0.00571016	0.870484	0.00680366	0.00818582	0.408217
cg08672203	-0.0334631	0.019918	0.0966218	0.00620331	0.0112051	0.581294	0.0235316	0.0160631	0.146623
cg08672220	0.00125512	0.0133069	0.925076	-0.00237006	0.0074859	0.752321	0.000169229	0.0107314	0.987455
cg08672241	-0.0336848	0.024116	0.166115	0.0137768	0.0135666	0.312753	0.0282587	0.0194485	0.149905
cg08672296	0.00242633	0.0146649	0.868982	-0.0066226	0.00824987	0.424357	-0.00891161	0.0118266	0.45322
cg08672314	-0.00660581	0.0157319	0.675619	0.0108908	0.00885012	0.221875	-0.000140195	0.0126871	0.991209
cg08672410	-0.0155978	0.0105742	0.143887	0.0158746	0.00594861	0.00912049	0.00866607	0.00852766	0.312404
cg08672437	3.63132e-05	0.016853	0.998286	0.000439358	0.00948076	0.963146	-0.00281802	0.0135912	0.836239
cg08672465	0.00501941	0.0358504	0.888983	0.0141704	0.0201679	0.484212	-0.0114054	0.0289118	0.694208
cg08672488	0.00139919	0.00758443	0.854075	-0.0133066	0.00426668	0.00247969	0.00513313	0.00611652	0.403698
cg08672533	0.00196834	0.0129999	0.88001	-0.00887672	0.00731322	0.228189	-0.00528505	0.0104839	0.615488
cg08672535	0.00855596	0.00646717	0.189389	-0.00950477	0.00363816	0.0106259	-0.00895111	0.0052155	0.0897584
cg08672557	-0.00117995	0.00262133	0.653758	0.0022925	0.00147465	0.123756	-0.00183141	0.00211399	0.388748
cg08672566	-0.0334819	0.0167678	0.0490471	0.0317406	0.00943288	0.00115086	0.0255713	0.0135225	0.0620294
cg08672675	0.010485	0.0291432	0.719907	-0.00878274	0.0163947	0.593562	-0.0157913	0.0235027	0.503474
cg08672677	0.0043162	0.00332348	0.19756	-0.00469117	0.00186965	0.014001	-0.00233509	0.00268025	0.386087
cg08672695	0.00706127	0.0224629	0.754023	-0.00180621	0.0126367	0.88668	-0.00990886	0.0181153	0.585821
cg08672720	-0.0085738	0.0127989	0.504748	0.0135618	0.00720014	0.0630453	-0.0101124	0.0103218	0.330008
cg08672775	0.00470478	0.00779434	0.547707	-0.00710088	0.00438477	0.109057	0.000273565	0.00628581	0.965388
cg08672886	0.0169915	0.0218703	0.439361	0.0122287	0.0123033	0.323074	-0.0224432	0.0176375	0.206674
cg08672887	0.0192825	0.00634609	0.00315843	-0.00730929	0.00357004	0.043707	-0.0113453	0.00511785	0.0293059
cg08672916	0.00395515	0.00937297	0.674109	-0.0142953	0.00527284	0.00811211	-0.00150815	0.0075589	0.842332
cg08672919	-0.0103943	0.0167586	0.536762	0.0119286	0.00942768	0.20923	0.00214026	0.0135151	0.874548
cg08672956	0.00272877	0.00735243	0.711457	-0.00916765	0.00413617	0.029331	-0.00218118	0.00592942	0.713894
cg08672999	0.0108366	0.0166168	0.516069	-0.0121064	0.00934793	0.198796	-0.0127638	0.0134008	0.343562
cg08673030	0.00150297	0.0149973	0.920409	-0.00238062	0.00843683	0.778499	-0.00953756	0.0120947	0.432553
cg08673054	-0.00915353	0.0253366	0.718788	0.00586872	0.0142533	0.681563	0.0138565	0.0204329	0.499521
cg08673056	-0.00251159	0.0133675	0.851412	-0.00245566	0.00751997	0.744809	0.00772382	0.0107803	0.475661
cg08673142	-0.0141995	0.0139314	0.310978	0.00702935	0.0078372	0.372295	0.0154764	0.0112351	0.171972
cg08673194	0.0136323	0.0242372	0.575287	-0.000613539	0.0136349	0.964215	-0.0171857	0.0195463	0.381756
cg08673236	-0.00366096	0.0230262	0.874053	0.00540315	0.0129536	0.677645	0.00890692	0.0185697	0.632709
cg08673291	-0.047378	0.0256405	0.0681129	0.0352	0.0144243	0.0167509	0.0155516	0.020678	0.454079
cg08673353	0.00473481	0.00766908	0.538628	-0.00225234	0.0043143	0.602985	-0.00974748	0.00618479	0.118731
cg08673419	-0.114087	0.121996	0.352351	0.0855289	0.0686299	0.216102	0.144112	0.0983847	0.146671
cg08673430	0.0146094	0.0123196	0.238981	-0.00467617	0.0069305	0.501683	-0.00401327	0.00993525	0.68727
cg08673440	-0.00260913	0.0116632	0.823524	0.004905	0.00656125	0.456782	0.000567517	0.00940591	0.95203
cg08673490	0.0121394	0.0069432	0.0840074	-0.00210515	0.00390595	0.591323	-0.00813905	0.0055994	0.149751
cg08673532	0.0126408	0.0114565	0.272978	-0.0161807	0.00644492	0.0139462	-0.000644584	0.00923914	0.944543
cg08673584	-0.00626524	0.00685057	0.363011	0.00222901	0.00385384	0.564532	0.00280756	0.00552469	0.612641
cg08673615	-0.00529768	0.00349141	0.13289	0.00303516	0.00196412	0.125988	0.00203849	0.00281567	0.471066
cg08673665	0.00973493	0.0367296	0.791618	0.000719678	0.0206625	0.972297	0.0100773	0.0296209	0.734539
cg08673716	-0.000213108	0.00447137	0.962099	-0.00170893	0.0025154	0.49874	-0.00119775	0.00360597	0.740587
cg08673728	-6.11055e-06	0.00958798	0.999493	-0.00490579	0.00539379	0.365645	0.00255342	0.0077323	0.74204
cg08673763	0.00611028	0.00813658	0.454748	0.000736212	0.0045773	0.872601	-0.00704289	0.0065618	0.286167
cg08673857	0.0166912	0.0236871	0.482953	-0.00254673	0.0133254	0.848888	-0.0180143	0.0191026	0.348339
cg08673864	0.000199851	0.00786468	0.979787	-0.00678285	0.00442434	0.128971	0.00237533	0.00634253	0.708959
cg08673882	-0.00427715	0.00554096	0.442306	0.00609597	0.00311711	0.0537919	-0.00236665	0.00446855	0.597754
cg08673909	0.00455574	0.011255	0.686659	-0.0151538	0.00633158	0.0188956	-0.00302678	0.00907666	0.739602
cg08673945	0.00803086	0.016455	0.626772	-0.0076867	0.00925691	0.408653	-0.00459728	0.0132703	0.729873
cg08673947	0.0088271	0.00720026	0.223606	-0.00103596	0.00405056	0.798756	-0.00732718	0.00580671	0.210455
cg08674011	0.0458497	0.0367831	0.216009	-0.0399514	0.0206926	0.0568532	-0.0411302	0.029664	0.16921
cg08674025	0.00229537	0.00429726	0.594634	-0.00101136	0.00241746	0.676742	-0.000632433	0.00346555	0.855632
cg08674075	0.000149814	0.00263411	0.954778	-0.00235632	0.00148184	0.115517	0.00220199	0.00212429	0.302874
cg08674093	0.0201325	0.0138102	0.148582	-0.00126657	0.00776905	0.870883	-0.0156232	0.0111374	0.164327
cg08674116	-0.0139599	0.0137679	0.313486	0.00892903	0.00774525	0.252209	0.00929456	0.0111032	0.404882
cg08674159	0.00866103	0.00663604	0.195364	0.00333127	0.00373316	0.374726	-0.0135322	0.00535168	0.0133002
cg08674206	0.0250172	0.0208189	0.232833	-0.0114479	0.0117118	0.331115	-0.0260009	0.0167896	0.125185
cg08674223	-0.0120505	0.0107113	0.263745	-0.00875043	0.00602573	0.150134	0.0147675	0.00863822	0.0909966
cg08674227	-0.0174204	0.0177692	0.329686	0.0220401	0.00999622	0.0301661	0.00207735	0.0143301	0.885083
cg08674236	-0.00912556	0.0100625	0.367031	0.00860883	0.00566076	0.132024	0.00333161	0.008115	0.682436
cg08674238	-0.00228159	0.00546594	0.677425	0.0044603	0.00307491	0.150586	0.00181551	0.00440805	0.681477
cg08674255	-0.012641	0.0127817	0.325471	0.0022313	0.00719043	0.757081	0.0103655	0.0103079	0.317468
cg08674281	0.0114705	0.0173145	0.509455	-0.0165936	0.00974039	0.0921115	0.00283695	0.0139634	0.839487
cg08674321	0.040443	0.020899	0.0562954	-0.0180591	0.0117569	0.128242	-0.0368151	0.0168542	0.0316918
cg08674349	-0.00116388	0.0130771	0.92929	-0.00218853	0.00735663	0.766817	-0.0145202	0.0105461	0.172182
cg08674484	-0.0164318	0.0193591	0.398382	-0.0128826	0.0108906	0.240145	0.000496751	0.0156123	0.974692
cg08674506	-0.00436964	0.0179526	0.808282	0.0237416	0.0100994	0.0210477	-0.00730966	0.014478	0.614949
cg08674520	0.00196408	0.00748907	0.793756	-0.00223581	0.00421303	0.597019	-0.000809602	0.00603961	0.893681
cg08674654	0.0188619	0.019338	0.33214	-0.0272583	0.0108788	0.0141295	-0.01576	0.0155953	0.315094
cg08674669	-0.00986811	0.0161651	0.543186	0.0123913	0.00909378	0.176603	0.00637899	0.0130364	0.625875
cg08674813	0.00763788	0.017159	0.657362	-0.00519443	0.00965295	0.591901	-0.0184306	0.013838	0.186459
cg08674814	0.00232482	0.00560458	0.679328	0.00213931	0.0031529	0.499285	-0.00356554	0.00451986	0.432388
cg08674833	0.00774292	0.00898666	0.391331	-0.000575966	0.00505552	0.909563	-0.0079415	0.00724736	0.276271
cg08674847	0.00645645	0.0156681	0.681321	0.00947198	0.00881421	0.285583	-0.0153621	0.0126357	0.227437
cg08674864	0.0096798	0.012163	0.428343	7.34428e-06	0.00684241	0.999146	-0.00977405	0.00980898	0.321865
cg08674878	0.00765361	0.00571008	0.183697	-0.00428731	0.00321225	0.185547	-0.00608929	0.00460494	0.189602
cg08675000	0.00129355	0.00707365	0.855336	0.000761939	0.00397934	0.848611	-0.00162465	0.0057046	0.776493
cg08675002	-0.00921479	0.0247157	0.710201	-0.00977423	0.013904	0.483989	0.0121743	0.0199321	0.54297
cg08675092	-0.00619447	0.0158408	0.696741	-0.00245238	0.00891134	0.783832	-0.00590558	0.0127749	0.645062
cg08675117	-0.0509041	0.0325102	0.121113	0.00879898	0.0182888	0.631673	0.0195893	0.0262181	0.457024
cg08675147	-0.00937193	0.0159223	0.557688	0.0196341	0.00895722	0.0311145	0.00258244	0.0128407	0.84109
cg08675176	-0.000779214	0.00314716	0.805047	0.00152188	0.00177046	0.392429	0.000616039	0.00253805	0.808806
cg08675193	-0.00736758	0.00369112	0.0491323	0.00581581	0.00207647	0.00630938	0.00143861	0.00297673	0.630136
cg08675214	0.0060961	0.0108151	0.574466	0.00300216	0.00608412	0.622973	-0.0139494	0.00872192	0.113454
cg08675218	-0.0036016	0.0103789	0.729441	0.0128864	0.00583874	0.0300063	0.00071452	0.00837016	0.932172
cg08675225	0.0159265	0.01423	0.266198	-0.00572727	0.00800518	0.476295	-0.00102283	0.0114759	0.92919
cg08675262	-0.00279125	0.00568204	0.624522	0.00303319	0.00319648	0.345354	-0.000124147	0.00458232	0.978449
cg08675322	-0.0135247	0.00812269	0.0995837	0.00601109	0.00456948	0.191884	0.00296588	0.0065506	0.651872
cg08675364	-0.0189901	0.0217102	0.384197	0.00725917	0.0122132	0.553843	0.00907964	0.0175083	0.605394
cg08675498	-0.00133044	0.00307223	0.666072	-0.00147252	0.00172831	0.396606	0.000332785	0.00247762	0.89347
cg08675510	-0.0026433	0.0037039	0.477397	-0.00071559	0.00208366	0.732123	0.00314857	0.00298704	0.294834
cg08675521	-0.0146547	0.0154613	0.345902	-0.00227202	0.00869786	0.794558	0.0146265	0.0124689	0.244054
cg08675544	0.0128313	0.0134225	0.341807	-0.00786066	0.00755094	0.30082	-0.00664776	0.0108247	0.54077
cg08675565	-0.0216047	0.0139173	0.124291	0.00202768	0.00782928	0.796271	0.00703937	0.0112237	0.532217
cg08675585	-0.00913077	0.0245958	0.711388	-0.0140065	0.0138366	0.314275	0.0154459	0.0198355	0.438318
cg08675618	0.010957	0.0145232	0.452663	0.00326263	0.00817014	0.690648	-0.000682991	0.0117123	0.953636
cg08675630	-0.0193878	0.0164853	0.242851	0.00926946	0.00927392	0.32038	0.0227322	0.0132947	0.090937
cg08675654	0.00105776	0.0051494	0.83774	0.00198328	0.00289684	0.495437	-0.000458167	0.00415278	0.912409
cg08675664	0.0012424	0.00322235	0.700788	0.000804545	0.00181276	0.658298	-0.000486231	0.00259869	0.852023
cg08675717	0.0010381	0.00335617	0.757842	0.000564478	0.00188804	0.765688	-8.00458e-06	0.00270661	0.997647
cg08675743	0.0209984	0.0179793	0.246104	-0.00174162	0.0101144	0.863696	-0.0284918	0.0144996	0.0526787
cg08675757	-0.00433882	0.0139812	0.757068	0.0108629	0.00786524	0.17086	0.00416608	0.0112752	0.712682
cg08675802	0.00553604	0.00683087	0.419948	0.00330553	0.00384276	0.3921	-0.00300555	0.00550881	0.586776
cg08675869	0.000713114	0.00367739	0.846702	-0.000391141	0.00206874	0.850487	-0.00378747	0.00296566	0.205042
cg08675901	0.00257175	0.0134853	0.84921	-0.00190409	0.00758627	0.802426	-0.00914615	0.0108753	0.402708
cg08675936	-0.00347103	0.00535611	0.518699	0.0028668	0.00301312	0.344079	-0.0014042	0.00431947	0.745914
cg08675941	-0.0329252	0.031163	0.293712	0.0257155	0.017531	0.146104	0.00209286	0.0251317	0.933828
cg08675999	0.0146923	0.0181102	0.419476	0.00731328	0.010188	0.474831	-0.0058476	0.0146051	0.689881
cg08676001	0.0154933	0.0137956	0.264573	-0.00330539	0.00776083	0.671252	-0.0148216	0.0111256	0.186353
cg08676094	0.00230613	0.0131105	0.860791	-0.0115148	0.00737542	0.122184	0.0104794	0.0105731	0.324429
cg08676173	-0.013614	0.0118873	0.255316	-0.00602564	0.00668729	0.370103	0.0204874	0.0095866	0.0354639
cg08676242	0.0062653	0.00932115	0.503305	0.00182427	0.00524369	0.728777	-0.00487943	0.00751711	0.518018
cg08676249	0.00777842	0.00391318	0.0500583	-0.00178565	0.00220139	0.419548	-0.00379401	0.00315581	0.232613
cg08676251	-0.0072901	0.0136176	0.593809	0.00814231	0.00766066	0.29085	0.00414154	0.010982	0.707023
cg08676297	-0.0150736	0.010012	0.135887	0.00277542	0.00563231	0.623447	0.00555233	0.00807422	0.493538
cg08676407	0.0319948	0.0158035	0.0460542	-0.00334558	0.00889039	0.707621	-0.037609	0.0127449	0.00409337
cg08676425	0.0109688	0.0174212	0.53063	-0.0171909	0.00980044	0.0830191	-0.0105583	0.0140495	0.45442
cg08676438	0.000363833	0.023012	0.987423	0.00630989	0.0129456	0.627218	-0.00805879	0.0185582	0.665211
cg08676440	-7.49216e-07	0.0097376	0.999939	0.000611957	0.00547796	0.911315	0.00106515	0.00785296	0.892429
cg08676455	0.00682265	0.00778055	0.383021	-0.000915405	0.00437701	0.83484	-0.00840055	0.00627468	0.184205
cg08676486	-0.0245189	0.0128207	0.059186	0.00277318	0.00721236	0.701566	0.017492	0.0103393	0.0943489
cg08676510	-0.00993409	0.00897226	0.271331	0.0069838	0.00504742	0.170092	0.0147311	0.00723575	0.0448772
cg08676534	0.0116963	0.0122733	0.343299	-0.00889619	0.00690441	0.201076	-0.00945171	0.00989785	0.342324
cg08676585	-0.00297244	0.00667888	0.657414	0.00121473	0.00375726	0.747261	0.00976554	0.00538623	0.073353
cg08676721	-0.00496983	0.00698058	0.478445	-0.00237971	0.00392698	0.546136	-0.00164673	0.00562954	0.770606
cg08676730	-0.00492216	0.0086421	0.570481	0.0018366	0.00486168	0.706543	0.00456261	0.00696949	0.514458
cg08676755	0.010101	0.00775471	0.196241	-0.00331777	0.00436247	0.449046	-0.00861281	0.00625384	0.172065
cg08676812	0.000145609	0.0034765	0.966689	-0.00322098	0.00195573	0.103262	-0.000734318	0.00280365	0.794021
cg08676862	-0.00164386	0.0121662	0.892839	-0.00524385	0.00684418	0.445694	-0.000575446	0.00981151	0.953368
cg08676905	0.0110825	0.00569849	0.0551043	-0.00102617	0.00320573	0.749675	-0.00765999	0.00459559	0.0992323
cg08676970	-0.0060861	0.00854791	0.478416	0.00645188	0.0048087	0.183263	0.0080833	0.00689353	0.244235
cg08676975	-0.000421952	0.00414962	0.919247	0.00249551	0.0023344	0.288089	-0.00157475	0.00334649	0.639155
cg08677047	0.0137392	0.0127851	0.285583	-0.00596635	0.00719238	0.409123	-0.0134971	0.0103107	0.194046
cg08677140	0.00617779	0.00652185	0.3462	0.0025231	0.00366892	0.493517	-0.00882068	0.0052596	0.0972042
cg08677177	0.00151341	0.00513176	0.768781	-0.000367276	0.00288691	0.899066	0.0017247	0.00413854	0.677919
cg08677202	-0.00197576	0.00181183	0.278583	0.0002753	0.00101926	0.787739	0.00154407	0.00146116	0.293623
cg08677210	0.0238219	0.0228528	0.30018	-0.036008	0.0128561	0.00630857	-0.0181572	0.0184299	0.327318
cg08677240	-0.0124423	0.0165484	0.454204	0.00876538	0.00930943	0.349086	0.0217403	0.0133456	0.107009
cg08677259	0.000382406	0.00777744	0.9609	-0.00481302	0.00437526	0.274415	0.00436588	0.00627217	0.488284
cg08677347	-0.0126369	0.0172724	0.46641	0.0140429	0.00971674	0.15207	-0.00960533	0.0139295	0.492344
cg08677375	-0.00163727	0.00320993	0.611329	0.000194874	0.00180577	0.914316	-0.00311135	0.00258867	0.232736
cg08677398	-0.0496476	0.0398353	0.21607	-0.000113184	0.0224096	0.995982	0.0285376	0.0321254	0.376877
cg08677535	-0.00808585	0.0100778	0.424591	0.00999287	0.00566933	0.0815594	-0.00556427	0.00812729	0.495434
cg08677558	0.00129799	0.0191564	0.946138	-0.00130682	0.0107766	0.903767	-0.0139535	0.0154488	0.368969
cg08677579	0.0238201	0.02361	0.315887	-6.61354e-05	0.013282	0.996039	-0.024171	0.0190405	0.207745
cg08677613	-0.026144	0.0407175	0.522548	0.0105431	0.022906	0.646492	0.0371758	0.032837	0.260763
cg08677617	0.00137124	0.0142801	0.923727	0.00352489	0.00803336	0.661933	0.00397415	0.0115163	0.730879
cg08677627	0.00375748	0.0195319	0.847906	0.0109128	0.0109878	0.323445	0.00538415	0.0157516	0.733334
cg08677655	-0.0198297	0.0148782	0.18616	-0.00495597	0.00836987	0.555342	0.0178789	0.0119987	0.139905
cg08677657	-0.0242169	0.0125515	0.0570171	-0.0088404	0.00706095	0.213999	0.0206775	0.0101223	0.0441729
cg08677672	-0.00608886	0.0213123	0.775805	0.0218833	0.0119894	0.0714801	0.00100422	0.0171875	0.953545
cg08677692	-0.0186282	0.0131185	0.159266	0.00550503	0.0073799	0.457756	0.0222735	0.0105795	0.0382122
cg08677715	-0.00677864	0.0058092	0.246522	-6.7822e-05	0.00326801	0.983491	0.00121268	0.00468487	0.796376
cg08677755	-0.00580396	0.00867405	0.505234	0.000586714	0.00487966	0.904579	0.006931	0.00699525	0.324588
cg08677803	0.00913733	0.0101677	0.371373	-0.00685395	0.00571994	0.234148	-0.0118667	0.00819985	0.151524
cg08677805	0.00388769	0.0068055	0.569333	-0.0070129	0.00382849	0.070489	0.00215092	0.00548835	0.696108
cg08677916	0.0246207	0.00878758	0.00629258	-0.00769559	0.00494352	0.123257	-0.0138018	0.00708681	0.0547716
cg08677932	-0.00247557	0.00337005	0.464617	0.00346772	0.00189585	0.0708893	0.00190879	0.0027178	0.484394
cg08677954	0.0175466	0.0117273	0.1383	-0.0162494	0.0065973	0.0157942	-0.00964222	0.00945759	0.310848
cg08678044	-0.0208848	0.0240572	0.387766	0.034498	0.0135336	0.0125968	0.0236861	0.0194011	0.225514
cg08678055	-0.0283237	0.0215613	0.192504	0.020363	0.0121295	0.096863	0.0240245	0.0173883	0.1707
cg08678145	0.0200269	0.0106683	0.0639159	-0.00414618	0.00600152	0.491538	-0.0214096	0.0086035	0.0147801
cg08678154	-0.0122872	0.0122097	0.317106	-0.00113823	0.00686867	0.868776	0.0165728	0.00984661	0.0960268
cg08678202	-0.000371115	0.00841548	0.964929	0.00233346	0.00473419	0.623358	0.0079069	0.00678673	0.247257
cg08678248	-0.00967448	0.00809094	0.235132	0.00305823	0.00455162	0.50347	0.00597018	0.006525	0.362796
cg08678256	0.0226235	0.0146849	0.12713	-0.0152111	0.00826111	0.0690677	-0.0139092	0.0118428	0.243478
cg08678288	-0.00771647	0.00904936	0.396217	-0.00374203	0.00509079	0.464327	0.0051156	0.00729792	0.485238
cg08678311	-0.00704631	0.0100577	0.485472	0.0117443	0.00565802	0.0409453	0.00422962	0.00811109	0.603401
cg08678314	-0.0159165	0.0128259	0.218032	0.0124262	0.00721529	0.0886693	0.010873	0.0103435	0.296151
cg08678364	0.00586043	0.00963389	0.544601	0.0101177	0.00541962	0.065367	0.00152466	0.00776932	0.84489
cg08678397	-0.0118839	0.0298965	0.691996	0.0172903	0.0168185	0.306843	-0.0284594	0.0241103	0.24114
cg08678429	0.00627771	0.0126447	0.620844	0.00542502	0.00711336	0.447782	-0.0130201	0.0101974	0.205146
cg08678437	0.00643618	0.00992506	0.518424	9.82167e-05	0.00558342	0.986007	-0.00191614	0.00800414	0.811376
cg08678508	-0.00214637	0.0116197	0.85389	-0.0119582	0.00653675	0.0708493	-0.00199686	0.00937078	0.831764
cg08678514	0.00320871	0.00697874	0.646845	-0.000651281	0.00392595	0.868636	-0.000752495	0.00562806	0.893953
cg08678586	0.00602292	0.0162263	0.711425	0.00232405	0.00912822	0.799647	-0.000792502	0.0130858	0.95185
cg08678693	-0.00504997	0.0169312	0.766229	0.0169683	0.00952476	0.078403	-0.00259615	0.0136543	0.849657
cg08678698	-0.00495664	0.0371505	0.894176	-0.012102	0.0208993	0.564079	0.00755686	0.0299603	0.801473
cg08678728	-0.007909	0.0474443	0.868001	-0.0267814	0.0266902	0.318506	-0.0166568	0.0382618	0.66442
cg08678755	-0.0049323	0.0124713	0.693471	-0.00650439	0.00701584	0.3565	0.0137071	0.0100576	0.176527
cg08678849	0.0267342	0.0311585	0.393303	-0.0116331	0.0175285	0.5087	-0.0252946	0.025128	0.31697
cg08678851	0.00387102	0.00889507	0.66453	-0.00227081	0.00500399	0.651129	0.000952372	0.0071735	0.894695
cg08678898	0.00276311	0.00493082	0.576697	0.000211285	0.00277387	0.939463	-0.00304025	0.0039765	0.446655
cg08678925	0.0118876	0.0106696	0.268352	-0.000560535	0.00600224	0.925815	-0.0164895	0.00860454	0.0586784
cg08678930	0.00131629	0.00421076	0.755348	-0.000462888	0.00236879	0.845538	-0.00154219	0.0033958	0.65088
cg08678949	-0.00253095	0.00457131	0.581265	0.00110983	0.00257163	0.667149	0.00315039	0.00368657	0.395197
cg08678966	-0.0113028	0.0113172	0.320761	0.00165171	0.00636659	0.795928	0.00858954	0.00912686	0.349307
cg08679011	0.00404888	0.017744	0.820052	-0.0109289	0.00998202	0.276669	0.00785912	0.0143098	0.584299
cg08679013	-0.00944974	0.0130284	0.47025	0.0189487	0.00732925	0.0114327	0.00840417	0.0105069	0.426014
cg08679015	0.017518	0.0125836	0.167513	-0.00535014	0.007079	0.451873	-0.0236027	0.0101481	0.0224102
cg08679066	-0.00158446	0.0110266	0.886081	-0.00328629	0.00620308	0.597643	-0.0100022	0.00889246	0.263843
cg08679134	0.00333818	0.00263725	0.20905	-0.00108825	0.00148361	0.46526	-0.00101847	0.00212683	0.633262
cg08679171	0.00496989	0.00892184	0.578959	0.00177244	0.00501905	0.724857	-0.00365552	0.00719509	0.612728
cg08679180	0.0241689	0.0187541	0.200989	-0.0183964	0.0105503	0.0848284	-0.0241883	0.0151244	0.113466
cg08679183	-0.0220571	0.0158769	0.168383	0.0138409	0.00893166	0.124942	0.0173363	0.012804	0.179334
cg08679238	-0.0195476	0.0127867	0.130041	0.00374491	0.00719328	0.60399	0.0135497	0.010312	0.192389
cg08679252	-0.0069565	0.0145308	0.633353	-0.000577677	0.00817444	0.943827	0.00738531	0.0117185	0.530237
cg08679301	0.00512754	0.00933026	0.584062	0.00539394	0.00524881	0.30703	-0.00956111	0.00752446	0.207312
cg08679403	-0.01069	0.0120949	0.379274	0.00832142	0.00680409	0.224709	0.017484	0.00975404	0.0766132
cg08679405	0.0105465	0.0105998	0.322572	0.00125736	0.00596299	0.833501	-0.0134202	0.00854828	0.120147
cg08679436	-0.00208097	0.00873284	0.812228	0.0052162	0.00491273	0.291347	0.000880194	0.00704267	0.900834
cg08679466	-0.00411605	0.00783047	0.600503	0.00628246	0.00440509	0.157479	0.00126049	0.00631494	0.842267
cg08679495	-0.0375779	0.0277914	0.179917	0.0260493	0.0156343	0.0993617	0.0328237	0.0224126	0.14674
cg08679502	-0.0296447	0.0377319	0.434247	-0.00188013	0.0212264	0.929628	0.0284765	0.0304292	0.352012
cg08679510	-0.000301561	0.00817619	0.970665	-0.00263755	0.00459958	0.567866	0.00104737	0.00659375	0.874169
cg08679638	-0.0179934	0.0366805	0.625012	0.0155551	0.0206349	0.453039	0.0205649	0.0295813	0.488827
cg08679702	-0.00380496	0.012758	0.766247	-0.00377453	0.00717712	0.600319	0.00793304	0.0102888	0.442823
cg08679730	0.00383628	0.0146942	0.794667	-0.00161793	0.00826635	0.845292	0.00547073	0.0118503	0.645508
cg08679775	-0.0127413	0.0114521	0.26903	0.015224	0.00644247	0.0204063	0.0167551	0.00923563	0.0731787
cg08679800	0.00906651	0.0136176	0.507346	-0.0166232	0.00766068	0.0328022	-0.0106129	0.010982	0.336592
cg08679807	0.00701669	0.013155	0.595158	-0.000413263	0.00740045	0.955598	-0.000614122	0.010609	0.953974
cg08679808	-0.00840429	0.00732441	0.254421	0.0037765	0.0041204	0.361979	0.00468425	0.00590682	0.429972
cg08679828	-0.00396546	0.00454875	0.38579	0.00439129	0.00255894	0.0897935	-0.00053418	0.00366838	0.884568
cg08679831	-0.0146771	0.0127622	0.253354	0.00241696	0.0071795	0.737212	0.0140158	0.0102922	0.176864
cg08679876	0.000213431	0.00823715	0.979389	0.000307289	0.00463387	0.947284	0.00784223	0.00664291	0.241078
cg08679905	0.0657571	0.0211798	0.00258745	-0.0144183	0.0119149	0.22959	-0.0440881	0.0170806	0.0115616
cg08679915	0.00515085	0.0100864	0.610905	0.0013386	0.0056742	0.814071	0.00116512	0.00813428	0.886443
cg08679951	0.0300404	0.0296884	0.314479	-0.030905	0.0167014	0.067724	-0.0334451	0.0239424	0.166081
cg08679971	-0.0325486	0.0210375	0.125539	0.016239	0.0118348	0.173632	0.0107135	0.0169659	0.529425
cg08679985	0.00574944	0.00982559	0.559997	-0.00250306	0.00552746	0.651817	-0.00874402	0.00792392	0.272926
cg08679989	-0.00439046	0.00732657	0.550599	-0.000852056	0.00412162	0.836716	-0.000137334	0.00590857	0.981511
cg08680007	0.0565089	0.0202318	0.0064493	-0.0289903	0.0113816	0.0126623	-0.0499469	0.0163161	0.00295057
cg08680048	-0.0636935	0.041447	0.12807	0.0417074	0.0233163	0.077216	0.0603534	0.0334253	0.0745173
cg08680083	0.0150848	0.0177483	0.397751	-0.00350714	0.00998445	0.726262	-0.00507358	0.0143133	0.723867
cg08680085	-0.00890949	0.00698735	0.205752	-0.00306657	0.00393079	0.437474	0.00511473	0.005635	0.366618
cg08680099	0.00193684	0.00507279	0.703556	0.000208366	0.00285374	0.941966	-0.000657605	0.00409099	0.872676
cg08680102	-0.00341602	0.0030262	0.262152	-0.00154276	0.00170241	0.367382	0.00479819	0.0024405	0.052555
cg08680129	0.00698121	0.0121211	0.566167	0.00213636	0.00681882	0.754817	-0.00948109	0.00977515	0.33484
cg08680141	-0.00420452	0.00984806	0.670503	-0.00529221	0.0055401	0.342158	-0.00352687	0.00794204	0.658116
cg08680162	-0.00697151	0.00579639	0.232419	0.00169268	0.0032608	0.605041	0.00571523	0.00467454	0.224849
cg08680172	-0.00232504	0.0233332	0.920861	0.0111073	0.0131263	0.399825	0.0034735	0.0188172	0.853989
cg08680173	-0.00858272	0.0269036	0.750496	0.0250261	0.0151348	0.10191	-0.00325543	0.0216966	0.881086
cg08680216	0.00222489	0.0112853	0.844182	0.00447017	0.00634866	0.483287	0.00245213	0.00910115	0.788251
cg08680218	-0.0103479	0.00900283	0.253613	-0.00906531	0.00506461	0.0770262	0.0061556	0.0072604	0.398913
cg08680239	-0.00427842	0.00434627	0.327718	-0.0013852	0.00244503	0.572521	0.00664199	0.00350508	0.061497
cg08680260	0.0109841	0.00563258	0.0544591	-0.00478078	0.00316865	0.135065	-0.0092739	0.00454243	0.0442907
cg08680266	-0.000220553	0.0170488	0.989709	-0.00564547	0.00959095	0.557674	0.0107106	0.0137492	0.438141
cg08680384	0.00244666	0.00283666	0.390832	-0.00083767	0.00159579	0.601001	-0.00130869	0.00228765	0.568786
cg08680414	-0.00125204	0.00298259	0.675704	-0.000655199	0.00167788	0.69715	-0.000248971	0.00240534	0.917804
cg08680415	-0.00377625	0.0145119	0.795325	0.0163357	0.00816377	0.0485835	-0.00766534	0.0117032	0.514251
cg08680417	-0.00455274	0.00401141	0.259588	-0.00216429	0.00225665	0.340244	0.00538137	0.00323503	0.099902
cg08680523	-0.0145008	0.0117283	0.21972	0.0144434	0.00659787	0.0313315	0.0110883	0.00945841	0.244345
cg08680528	0.0128792	0.0100831	0.204972	-0.00158677	0.0056723	0.780356	-0.0117122	0.00813156	0.153445
cg08680637	-0.0089	0.00519531	0.0903428	0.00184312	0.00292266	0.529974	0.00345971	0.0041898	0.411259
cg08680689	0.00237669	0.00447289	0.596559	0.00141833	0.00251626	0.574465	-0.00213656	0.0036072	0.555218
cg08680693	0.0029954	0.0114268	0.793849	-0.0107162	0.00642824	0.0991853	0.000591993	0.00921523	0.948929
cg08680728	0.028148	0.0222474	0.209248	-0.0234268	0.0125155	0.0646703	-0.020427	0.0179416	0.2581
cg08680731	-0.00181506	0.00549407	0.741936	0.00141391	0.00309073	0.648502	0.00142061	0.00443074	0.74928
cg08680764	0.00257857	0.0027423	0.34973	0.000788179	0.0015427	0.61074	-0.00108223	0.00221155	0.62585
cg08680771	0.00408126	0.00359201	0.259064	-0.00149541	0.00202071	0.461314	-0.0026408	0.0028968	0.364544
cg08680773	-0.0185599	0.0162552	0.256752	0.00744464	0.0091445	0.417856	0.016186	0.0131091	0.220339
cg08680808	-0.010606	0.00767995	0.170899	0.0060298	0.00432042	0.166455	0.00852825	0.00619355	0.172142
cg08680815	-0.00629913	0.00922839	0.496727	-0.0012375	0.0051915	0.812167	0.0053151	0.0074423	0.477077
cg08680887	0.00270159	0.0243857	0.912047	-0.0141956	0.0137184	0.303702	0.000564398	0.019666	0.977172
cg08680920	0.00284713	0.00653045	0.663959	-0.00196231	0.00367376	0.594637	-0.00467414	0.00526653	0.377305
cg08680998	-0.0168157	0.0240016	0.485461	0.0160189	0.0135023	0.238776	0.00182264	0.0193562	0.925201
cg08681009	-0.0141495	0.0255902	0.581764	0.0124891	0.014396	0.38809	0.00798446	0.0206374	0.699803
cg08681017	-0.00574588	0.00827932	0.489572	0.00599828	0.0046576	0.201294	0.00166544	0.00667692	0.803628
cg08681117	-0.00497627	0.0111326	0.656013	-0.00272532	0.00626274	0.664546	0.00612663	0.00897797	0.496837
cg08681197	0.00282367	0.0106395	0.791347	0.00144605	0.00598533	0.809673	-0.00429258	0.0085803	0.618168
cg08681225	0.011304	0.0121262	0.353877	-0.0136985	0.00682168	0.0478103	-0.0107557	0.00977926	0.274505
cg08681268	-0.0355308	0.0209689	0.0938406	0.0111733	0.0117962	0.346227	0.0254099	0.0169106	0.136646
cg08681293	-0.00671637	0.010509	0.52447	0.0121611	0.00591189	0.0427457	-0.00035852	0.00847502	0.966356
cg08681307	-0.00226118	0.0106176	0.831864	0.00659701	0.00597301	0.272506	0.00584238	0.00856264	0.496898
cg08681365	0.00668534	0.00920034	0.469443	-0.003891	0.00517573	0.454261	-0.00728779	0.00741969	0.328777
cg08681409	-0.0172402	0.0243348	0.480598	0.0282486	0.0136897	0.0421168	0.0138746	0.019625	0.481507
cg08681413	-0.0129524	0.0214136	0.546879	-0.00331691	0.0120464	0.78372	-0.00510938	0.0172692	0.768053
cg08681432	-0.000258698	0.00486927	0.957754	-0.00187818	0.00273925	0.494796	-0.000872338	0.00392686	0.824733
cg08681437	-0.00184809	0.0131606	0.888656	0.0117125	0.00740362	0.117365	0.000508748	0.0106135	0.961881
cg08681445	0.00825676	0.00886922	0.354518	-0.00478751	0.00498945	0.340015	-0.0102988	0.00715265	0.153581
cg08681473	0.00758725	0.00989912	0.445528	0.00259021	0.00556883	0.64303	-0.0106746	0.00798322	0.184747
cg08681497	0.0250597	0.0117088	0.0352003	-0.0101627	0.00658689	0.126576	-0.0210731	0.00944267	0.0282669
cg08681519	-0.00533196	0.0039216	0.17754	-0.00132396	0.00220612	0.550015	0.00412341	0.0031626	0.195821
cg08681672	0.00386773	0.0115357	0.738237	-0.004206	0.00648948	0.518651	-0.00202891	0.00930302	0.827881
cg08681685	0.00943762	0.0291138	0.746611	0.0134205	0.0163782	0.414841	-0.0413471	0.023479	0.0818311
cg08681689	4.51724e-05	0.0115088	0.996877	-0.0041976	0.00647434	0.51851	0.00351872	0.00928132	0.705546
cg08681726	0.012393	0.0136366	0.366025	0.00884297	0.00767139	0.252257	-0.0303247	0.0109974	0.00712933
cg08681737	-0.00243045	0.00312013	0.438168	0.000231281	0.00175525	0.895481	0.00140231	0.00251625	0.578785
cg08681790	0.00411757	0.00349065	0.24145	-0.00147379	0.00196369	0.455014	-0.00615358	0.00281506	0.0315689
cg08681841	0.0194332	0.0305131	0.525914	-0.0240983	0.0171654	0.163996	-0.0235955	0.0246076	0.340343
cg08681855	-0.00166962	0.00463891	0.719802	0.00469567	0.00260966	0.0755129	-0.00188944	0.00374108	0.61483
cg08681856	0.00865014	0.0245215	0.725143	-0.00850612	0.0137948	0.539134	0.0034474	0.0197755	0.862023
cg08681864	-0.00244072	0.032613	0.940519	0.0137541	0.0183467	0.45552	0.00928468	0.026301	0.72495
cg08681869	0.00210856	0.00526006	0.689528	-0.00483723	0.00295909	0.10581	0.00233075	0.00424202	0.584143
cg08681890	0.0124751	0.0107111	0.247403	-0.0010707	0.00602562	0.859389	-0.00970914	0.00863806	0.264179
cg08681904	0.0075895	0.0437705	0.862755	0.00608173	0.0246235	0.805512	-0.0439348	0.0352991	0.216683
cg08681909	0.00937278	0.00767435	0.225345	-0.00589902	0.00431727	0.175424	-0.001574	0.00618904	0.799862
cg08681919	-0.0193917	0.0157283	0.221006	-0.000565549	0.00884808	0.949186	0.00324271	0.0126842	0.798839
cg08681924	0.00215097	0.00631949	0.734417	0.00245992	0.00355508	0.490858	0.00166957	0.0050964	0.744021
cg08681966	-0.0145315	0.00632182	0.0239801	0.00560319	0.00355639	0.118849	0.00705799	0.00509828	0.169864
cg08682036	-0.0175174	0.0130437	0.182856	0.00971416	0.00733786	0.189105	0.0156225	0.0105192	0.141207
cg08682063	-0.0109622	0.00516364	0.0366661	0.00158186	0.00290485	0.587483	0.00913508	0.00416426	0.0309877
cg08682153	0.00872755	0.0278011	0.754345	-0.00287509	0.0156397	0.854583	-0.0124016	0.0224204	0.58162
cg08682172	-0.000124001	0.0127431	0.992259	0.00152271	0.00716876	0.832296	0.00247877	0.0102768	0.80998
cg08682183	0.045489	0.0630466	0.472573	-0.0179848	0.0354673	0.613412	-0.0453023	0.0508444	0.375445
cg08682210	-0.00437501	0.011894	0.713911	0.0175611	0.00669105	0.0102848	0.00187063	0.00959199	0.845843
cg08682282	0.000273411	0.0107135	0.9797	-0.00088627	0.00602698	0.88344	-7.21918e-05	0.00864	0.993353
cg08682334	0.0149395	0.0102644	0.149223	-0.00851803	0.00577433	0.143866	-0.0124434	0.00827782	0.136487
cg08682341	0.00240518	0.00384413	0.533203	-0.00109411	0.00216255	0.614213	-0.00015487	0.00310013	0.960275
cg08682385	0.0104438	0.0236743	0.660229	-0.00207439	0.0133182	0.876595	-0.00524141	0.0190924	0.784344
cg08682433	-0.0143831	0.0187225	0.444482	0.0230909	0.0105325	0.0310879	0.0166915	0.0150989	0.272072
cg08682475	0.00166471	0.00359816	0.644794	-0.00162043	0.00202418	0.42563	0.000675077	0.00290177	0.816598
cg08682532	-0.0104728	0.0155054	0.501239	0.0148661	0.00872271	0.0919778	-0.000846919	0.0125045	0.94616
cg08682535	-0.00538382	0.014917	0.719057	0.0105925	0.0083917	0.210308	-0.0104203	0.01203	0.388823
cg08682544	-0.00106277	0.00528245	0.841031	-0.00172553	0.00297168	0.563008	0.000901729	0.00426007	0.832871
cg08682559	-0.00442002	0.0160496	0.783679	-0.0071282	0.00902881	0.43202	0.00159917	0.0129433	0.901962
cg08682582	0.000878532	0.00242649	0.718206	0.000221608	0.00136504	0.871419	4.23203e-05	0.00195686	0.982796
cg08682607	-0.00396688	0.0169382	0.815396	-0.00828819	0.00952875	0.386854	0.00959932	0.01366	0.484142
cg08682625	-0.00165385	0.0148668	0.911685	-0.00834394	0.00836342	0.321271	0.00286818	0.0119894	0.811506
cg08682687	-0.00906483	0.0120726	0.45481	0.011122	0.00679154	0.105198	0.0086612	0.00973604	0.37619
cg08682760	-0.00517128	0.00700299	0.462281	0.00276942	0.00393959	0.483994	0.000988141	0.00564761	0.861522
cg08682866	-0.00630202	0.0198598	0.751774	0.012616	0.0111723	0.261979	0.0164059	0.0160161	0.308579
cg08682919	-0.0208064	0.0123203	0.0949246	0.0168364	0.00693086	0.017239	0.00709478	0.00993577	0.477144
cg08682936	-0.00342588	0.00559598	0.542038	0.00364209	0.00314806	0.250542	0.00319136	0.00451292	0.481401
cg08682981	0.00313594	0.0196203	0.873393	-0.00264181	0.0110375	0.811412	-0.000580465	0.0158229	0.970822
cg08683012	-0.00179947	0.00335613	0.593239	-0.000327071	0.00188802	0.862879	0.00333759	0.00270658	0.220923
cg08683064	0.0190964	0.00958202	0.0494765	-0.00837526	0.00539044	0.123966	-0.0140603	0.00772749	0.0723526
cg08683071	-0.00337246	0.00838327	0.688485	0.000244329	0.00471607	0.958804	0.00706417	0.00676075	0.299041
cg08683088	-0.0118897	0.01681	0.481314	-0.0010954	0.00945658	0.908056	0.0084075	0.0135565	0.536798
cg08683147	5.67992e-05	0.00997453	0.99547	0.00505993	0.00561125	0.369739	0.00169401	0.00804404	0.83371
cg08683158	0.00122883	0.00220737	0.579201	-0.00129565	0.00124177	0.299728	0.000584846	0.00178015	0.743313
cg08683180	0.000931561	0.00397855	0.815435	-0.000300986	0.00223817	0.893342	-0.00303101	0.00320853	0.347505
cg08683199	-0.000977505	0.0237206	0.967226	-0.0133516	0.0133442	0.319883	0.0240703	0.0191297	0.211739
cg08683210	-0.0127809	0.00921206	0.168944	0.00676383	0.00518232	0.195355	0.00618754	0.00742914	0.40725
cg08683249	-0.0167186	0.0222226	0.453934	0.0035631	0.0125015	0.776327	0.024846	0.0179216	0.169259
cg08683263	0.00806907	0.0145903	0.581685	-0.0121056	0.00820789	0.14394	-0.0110431	0.0117665	0.350636
cg08683278	-0.000378705	0.0111213	0.972915	0.00349369	0.00625637	0.578025	-0.00756276	0.00896885	0.401469
cg08683297	-0.00150158	0.00640612	0.81524	-0.00226474	0.00360382	0.531408	0.00346079	0.00516627	0.504749
cg08683307	0.00126852	0.00444034	0.775817	-0.000183074	0.00249795	0.941748	-0.00206608	0.00358095	0.565489
cg08683343	-0.000146593	0.00349047	0.966599	0.00271238	0.00196359	0.170796	-0.00192843	0.00281492	0.495161
cg08683389	0.0116016	0.0128628	0.369633	-0.00500613	0.00723607	0.49093	-0.0120074	0.0103733	0.2503
cg08683522	-0.0111808	0.0108239	0.304549	0.00102234	0.00608908	0.867063	0.0157707	0.00872903	0.0743485
cg08683542	0.000857499	0.00893855	0.9238	-0.00400483	0.00502845	0.427999	0.00799203	0.00720856	0.270693
cg08683548	-0.00222103	0.0129574	0.864308	-0.00166286	0.00728927	0.820097	-0.0022167	0.0104496	0.832511
cg08683562	-0.0220133	0.0145335	0.133567	0.0054899	0.00817592	0.50374	0.0106045	0.0117206	0.368142
cg08683581	-0.00367717	0.0116543	0.75314	0.000655709	0.00655621	0.920569	-0.007	0.00939869	0.458457
cg08683615	-0.00144109	0.00999861	0.88574	0.0106941	0.0056248	0.0606597	-0.00173954	0.00806345	0.829714
cg08683644	-0.0438153	0.0226486	0.0563692	-0.0031179	0.0127411	0.80727	0.0424585	0.0182651	0.0224803
cg08683697	-0.00906161	0.0115773	0.435975	0.00395629	0.00651289	0.545169	0.0129256	0.00933659	0.169858
cg08683704	0.00744759	0.00662389	0.264029	-0.00554038	0.00372632	0.140762	-0.00625325	0.00534189	0.245028
cg08683731	-0.00524888	0.00899042	0.56088	0.00680987	0.00505763	0.181736	-0.00431264	0.00725039	0.553547
cg08683790	0.0196613	0.00937552	0.0389565	-0.00065513	0.00527427	0.90144	-0.0162966	0.00756096	0.0339608
cg08683791	-0.00707143	0.0094545	0.456559	-0.00135971	0.00531871	0.798841	0.00367416	0.00762466	0.63113
cg08683802	-0.00637025	0.00813421	0.43572	-0.000829845	0.00457596	0.856526	0.00884988	0.00655989	0.180891
cg08683831	-0.0150589	0.0136423	0.27278	0.0126291	0.00767461	0.103545	0.0174769	0.011002	0.115881
cg08683856	0.00649667	0.016917	0.701914	0.0264991	0.00951682	0.00660828	-0.0110601	0.0136429	0.419808
cg08683890	0.012479	0.0230173	0.58913	-0.00820373	0.0129486	0.528068	-0.00833595	0.0185625	0.654521
cg08683899	-0.011923	0.0140353	0.397992	0.00743234	0.0078957	0.349211	0.00810002	0.0113189	0.476188
cg08683925	-0.0336054	0.0255289	0.191591	0.0218167	0.0143615	0.132446	0.0303884	0.020588	0.143632
cg08683938	-0.0127804	0.0263484	0.628885	0.00701163	0.0148225	0.637397	0.0212773	0.0212488	0.319506
cg08683939	-0.00351423	0.00621918	0.573519	-3.68914e-05	0.00349865	0.991612	0.000949924	0.0050155	0.850233
cg08684010	-0.000584757	0.00884351	0.947435	0.00761278	0.00497498	0.129678	0.00630017	0.00713191	0.379524
cg08684066	0.0629837	0.0830626	0.450388	0.0493731	0.0467275	0.29368	-0.0787359	0.0669864	0.243116
cg08684087	0.00655459	0.00733751	0.374219	-0.00510129	0.00412778	0.219921	-0.00202036	0.00591739	0.733624
cg08684257	-0.0129423	0.0141988	0.364608	0.00466618	0.00798767	0.560651	0.00207888	0.0114508	0.856369
cg08684268	0.00150663	0.00357156	0.674206	-0.00222478	0.00200921	0.271291	-0.00238443	0.00288031	0.41008
cg08684301	-0.003664	0.00865576	0.673144	0.00412082	0.00486937	0.399775	-0.00154051	0.0069805	0.825865
cg08684314	0.00625485	0.017181	0.71672	-0.00235358	0.00966532	0.808198	0.00648537	0.0138558	0.640938
cg08684361	-0.00105688	0.00282052	0.708808	0.00209454	0.00158671	0.190361	0.00163539	0.00227463	0.47413
cg08684369	-0.00723075	0.0079399	0.365037	-0.00347258	0.00446665	0.439055	0.00918559	0.00640319	0.155089
cg08684473	0.00748315	0.00939804	0.428107	-0.00837691	0.00528694	0.116804	3.14596e-05	0.00757912	0.996698
cg08684477	0.00372225	0.0155595	0.811505	-0.00830975	0.0087531	0.345134	-0.00877524	0.0125481	0.486255
cg08684511	-0.00977316	0.0122503	0.427215	-0.016174	0.0068915	0.0212528	0.0117115	0.00987934	0.239142
cg08684527	-0.00543573	0.00813222	0.505677	0.00237156	0.00457484	0.605532	0.00446191	0.00655829	0.498133
cg08684531	0.00127339	0.00732869	0.862472	-0.000829576	0.00412281	0.84101	-0.0066974	0.00591028	0.260326
cg08684546	0.00726997	0.00400807	0.0732322	-0.000384081	0.00225477	0.865146	-0.00521965	0.00323234	0.110056
cg08684565	0.00248944	0.0025197	0.32596	-0.00264768	0.00141747	0.0652235	-0.00104792	0.00203203	0.607401
cg08684577	-0.00852327	0.00755887	0.262668	0.00732437	0.0042523	0.088625	0.00594965	0.00609591	0.331831
cg08684580	0.0097374	0.0236434	0.68149	0.00278826	0.0133008	0.834457	-0.00140578	0.0190674	0.941401
cg08684581	0.0155656	0.00983055	0.117045	-0.0150176	0.00553026	0.00801337	-0.0071209	0.00792792	0.371613
cg08684630	0.0234858	0.0140479	0.0982335	-0.00866819	0.00790275	0.275801	-0.01624	0.011329	0.155387
cg08684639	-0.0107157	0.00328038	0.0015706	0.00303192	0.0018454	0.104086	0.00656318	0.00264549	0.0150759
cg08684657	-0.00747163	0.0119056	0.531965	-0.00373135	0.00669758	0.57891	0.00719188	0.00960134	0.455895
cg08684663	-0.0307082	0.0148111	0.0411695	-0.00141172	0.0083321	0.86586	0.0257787	0.0119445	0.0337326
cg08684733	-0.0265729	0.0272395	0.332067	0.0173248	0.0153238	0.261412	0.0324695	0.0219675	0.143086
cg08684761	-0.00443986	0.0034411	0.200465	0.00267861	0.00193582	0.170071	0.00383955	0.0027751	0.170113
cg08684830	-0.0079059	0.00288352	0.00744952	0.00266128	0.00162215	0.104578	0.00468687	0.00232544	0.0470135
cg08684834	0.000682227	0.00980157	0.944672	-0.0119987	0.00551395	0.0323259	0.00557816	0.00790455	0.482311
cg08684840	-0.00428753	0.0192571	0.824345	-0.00865784	0.0108332	0.426407	0.00560316	0.01553	0.719148
cg08684854	0.0096211	0.00855781	0.264073	-0.00257502	0.00481426	0.594133	-0.00806303	0.00690151	0.245952
cg08684879	-0.0227948	0.0187715	0.227984	0.00772696	0.01056	0.466354	0.00205059	0.0151384	0.892571
cg08684893	-0.00836073	0.0158172	0.598471	-0.0126089	0.00889809	0.160129	-0.000121237	0.0127559	0.992439
cg08684900	-0.00411219	0.00973582	0.673816	-0.00294043	0.00547696	0.592758	-0.000286665	0.00785153	0.970961
cg08684904	0.00250891	0.00750518	0.738983	0.00140489	0.0042221	0.740144	-0.00260322	0.00605261	0.668213
cg08684922	-0.0190905	0.014812	0.200945	0.0117637	0.00833259	0.161669	0.00426045	0.0119452	0.722226
cg08684959	-0.0015963	0.00175706	0.36618	0.000570635	0.000988448	0.56526	0.00212468	0.00141699	0.137467
cg08684980	0.0163439	0.00958179	0.0917112	-0.00154829	0.00539031	0.774632	-0.00870913	0.00772731	0.262889
cg08684988	-0.0103105	0.0114497	0.370398	-0.00443497	0.00644114	0.492989	0.0149194	0.00923373	0.109854
cg08684991	0.00474563	0.0154156	0.758952	0.00633824	0.00867216	0.466867	-0.00884551	0.012432	0.478716
cg08685040	-0.00651706	0.0153796	0.672821	0.0103477	0.00865192	0.235023	0.0113659	0.012403	0.362058
cg08685054	0.00818842	0.0102204	0.425258	-0.0101336	0.00574955	0.0815798	0.00346221	0.00824229	0.675506
cg08685077	-0.00692545	0.00580791	0.236416	0.00263266	0.00326729	0.422628	0.00318688	0.00468383	0.498101
cg08685096	-0.00231605	0.00390507	0.554697	-0.00191709	0.00219683	0.385305	0.001998	0.00314927	0.527503
cg08685263	0.00777898	0.0143573	0.589365	0.00634901	0.00807682	0.434007	-0.00396472	0.0115786	0.732881
cg08685384	-0.00371663	0.00412028	0.369589	0.0043007	0.0023179	0.0670006	0.00233163	0.00332283	0.484782
cg08685426	-0.00173961	0.00517961	0.737807	0.00225856	0.00291383	0.440421	0.00132981	0.00417714	0.750997
cg08685444	0.0129223	0.0108532	0.237108	-0.012278	0.00610554	0.0474981	-0.00454579	0.00875262	0.604857
cg08685485	-0.00819803	0.0137171	0.551663	0.000637267	0.00771668	0.934377	0.0120177	0.0110623	0.280388
cg08685517	-0.00857602	0.00384413	0.0283182	0.00323627	0.00216255	0.138226	0.00799866	0.00310013	0.0115949
cg08685518	-0.00689334	0.0112278	0.540886	-0.00661457	0.00631628	0.297964	0.0100062	0.00905473	0.272245
cg08685534	0.00787345	0.0105686	0.458335	0.00899945	0.00594545	0.133819	-0.00980232	0.00852313	0.253334
cg08685562	0.0387463	0.0441555	0.38269	-0.0296634	0.02484	0.23573	-0.0621606	0.0356095	0.084491
cg08685564	-0.0181246	0.0270485	0.504624	0.0172131	0.0152163	0.261142	0.0219418	0.0218135	0.317327
cg08685581	-0.01606	0.0101491	0.117271	-0.00210129	0.00570946	0.713761	0.0110773	0.00818483	0.179519
cg08685629	-0.00183282	0.0138851	0.895297	-0.00184437	0.0078112	0.813908	0.00197013	0.0111978	0.86076
cg08685683	3.36409e-05	0.00761504	0.996486	-0.00104722	0.0042839	0.807468	0.00450891	0.0061412	0.464844
cg08685688	-0.00464097	0.0148526	0.75545	0.00397815	0.00835545	0.635214	0.00195641	0.011978	0.870644
cg08685696	0.0013898	0.0109665	0.899452	0.000192249	0.00616927	0.975213	0.00308974	0.00884399	0.727683
cg08685706	-0.0108387	0.0275524	0.695021	0.00942112	0.0154998	0.544927	0.0241046	0.0222198	0.281068
cg08685714	-0.00376142	0.0270563	0.889762	-0.0134039	0.0152207	0.380999	0.00347589	0.0218197	0.87381
cg08685733	0.00332902	0.00504456	0.511088	-0.00234451	0.00283786	0.411029	-0.00193619	0.00406822	0.635345
cg08685743	-0.00641075	0.00740898	0.389328	0.00274341	0.00416798	0.512181	0.00024122	0.00597503	0.967892
cg08685750	-0.000157089	0.00882657	0.985842	0.0019348	0.00496546	0.697769	-0.00244634	0.00711826	0.731942
cg08685832	-0.00120385	0.0219064	0.956304	0.0131014	0.0123236	0.290741	0.00482083	0.0176666	0.785609
cg08685853	0.00951136	0.00986307	0.337611	-0.0143791	0.00554855	0.0112453	-0.00651245	0.00795414	0.415219
cg08685854	-0.00064361	0.00518585	0.901522	0.0027107	0.00291734	0.355434	-0.00282708	0.00418217	0.500886
cg08685909	-0.0200475	0.0119282	0.0964966	0.0111182	0.0067103	0.101229	0.0106994	0.00961959	0.269165
cg08685955	0.00342117	0.00734015	0.642343	0.0044697	0.00412926	0.282116	-0.00606082	0.00591952	0.308802
cg08686008	-0.00388876	0.00757769	0.609153	-0.0038519	0.00426289	0.368767	-0.000302963	0.00611108	0.960577
cg08686011	-0.0199847	0.0194084	0.306076	0.0255225	0.0109184	0.0217597	0.0119293	0.0156521	0.448076
cg08686022	0.000453036	0.0122927	0.970688	-0.00334422	0.00691534	0.629917	-0.00372585	0.00991351	0.707976
cg08686039	0.00825073	0.0150644	0.585335	-0.0113196	0.00847458	0.185208	-0.0123981	0.0121488	0.310378
cg08686077	-0.00824102	0.00818104	0.316634	0.00547433	0.00460231	0.237565	-0.000902827	0.00659766	0.891481
cg08686087	-0.0165943	0.0102765	0.110065	0.0118306	0.00578112	0.0438044	0.00916021	0.00828756	0.27215
cg08686092	0.00290103	0.0138109	0.834128	0.000161364	0.00776943	0.983479	-0.0107045	0.0111379	0.339235
cg08686113	0.0276976	0.0116825	0.0200083	-0.00590764	0.0065721	0.371247	-0.0173742	0.00942146	0.0686508
cg08686175	-0.03456	0.0302979	0.257209	0.0319072	0.0170443	0.0646438	0.0339389	0.0244339	0.16846
cg08686191	-0.0117338	0.00904593	0.198095	-0.00238213	0.00508886	0.640906	0.00783509	0.00729516	0.285857
cg08686210	0.012936	0.011472	0.262657	0.00485874	0.00645368	0.453612	-0.0212329	0.0092517	0.0241952
cg08686259	0.0169695	0.0229987	0.462641	-0.0132268	0.0129381	0.309535	-0.00994191	0.0185475	0.593341
cg08686288	0.000856923	0.0028814	0.766888	0.0002755	0.00162095	0.865444	0.000411876	0.00232372	0.859735
cg08686293	-0.0127607	0.0202439	0.530158	-0.00150732	0.0113884	0.895016	-0.00583056	0.0163259	0.721875
cg08686311	-0.0250826	0.0198372	0.209536	0.0221741	0.0111596	0.050143	0.0298998	0.0159979	0.0650686
cg08686324	0.010951	0.0138994	0.43296	-0.0199213	0.00781921	0.0126414	-0.0112306	0.0112093	0.319234
cg08686396	6.20298e-05	0.00802058	0.993847	-0.0015922	0.00451204	0.725054	0.00115462	0.00646826	0.858751
cg08686425	-0.00522877	0.0067753	0.442409	-0.00293682	0.0038115	0.44313	0.0027835	0.00546399	0.611773
cg08686426	-0.0224493	0.0776956	0.773331	-0.0158526	0.0437083	0.717736	-0.00666007	0.0626582	0.915601
cg08686459	-0.0154348	0.00947081	0.10686	0.00577936	0.00532788	0.281104	0.00885869	0.00763781	0.249359
cg08686462	0.010957	0.0125552	0.385283	-0.00919563	0.00706305	0.196456	-0.00818139	0.0101253	0.421337
cg08686477	0.0163385	0.0126819	0.201127	0.000675501	0.00713431	0.924789	-0.00690651	0.0102274	0.501323
cg08686493	-0.0187095	0.0177994	0.296178	0.00979482	0.0100132	0.330755	0.0186457	0.0143544	0.197475
cg08686516	-0.0110205	0.00870238	0.208839	-0.00330605	0.00489559	0.501311	0.00659105	0.0070181	0.350315
cg08686542	0.00228821	0.0300762	0.939534	-0.0106969	0.0169196	0.528941	-0.00872468	0.0242551	0.71996
cg08686553	-0.0138416	0.0101668	0.176971	0.00923131	0.00571941	0.110227	0.0122324	0.00819909	0.139421
cg08686580	0.00193192	0.0104809	0.854196	0.00551929	0.00589613	0.35188	0.00366889	0.00845242	0.665342
cg08686678	-0.0113998	0.0102336	0.268438	0.00545266	0.00575697	0.346252	0.0127364	0.00825294	0.126483
cg08686850	0.000131285	0.0122094	0.991446	0.00611843	0.00686848	0.375552	-0.00270637	0.00984633	0.784091
cg08686864	-0.0173156	0.0164423	0.295274	0.0145278	0.00924973	0.119986	0.0109574	0.01326	0.410919
cg08686878	0.0243087	0.0142286	0.0912048	0.00509778	0.00800441	0.52592	-0.0207199	0.0114748	0.0745062
cg08686879	0.0101388	0.0069519	0.148408	0.00285663	0.00391085	0.467131	-0.00463403	0.00560641	0.410801
cg08686889	0.0119765	0.026028	0.646591	-0.0223787	0.0146423	0.130135	-0.00198296	0.0209905	0.924958
cg08686931	0.018404	0.0108298	0.092904	-0.00389576	0.00609239	0.524252	-0.0198146	0.00873377	0.0258179
cg08686960	-0.00666045	0.0210661	0.75265	0.00649021	0.0118509	0.585364	-0.00655928	0.0169889	0.700394
cg08686973	-0.000527606	0.00681168	0.938443	-0.00224968	0.00383196	0.558704	-0.00251439	0.00549333	0.648324
cg08686995	-0.003682	0.00406239	0.367306	-4.95452e-05	0.00228533	0.982754	0.0034006	0.00327615	0.302219
cg08687025	0.041015	0.057795	0.479855	-0.0106699	0.032513	0.743588	-0.0377952	0.0466092	0.419691
cg08687047	0.00851593	0.0139018	0.541791	-0.00846112	0.00782056	0.282354	-0.00137071	0.0112112	0.90298
cg08687052	-0.0111344	0.0113657	0.33004	0.0083329	0.00639385	0.196003	0.00663385	0.00916594	0.471207
cg08687057	-0.00266909	0.00942295	0.777671	0.00380387	0.00530096	0.474983	-0.00723152	0.00759921	0.34399
cg08687088	0.0150527	0.0122929	0.224147	0.0109529	0.00691548	0.116947	-0.00362051	0.00991372	0.715868
cg08687105	0.0226541	0.01147	0.0515045	-0.00508882	0.00645252	0.432507	-0.0121714	0.00925004	0.191771
cg08687163	0.0184054	0.0133584	0.171878	0.00190436	0.00751487	0.800562	-0.0150715	0.010773	0.165448
cg08687251	0.0143534	0.0267396	0.592819	-0.00929066	0.0150426	0.538474	-0.00510526	0.0215643	0.813424
cg08687283	-0.0187555	0.0109316	0.0898572	0.00919865	0.00614966	0.13841	0.0129841	0.00881588	0.144495
cg08687322	-0.004122	0.00849187	0.628638	-0.00325391	0.00477717	0.497635	-0.00150475	0.00684833	0.826612
cg08687330	0.0007633	0.00590919	0.897527	-0.00346565	0.00332426	0.300121	-0.00405517	0.00476551	0.397193
cg08687378	0.0206917	0.0138583	0.139116	-0.0133896	0.0077961	0.0895329	-0.0151392	0.0111761	0.179135
cg08687386	0.0161903	0.0139418	0.248778	-0.0024381	0.00784304	0.756667	-0.00246047	0.0112434	0.827302
cg08687443	0.00483461	0.0079001	0.542192	-0.0120158	0.00444427	0.00828134	0.00154335	0.0063711	0.809176
cg08687449	-0.00259466	0.00401121	0.51947	0.0003142	0.00225654	0.88959	0.000779528	0.00323487	0.810154
cg08687459	-0.00122986	0.00343738	0.721388	0.00164092	0.00193373	0.3985	-0.00195148	0.0027721	0.483376
cg08687485	0.0128434	0.0114511	0.265196	-0.0125289	0.0064419	0.0550925	-0.0101528	0.00923481	0.274695
cg08687494	-0.00210899	0.00737213	0.775516	0.00437187	0.00414725	0.294797	-0.00372303	0.00594531	0.532854
cg08687507	0.00992686	0.00957	0.302543	-0.00328585	0.00538368	0.543268	-0.00598726	0.0077178	0.440036
cg08687515	-0.00163339	0.00353562	0.645275	0.00320287	0.00198899	0.11104	0.00311217	0.00285132	0.278145
cg08687540	0.0040557	0.00450494	0.370516	0.000359434	0.00253429	0.887551	-0.000152435	0.00363304	0.966631
cg08687643	-0.0189327	0.0334509	0.572895	0.0166195	0.018818	0.379635	0.0138035	0.0269767	0.610199
cg08687661	-0.00761127	0.00869175	0.383667	0.00821738	0.00488961	0.0965165	0.0042255	0.00700953	0.548232
cg08687662	0.00431405	0.0130425	0.741633	-0.00174929	0.00733716	0.812133	-0.00445244	0.0105182	0.67314
cg08687685	-0.0119962	0.0124366	0.337489	0.00158312	0.00699632	0.821528	0.0064154	0.0100296	0.524123
cg08687731	-0.0163092	0.0199522	0.415975	0.0296069	0.0112242	0.00992294	0.000697344	0.0160906	0.965533
cg08687751	-0.000467618	0.00632622	0.94125	0.000940834	0.00355887	0.79214	-0.00052206	0.00510183	0.918737
cg08687753	-0.0112156	0.019581	0.568307	-0.00358441	0.0110154	0.745679	0.000928656	0.0157912	0.953243
cg08687792	-0.00151857	0.00710264	0.831213	-0.00367558	0.00399565	0.36023	0.00196385	0.00572798	0.732556
cg08687829	0.0218799	0.0667187	0.743761	-0.0390135	0.0375332	0.301547	-0.0136337	0.0538058	0.80058
cg08687834	-0.00484047	0.0095986	0.615363	0.00766986	0.00539977	0.159148	0.00607334	0.00774087	0.43488
cg08687901	-0.0050831	0.00476687	0.289289	0.00138895	0.00268164	0.605839	0.00262537	0.00384428	0.496509
cg08687941	-0.0143902	0.0158651	0.366954	0.00464192	0.00892506	0.604346	0.0238397	0.0127946	0.0658781
cg08687948	0.0069117	0.0120147	0.566627	-0.00332094	0.00675895	0.624452	-0.000672856	0.00968932	0.9448
cg08687958	-0.000900304	0.00303933	0.767787	0.000362877	0.0017098	0.832433	0.00296802	0.00245109	0.229292
cg08687995	0.00663446	0.0140933	0.639024	0.00578858	0.00792831	0.467327	0.0052951	0.0113657	0.642489
cg08688006	-0.000761654	0.00360588	0.833217	0.00156234	0.00202852	0.443323	-2.15321e-05	0.00290799	0.994109
cg08688023	-0.00171439	0.00289722	0.555597	0.000201096	0.00162985	0.902095	0.000905906	0.00233648	0.699191
cg08688043	-0.0030871	0.0138378	0.823999	-0.00234715	0.00778457	0.76376	-0.00037834	0.0111596	0.973034
cg08688052	0.0320254	0.0405226	0.431547	0.0244735	0.0227963	0.286054	-0.0468971	0.0326798	0.154943
cg08688063	0.00220356	0.00273793	0.423165	-0.00048237	0.00154024	0.754913	-0.000902412	0.00220803	0.68379
cg08688078	-0.0113518	0.0102584	0.271592	0.00350214	0.00577092	0.545562	0.00473449	0.00827293	0.568638
cg08688086	0.00228382	0.0177627	0.897999	0.00886673	0.00999257	0.377404	0.00543195	0.0143249	0.705488
cg08688169	0.00232384	0.0174409	0.894318	0.00292137	0.0098115	0.766621	8.45939e-05	0.0140653	0.995215
cg08688313	-0.00566567	0.010021	0.573305	0.00173201	0.0056374	0.759415	0.0031168	0.00808152	0.700704
cg08688317	-0.00615237	0.0158163	0.698257	0.0208989	0.00889759	0.0211527	-0.00231151	0.0127552	0.856626
cg08688335	-0.00803277	0.00850964	0.347865	0.00585134	0.00478717	0.224974	0.00293405	0.00686266	0.670069
cg08688357	0.00421932	0.00829404	0.612268	-0.000542811	0.00466588	0.90766	-0.00689294	0.00668879	0.305689
cg08688368	6.68281e-05	0.00833823	0.993624	0.00333587	0.00469074	0.478931	-0.00496123	0.00672443	0.462673
cg08688393	-0.00955268	0.0259842	0.71406	-0.0204927	0.0146176	0.16458	0.00508615	0.0209551	0.80881
cg08688498	0.0222204	0.0184916	0.232837	-0.00937799	0.0104026	0.369866	-0.0105714	0.0149127	0.480335
cg08688512	-0.00142171	0.00414691	0.732568	0.00334908	0.00233288	0.154786	0.000642262	0.00334431	0.848164
cg08688543	-0.0277309	0.0089928	0.00275744	0.0114102	0.00505897	0.0266742	0.01702	0.00725231	0.0212591
cg08688548	0.00220118	0.0258006	0.932211	0.0193025	0.0145143	0.187111	0.00884598	0.0208071	0.671807
cg08688551	0.0047013	0.0031313	0.136961	-0.00348402	0.00176154	0.0511879	-0.00340732	0.00252526	0.180825
cg08688592	0.00185688	0.00644043	0.773807	-0.00445705	0.00362312	0.222027	-0.00102405	0.00519394	0.844172
cg08688629	-0.0175619	0.0151258	0.24887	0.0118917	0.00850915	0.165895	0.0140702	0.0121983	0.251958
cg08688636	-0.00644734	0.0105299	0.54198	-0.0018926	0.00592366	0.750132	0.00658642	0.00849189	0.44013
cg08688659	0.0174602	0.0118366	0.143879	-0.00691359	0.00665877	0.302089	-0.0143789	0.00954571	0.135691
cg08688717	-0.0122261	0.0213555	0.56849	0.0204991	0.0120137	0.0916017	0.0215356	0.0172223	0.214566
cg08688773	0.000400243	0.0035976	0.911678	0.00184839	0.00202386	0.363668	0.00164269	0.00290131	0.572758
cg08688798	0.00282683	0.003615	0.436404	-0.000380837	0.00203365	0.851897	-0.000424147	0.00291535	0.88467
cg08688816	-0.00500217	0.0111514	0.654884	0.0105506	0.00627329	0.0962742	-0.002749	0.00899311	0.760597
cg08688822	0.00609638	0.0058321	0.298841	-0.00242133	0.00328089	0.462541	-0.00642107	0.00470334	0.175788
cg08688907	0.000489959	0.00948993	0.958945	0.00270051	0.00533863	0.614276	-0.00302707	0.00765322	0.693444
cg08689075	0.0077239	0.00399418	0.0564669	-0.00360254	0.00224696	0.112579	-0.00719417	0.00322114	0.0281474
cg08689158	0.00291687	0.0138642	0.833868	-0.010792	0.00779942	0.170074	-0.00747355	0.0111809	0.505676
cg08689421	0.00598152	0.0217962	0.78442	0.0099344	0.0122616	0.420086	-0.00396015	0.0175777	0.822291
cg08689445	-0.0191795	0.0173621	0.272418	0.0217373	0.0097672	0.0286918	0.00678753	0.0140018	0.629093
cg08689472	0.0023745	0.0156053	0.879421	-0.00499524	0.00877886	0.570851	-0.00318908	0.012585	0.800568
cg08689556	0.0144869	0.0101863	0.158629	-0.00554171	0.00573038	0.33625	-0.0156922	0.00821481	0.0594754
cg08689598	0.00904043	0.00826843	0.277322	0.00279206	0.00465147	0.549935	-0.00770236	0.00666813	0.251286
cg08689708	0.0135206	0.00941614	0.154702	-0.00840827	0.00529712	0.116152	-0.0105093	0.00759372	0.169998
cg08689737	0.00671903	0.00683498	0.32838	-0.000165391	0.00384507	0.965792	-0.00659428	0.00551212	0.234896
cg08689882	0.0144735	0.00893721	0.109052	-0.00247318	0.0050277	0.624051	-0.0080791	0.00720748	0.265474
cg08689929	-0.00280627	0.0088015	0.75063	0.00112094	0.00495136	0.821442	0.00293521	0.00709804	0.680264
cg08689932	-0.0206854	0.0135364	0.130192	0.0165569	0.00761501	0.0324666	0.0111842	0.0109165	0.308497
cg08689940	-0.000665518	0.00329197	0.840271	-0.000283961	0.00185192	0.878499	0.000726694	0.00265483	0.78496
cg08690001	-0.0114439	0.0153841	0.459001	0.00582684	0.00865445	0.502598	-0.000755991	0.0124066	0.951554
cg08690004	-0.00762557	0.0121976	0.533535	0.00821439	0.00686186	0.234592	0.0103679	0.00983684	0.294878
cg08690028	-0.0212742	0.0202478	0.296379	-0.00917698	0.0113906	0.422685	0.0282879	0.016329	0.0868349
cg08690031	0.00228262	0.00528909	0.667146	0.00200054	0.00297542	0.503181	-0.000793897	0.00426543	0.852791
cg08690094	0.0152187	0.0255017	0.552244	-0.00985096	0.0143462	0.494165	-0.0185689	0.020566	0.369136
cg08690112	-0.00829007	0.0151366	0.585344	5.54027e-05	0.00851521	0.994824	0.0107791	0.012207	0.379712
cg08690159	0.00917744	0.00991082	0.357067	-0.00817752	0.00557541	0.146145	-0.00798169	0.00799266	0.32081
cg08690174	-0.0339912	0.0231699	0.146055	0.00732449	0.0130344	0.575639	0.0251321	0.0186855	0.182201
cg08690220	0.0196947	0.0150837	0.195179	0.00764443	0.00848546	0.370195	-0.0329853	0.0121644	0.0081007
cg08690235	-0.0110109	0.0112771	0.33164	3.21197e-06	0.00634404	0.999597	-0.00209106	0.00909453	0.818702
cg08690241	-0.0090017	0.0107632	0.40531	0.00566083	0.00605494	0.352483	0.003932	0.00868008	0.651709
cg08690336	-0.00337627	0.00434282	0.439059	-0.00139393	0.00244309	0.569803	0.00408584	0.0035023	0.246628
cg08690378	-0.00585902	0.00982228	0.552424	0.00474767	0.0055256	0.39264	0.00471951	0.00792125	0.552889
cg08690379	-0.0446064	0.0181116	0.0158011	-0.00596754	0.0101888	0.559633	0.0208012	0.0146062	0.158069
cg08690393	-0.00529916	0.00750417	0.482018	-0.00670358	0.00422153	0.11601	0.0106057	0.00605179	0.0832947
cg08690412	0.00982299	0.00547381	0.0762817	-0.0016282	0.00307934	0.598356	-0.00889018	0.0044144	0.0471823
cg08690459	0.0156625	0.0243095	0.521117	-0.0144244	0.0136755	0.294523	-0.023397	0.0196045	0.236014
cg08690515	-0.00162699	0.00890934	0.855534	0.0056929	0.00501202	0.259212	0.00518867	0.00718501	0.472183
cg08690623	-0.00502685	0.00715828	0.484447	-0.0017981	0.00402695	0.656359	0.00287515	0.00577285	0.619737
cg08690634	-0.0305262	0.0289302	0.294339	0.0265979	0.0162749	0.105896	0.00416667	0.023331	0.858685
cg08690664	0.0140609	0.0122553	0.254462	6.97951e-05	0.00689431	0.991946	-0.0079752	0.00988337	0.421958
cg08690674	0.000470897	0.00440822	0.915182	0.00274387	0.00247988	0.271651	-0.00181676	0.00355504	0.61065
cg08690692	-0.005942	0.0123764	0.632385	-0.000929705	0.00696246	0.894089	0.0105438	0.00998106	0.293787
cg08690709	0.0241954	0.0200385	0.230608	-0.00832946	0.0112728	0.462003	-0.00136346	0.0161602	0.932959
cg08690721	0.0012125	0.00355334	0.733774	-0.000409993	0.00199896	0.837981	0.000603192	0.00286561	0.833787
cg08690730	0.000783345	0.00744004	0.916395	-0.0046184	0.00418545	0.27295	0.00329623	0.00600008	0.584195
cg08690835	-0.0147295	0.0169228	0.386538	-0.00740195	0.00952006	0.439016	0.00940439	0.0136475	0.492642
cg08690844	0.0118355	0.0126411	0.351785	0.000462789	0.00711136	0.948265	0.00513293	0.0101945	0.615916
cg08690859	-0.0116323	0.0233674	0.619909	-0.00319472	0.0131455	0.80857	0.00747601	0.0188448	0.692572
cg08690876	-0.00300649	0.0280179	0.914799	0.0157367	0.0157617	0.320911	0.00635892	0.0225953	0.779067
cg08690910	-0.00446783	0.00869896	0.608861	-0.00513025	0.00489367	0.297451	0.000915619	0.00701534	0.896466
cg08690923	-0.00250477	0.00961808	0.795168	-0.000940373	0.00541073	0.862438	-0.000784198	0.00775658	0.919708
cg08690926	0.00836824	0.00878029	0.343256	-0.000268386	0.00493942	0.956795	-0.000552481	0.00708093	0.937993
cg08690999	0.0182476	0.0359861	0.613416	-0.0195875	0.0202443	0.33601	-0.0281623	0.0290213	0.3346
cg08691100	0.00694817	0.00996921	0.487728	-0.00570859	0.00560826	0.311618	0.00268809	0.00803975	0.738939
cg08691146	0.00957353	0.011663	0.414029	-0.0142743	0.0065611	0.0323619	0.000944887	0.00940569	0.920216
cg08691159	0.0293398	0.0231771	0.20901	-0.0161577	0.0130385	0.21867	-0.0134837	0.0186914	0.472652
cg08691204	0.0363281	0.0159037	0.0248488	-0.00514823	0.00894675	0.566521	-0.0310533	0.0128257	0.0175977
cg08691235	0.00141502	0.00622036	0.820595	0.00126107	0.00349931	0.719459	0.00336765	0.00501646	0.503836
cg08691237	-0.0173318	0.0600842	0.773699	-0.00670839	0.0338008	0.843153	0.0506474	0.0484554	0.298876
cg08691275	0.00736651	0.00976964	0.45292	0.00324781	0.00549599	0.556127	-0.00343255	0.0078788	0.664181
cg08691313	-0.00850572	0.00995012	0.395045	-0.00100525	0.00559752	0.857903	0.0130234	0.00802435	0.108295
cg08691316	0.0786308	0.0804929	0.331407	-0.0362223	0.0452819	0.425982	-0.0768193	0.0649141	0.23995
cg08691318	-0.0225335	0.00959337	0.021151	0.0156028	0.00539683	0.00487229	0.0133142	0.00773665	0.0889031
cg08691326	0.00165257	0.00787007	0.834185	-0.0052309	0.00442737	0.240703	0.00189305	0.00634688	0.766229
cg08691328	-0.0271572	0.0127261	0.0357262	-0.000357329	0.00715919	0.96031	0.0254286	0.0102631	0.0152033
cg08691338	0.0180381	0.00902865	0.0489276	-0.00755759	0.00507914	0.14046	-0.0169426	0.00728122	0.0223497
cg08691372	-0.00734744	0.0120971	0.545223	-0.00328707	0.00680532	0.630327	0.00805415	0.00975579	0.411356
cg08691404	0.0260246	0.0183765	0.160374	-0.00543662	0.0103378	0.600331	-0.00868761	0.0148199	0.559285
cg08691422	-0.00595125	0.00878732	0.500084	0.00470341	0.00494338	0.34407	0.00212259	0.0070866	0.765274
cg08691479	0.00402381	0.00651264	0.538328	-0.00169635	0.00366374	0.64454	-0.00231756	0.00525217	0.660146
cg08691486	0.0152336	0.00759132	0.0479589	-0.00417039	0.00427056	0.331567	-0.0132074	0.00612208	0.0338012
cg08691490	0.00888163	0.0109791	0.420799	-0.00302431	0.00617639	0.625638	-0.00133695	0.00885419	0.880337
cg08691548	0.0166732	0.0143753	0.249355	0.0057877	0.00808692	0.476147	-0.0167464	0.011593	0.152268
cg08691567	0.00641206	0.0239876	0.78988	-0.00972217	0.0134944	0.473219	0.00608806	0.019345	0.753753
cg08691577	0.0080096	0.0142779	0.576288	0.000614703	0.00803216	0.939177	-0.00865248	0.0115145	0.454464
cg08691681	0.00191096	0.00907537	0.83373	0.00421863	0.00510542	0.410946	0.00409905	0.0073189	0.57691
cg08691687	-0.00145744	0.00421757	0.730523	0.00156883	0.00237263	0.51026	0.000734343	0.00340129	0.829582
cg08691775	-0.0144846	0.0234894	0.539117	0.0071099	0.0132142	0.591948	0.0120145	0.0189432	0.527631
cg08691806	0.00643412	0.0130425	0.623058	0.00838173	0.00733713	0.256507	0.00159767	0.0105182	0.879629
cg08691807	-0.00209557	0.00513271	0.684096	0.000379806	0.00288745	0.895661	0.000192409	0.00413931	0.963034
cg08691836	0.00127372	0.00219801	0.563794	-0.000238724	0.00123651	0.84737	-0.000838514	0.0017726	0.637396
cg08691918	0.00205862	0.0114636	0.85791	-0.00122544	0.00644892	0.849744	0.00711407	0.00924488	0.443721
cg08692006	0.00174164	0.0165258	0.916315	-0.00563347	0.00929675	0.546155	-0.00852978	0.0133274	0.523882
cg08692023	0.00273257	0.00551086	0.621278	-0.00219836	0.00310018	0.480198	0.00288999	0.00444428	0.51727
cg08692046	0.00468406	0.00320246	0.147253	-0.00255386	0.00180157	0.15997	-0.00250446	0.00258265	0.334935
cg08692100	-0.00251324	0.00279583	0.371232	0.00125399	0.00157281	0.427503	0.00365919	0.00225472	0.108313
cg08692104	0.000982873	0.00723303	0.892232	-0.000918394	0.004069	0.821972	0.00162903	0.00583313	0.780715
cg08692111	-0.0219635	0.0266013	0.411312	0.0191179	0.0149648	0.204896	0.0229858	0.0214528	0.286997
cg08692130	0.0144	0.00924708	0.123128	-0.00726105	0.00520202	0.166406	-0.00764673	0.00745738	0.308088
cg08692168	-0.00625216	0.014993	0.677726	0.00203225	0.00843443	0.810176	0.00851339	0.0120912	0.483297
cg08692175	0.009374	0.0049258	0.0604205	-0.00592265	0.00277105	0.0354436	-0.00392784	0.00397245	0.325582
cg08692187	-0.0171436	0.0122176	0.164203	0.0128135	0.00687311	0.0657314	0.0167028	0.00985298	0.0936985
cg08692198	0.0144253	0.00828497	0.0852765	-0.00460747	0.00466078	0.325683	-0.00915134	0.00668148	0.174401
cg08692210	0.0100552	0.0112301	0.373111	-0.00468705	0.00631758	0.460189	-0.00812745	0.00905659	0.372036
cg08692211	0.00117369	0.0169266	0.944882	-0.00784585	0.00952221	0.412272	-0.0105965	0.0136506	0.439746
cg08692277	0.00343132	0.0252273	0.89213	-0.0240129	0.0141918	0.0943043	-0.00701784	0.0203447	0.730987
cg08692282	-0.000305075	0.00306862	0.921041	0.000556752	0.00172628	0.747853	-0.000138178	0.00247471	0.955603
cg08692295	0.0106437	0.00992875	0.28675	-0.00520886	0.0055855	0.353684	-0.0107878	0.00800712	0.181471
cg08692328	0.032737	0.0288714	0.260027	-0.0365945	0.0162418	0.0268273	0.00106895	0.0232835	0.96349
cg08692348	-0.0246271	0.0107806	0.0248411	0.00380276	0.00606472	0.532321	0.0220326	0.00869411	0.0131039
cg08692354	0.0125973	0.0107128	0.242915	-0.00598331	0.00602657	0.323615	-0.0036959	0.00863942	0.669882
cg08692374	-0.00110914	0.00809804	0.891383	-0.00556202	0.00455562	0.225494	-0.00161208	0.00653073	0.805623
cg08692405	0.0207999	0.0140934	0.143675	-0.0133633	0.00792833	0.0955582	-0.00686526	0.0113657	0.54743
cg08692420	0.0148915	0.0120091	0.218382	-0.0100974	0.00675583	0.138717	-0.00744173	0.00968485	0.444386
cg08692423	0.00130356	0.00406468	0.749222	0.00036147	0.00228662	0.874768	-0.00113778	0.00327799	0.729376
cg08692430	0.00509909	0.0104531	0.626941	-0.00318972	0.00588045	0.588943	-0.00786657	0.00842995	0.353375
cg08692478	0.00502571	0.00577693	0.386771	-0.00409632	0.00324986	0.210952	-0.00212609	0.00465885	0.649299
cg08692514	-0.00294566	0.019701	0.881499	0.00410215	0.0110829	0.712204	-0.00394054	0.015888	0.804717
cg08692532	0.0271955	0.0188281	0.1523	-0.00378009	0.0105919	0.722063	-0.0213454	0.0151841	0.163436
cg08692541	-0.0387879	0.0164722	0.02084	0.0180693	0.00926659	0.05448	0.0310102	0.0132842	0.0219352
cg08692598	0.0178717	0.0171265	0.299672	-0.0115526	0.00963467	0.233833	-0.0149326	0.0138118	0.28269
cg08692676	-0.00791195	0.0153454	0.607479	-0.00457202	0.00863269	0.597758	0.0187277	0.0123754	0.133913
cg08692688	0.00696976	0.00785635	0.377502	-0.000904574	0.00441965	0.838319	0.00542413	0.00633582	0.394346
cg08692733	-0.0441711	0.014709	0.00351046	0.0219891	0.00827466	0.00940537	0.0343182	0.0118622	0.00484456
cg08692757	-0.016359	0.00965947	0.0940081	0.00620761	0.00543401	0.256511	0.0105155	0.00778996	0.180639
cg08692787	-0.0429518	0.0209554	0.0434785	0.0131811	0.0117886	0.266667	0.0179495	0.0168997	0.291189
cg08692828	0.0154049	0.00778636	0.0511172	-0.0108252	0.00438028	0.0154564	-0.00451992	0.00627937	0.473619
cg08692903	0.00568287	0.015231	0.709994	-0.00131234	0.00856833	0.878634	-0.00623536	0.0122832	0.613024
cg08692937	0.00340978	0.00297821	0.255461	-0.000114088	0.00167542	0.94587	-0.000712176	0.0024018	0.767558
cg08692970	0.0148415	0.0101668	0.148031	-0.00610194	0.0057194	0.289045	-0.00463467	0.00819908	0.573381
cg08692988	-0.00745235	0.00983186	0.45056	-0.000892361	0.00553099	0.87221	0.00402463	0.00792898	0.613059
cg08693067	-0.0347283	0.0201011	0.0876774	0.00818416	0.011308	0.471208	0.029101	0.0162107	0.0761799
cg08693080	-0.00685588	0.0214939	0.750533	0.0144426	0.0120916	0.235631	0.00621088	0.0173339	0.721002
cg08693082	-0.00773549	0.0148392	0.603523	-0.00702088	0.00834793	0.402689	0.00814242	0.0119672	0.498105
cg08693140	0.0482672	0.111095	0.66505	0.00583509	0.0624974	0.925833	-0.0261946	0.0895934	0.770714
cg08693172	0.00398832	0.026056	0.878708	-0.0114075	0.014658	0.438588	-0.0038711	0.0210131	0.854277
cg08693204	-0.00946539	0.00962407	0.328146	0.0030198	0.0054141	0.57847	0.00258031	0.0077614	0.740365
cg08693206	0.000899146	0.00284626	0.75285	-0.0013773	0.00160119	0.392114	0.000579174	0.00229539	0.801402
cg08693224	-0.0163756	0.0172115	0.344083	0.015389	0.00968249	0.115691	0.0248635	0.0138804	0.0768094
cg08693231	-0.00149341	0.0108925	0.891272	0.00846045	0.00612765	0.170991	0.0026433	0.00878433	0.764218
cg08693271	-0.00221129	0.0115475	0.848594	-0.0011072	0.00649614	0.865069	0.000102865	0.00931257	0.991213
cg08693281	-0.00814288	0.00865926	0.349694	-0.000538989	0.00487133	0.912159	0.0034987	0.00698332	0.61766
cg08693325	-0.025537	0.0139646	0.0709522	0.0133444	0.00785588	0.0930432	0.00815878	0.0112618	0.470771
cg08693337	0.0299241	0.0301306	0.323457	0.00702318	0.0169502	0.679668	-0.030381	0.0242991	0.214623
cg08693344	0.00390303	0.011251	0.72952	-0.00535896	0.00632932	0.399547	0.00042767	0.00907343	0.962517
cg08693377	-0.0114782	0.0104362	0.274505	0.00770339	0.00587099	0.193015	0.00842801	0.00841638	0.319484
cg08693424	0.00723045	0.00623058	0.249103	-0.00615707	0.00350506	0.0825838	-0.00456239	0.0050247	0.366449
cg08693443	-0.0149051	0.0084052	0.0797568	0.000350378	0.00472841	0.941104	0.0089968	0.00677843	0.187974
cg08693474	0.00293257	0.00453184	0.519309	-0.00268653	0.00254943	0.294971	0.000408233	0.00365474	0.911325
cg08693490	-0.018984	0.0164271	0.25106	0.00924985	0.00924117	0.319697	0.0180012	0.0132477	0.1778
cg08693506	-0.00963958	0.00895613	0.284834	0.00153136	0.00503834	0.761915	0.00286554	0.00722274	0.692555
cg08693580	-0.00139737	0.010681	0.896221	0.0118856	0.00600867	0.0511604	-0.00121867	0.00861376	0.887826
cg08693600	0.00515062	0.00269382	0.0592427	-0.00360537	0.00151543	0.0195938	-0.00048999	0.00217245	0.822095
cg08693605	0.00482963	0.00341504	0.160949	-0.00151333	0.00192116	0.433054	-0.00264808	0.00275408	0.339023
cg08693644	-0.00937667	0.0289605	0.746904	0.0145135	0.016292	0.375531	0.0285162	0.0233554	0.225475
cg08693656	0.0135724	0.015713	0.390147	-0.0100261	0.00883947	0.25988	-0.0100764	0.0126719	0.428724
cg08693658	0.000803612	0.00250812	0.749448	-0.00231331	0.00141096	0.1048	0.000316396	0.00202269	0.876071
cg08693671	0.00238905	0.00331308	0.472828	-0.000153468	0.0018638	0.934569	-0.00225001	0.00267185	0.402087
cg08693676	0.00507145	0.0105551	0.632124	-0.00482176	0.00593784	0.419037	0.000790104	0.00851221	0.926265
cg08693705	-0.00416776	0.00258266	0.110289	0.0011463	0.0014529	0.432323	0.00195035	0.00208281	0.351718
cg08693728	0.00566511	0.0148315	0.703441	-0.00830646	0.00834358	0.322294	-0.00434835	0.011961	0.7171
cg08693738	-0.00710588	0.0150575	0.638195	0.00852664	0.00847069	0.316981	0.0102632	0.0121432	0.400384
cg08693745	-0.0444001	0.0717103	0.537468	0.0641337	0.0403412	0.115597	0.00440447	0.0578313	0.93947
cg08693754	-0.0176753	0.0278601	0.527504	-0.00132261	0.0156729	0.932946	-0.00209258	0.022468	0.926014
cg08693774	0.000602567	0.00362622	0.868418	-0.0028021	0.00203996	0.173176	0.00177217	0.00292439	0.546133
cg08693780	-0.00226112	0.00951123	0.812661	0.00309392	0.00535062	0.564633	0.00620323	0.0076704	0.420932
cg08693792	-0.00155041	0.00621402	0.803575	0.000159647	0.00349575	0.963681	0.0015037	0.00501135	0.764865
cg08693813	0.00509924	0.00772328	0.510883	-0.00589744	0.00434479	0.178261	0.00134498	0.0062285	0.829552
cg08693829	-0.00447072	0.0122412	0.715856	-0.00876335	0.0068864	0.206644	0.0110131	0.00987203	0.267744
cg08693832	-0.00133404	0.00489746	0.78598	-0.00402853	0.0027551	0.147372	0.00447576	0.00394959	0.260308
cg08693937	0.0123722	0.0110607	0.266473	-0.0180788	0.00622228	0.00467342	-0.00922093	0.00891998	0.30419
cg08693938	-0.00110651	0.0228533	0.961497	-0.00127319	0.0128563	0.921346	-0.000731616	0.0184302	0.968428
cg08693969	0.00310124	0.00873112	0.723324	-0.00915397	0.00491176	0.0658187	0.00685815	0.00704127	0.332824
cg08693997	0.0205758	0.0271104	0.449974	-0.0276621	0.0152511	0.0732422	-0.0563476	0.0218634	0.0116836
cg08694014	-0.00424902	0.0040359	0.295414	0.00134517	0.00227043	0.555107	0.00363513	0.00325478	0.267202
cg08694048	0.00443337	0.0032989	0.182559	-0.000466441	0.00185582	0.802159	-0.00325706	0.00266042	0.224235
cg08694050	0.011608	0.0108251	0.28661	-0.0102478	0.00608974	0.0960829	-0.00886809	0.00872997	0.312597
cg08694107	0.00462704	0.00892935	0.605677	0.00137886	0.00502328	0.784371	-0.00506029	0.00720114	0.484158
cg08694149	0.015838	0.00883386	0.0765496	0.00526645	0.00496956	0.292264	-0.0144876	0.00712414	0.045112
cg08694186	0.00545798	0.00928525	0.558217	-0.0112533	0.00522349	0.0340414	0.00137179	0.00748816	0.855081
cg08694199	-0.00346301	0.00605122	0.568641	0.0016106	0.00340416	0.637335	0.00520944	0.00488005	0.28877
cg08694280	0.0149861	0.0131435	0.257407	0.00334433	0.00739395	0.652201	-0.0188361	0.0105996	0.0791377
cg08694295	-0.00838275	0.0082071	0.309962	-0.00151676	0.00461697	0.743327	0.00725749	0.00661868	0.27595
cg08694304	0.019127	0.0160777	0.237492	-0.00737902	0.00904465	0.41687	-0.019693	0.012966	0.132519
cg08694306	-0.00217415	0.00281488	0.442032	0.00213181	0.00158353	0.181806	0.00015179	0.00227008	0.946846
cg08694362	0.00102907	0.00341672	0.764009	-0.00251582	0.00192211	0.1941	-0.000438562	0.00275544	0.873919
cg08694418	-0.00150743	0.00721646	0.835036	0.00131912	0.00405968	0.746031	-0.00210369	0.00581977	0.718643
cg08694430	0.00480899	0.0128943	0.710111	-0.0111936	0.00725381	0.126512	-0.00305119	0.0103987	0.769916
cg08694458	0.0157044	0.00949941	0.101979	0.00315104	0.00534397	0.556993	-0.00979839	0.00766087	0.204371
cg08694513	0.00348752	0.0136639	0.799158	0.00570298	0.00768676	0.460179	0.00529374	0.0110194	0.632175
cg08694544	0.00605606	0.00450544	0.182472	-0.00282916	0.00253457	0.26747	-0.00282896	0.00363345	0.438384
cg08694555	-0.00455626	0.00874765	0.603822	0.00163452	0.00492106	0.740596	0.00392977	0.00705461	0.578957
cg08694556	0.00831995	0.0177212	0.63992	-0.0100961	0.00996919	0.314062	0.00177154	0.0142914	0.901641
cg08694574	-0.0253666	0.0310405	0.416093	0.0139598	0.0174621	0.426268	0.0347217	0.0250329	0.169054
cg08694578	-0.0017617	0.0104412	0.866413	-0.0033363	0.00587381	0.571534	0.00386534	0.00842042	0.647375
cg08694585	0.00214368	0.00931434	0.818529	-0.00315547	0.00523985	0.54864	0.00395476	0.00751162	0.599922
cg08694618	-0.000156054	0.00394662	0.968552	-0.000170919	0.0022202	0.938818	-0.00344805	0.00318278	0.281718
cg08694680	-0.00426126	0.00375852	0.260082	0.00197818	0.00211438	0.352139	0.00313182	0.00303108	0.304426
cg08694699	0.000548946	0.0160795	0.972846	0.00248694	0.00904563	0.784035	-0.000629705	0.0129674	0.961383
cg08694703	-0.00489224	0.0269508	0.856388	0.0213696	0.0151614	0.162343	-0.00405379	0.0217347	0.852487
cg08694735	0.00162551	0.0102493	0.874362	-0.00573279	0.00576581	0.322912	0.000781591	0.0082656	0.924887
cg08694786	0.00132492	0.00369166	0.720563	0.00106463	0.00207677	0.609535	-0.00283447	0.00297717	0.343762
cg08694802	-0.00173052	0.00515617	0.737984	0.00364657	0.00290064	0.21214	-0.000642519	0.00415823	0.877568
cg08694835	0.0060329	0.0114534	0.599751	0.0019933	0.00644322	0.757801	-0.000952714	0.0092367	0.918091
cg08694858	-0.00389518	0.0140358	0.782057	0.0150072	0.00789594	0.0607414	0.00830729	0.0113193	0.465025
cg08694914	-0.00450322	0.0127098	0.723983	-0.00946247	0.00714999	0.189243	0.0103967	0.0102499	0.313306
cg08694923	-0.0100703	0.00612018	0.103576	0.00188903	0.00344296	0.584673	0.00716482	0.00493567	0.150282
cg08694933	-0.00258948	0.00834694	0.757145	-0.00438764	0.00469564	0.352741	0.00796622	0.00673145	0.239937
cg08695062	-0.000185309	0.00341803	0.956891	0.000589705	0.00192284	0.759834	-0.00122632	0.0027565	0.657536
cg08695077	-0.000795068	0.00374155	0.832228	-0.00344995	0.00210484	0.104898	0.00177224	0.0030174	0.558533
cg08695100	0.00112426	0.0023018	0.626505	-0.000312308	0.0012949	0.809993	3.80396e-05	0.0018563	0.983699
cg08695103	-0.00901621	0.0183133	0.623755	-0.00537524	0.0103023	0.6032	0.00473719	0.0147689	0.749184
cg08695113	0.063001	0.037169	0.0937381	-0.0185657	0.0209097	0.377101	-0.0352775	0.0299752	0.242525
cg08695120	-0.00223	0.00262813	0.398536	-0.00242693	0.00147847	0.104387	0.000495074	0.00211947	0.81587
cg08695206	0.00760287	0.00839143	0.367482	-0.00980374	0.00472066	0.0408422	0.00043528	0.00676733	0.948866
cg08695223	-0.0104381	0.00872061	0.234653	0.00488849	0.00490585	0.321854	0.0108842	0.0070328	0.125426
cg08695228	0.0180807	0.01915	0.347763	-0.00965687	0.010773	0.372572	-0.00173095	0.0154436	0.911023
cg08695249	0.00164117	0.0224036	0.941775	-0.0114292	0.0126033	0.367055	-0.0143634	0.0180675	0.428837
cg08695253	0.000960757	0.00893826	0.914655	-0.0038229	0.00502829	0.449192	0.00439622	0.00720833	0.543568
cg08695258	0.00533573	0.0139034	0.702105	-0.0113344	0.00782144	0.150975	-0.0131109	0.0112125	0.245545
cg08695267	0.00889328	0.00869347	0.309218	-0.00220106	0.00489058	0.653812	-0.00252039	0.00701091	0.720116
cg08695301	0.00712058	0.0136341	0.602847	0.00279606	0.00766999	0.716356	-0.0107945	0.0109953	0.329017
cg08695314	-0.00394984	0.00736041	0.592923	-0.00124085	0.00414066	0.765157	0.00641724	0.00593586	0.282712
cg08695336	-0.00568527	0.0040285	0.161817	-0.00119639	0.00226626	0.598934	0.00296589	0.00324881	0.36387
cg08695337	-0.00352159	0.00860201	0.683282	0.00650098	0.00483913	0.182712	0.003874	0.00693716	0.578011
cg08695357	0.0107326	0.025592	0.676001	-0.00337482	0.014397	0.81523	-0.00694073	0.0206389	0.737478
cg08695376	-0.0117574	0.0159797	0.463895	0.0163438	0.0089895	0.0725719	0.00978379	0.0128869	0.449832
cg08695411	0.0194757	0.046874	0.67883	0.0151772	0.0263694	0.566432	0.00424822	0.0378019	0.910786
cg08695416	0.0452938	0.0351861	0.201497	-0.0491161	0.0197942	0.0150587	-0.041554	0.0283761	0.146773
cg08695418	-0.00535257	0.0175302	0.760858	0.0155493	0.00986174	0.118571	-0.0040377	0.0141373	0.775875
cg08695452	0.0183816	0.0094171	0.0542376	-0.00260062	0.00529766	0.624763	-0.0189009	0.00759449	0.014769
cg08695497	0.00910501	0.00883136	0.305472	-0.00277041	0.00496815	0.57856	-0.00574577	0.00712212	0.422062
cg08695504	-0.00736773	0.0108527	0.499055	-0.0111887	0.00610526	0.0703587	0.00173289	0.00875223	0.843523
cg08695508	-0.00748877	0.00812496	0.359294	-0.00366197	0.00457076	0.425265	0.0146652	0.00655244	0.0278268
cg08695554	-0.00479447	0.0154385	0.756901	0.0113949	0.00868507	0.19305	0.000848821	0.0124505	0.945806
cg08695558	-0.00200308	0.0129876	0.877794	0.00438955	0.0073063	0.549579	0.0073931	0.010474	0.482209
cg08695577	-0.00283738	0.00700301	0.686374	0.00491884	0.0039396	0.215253	0.000183502	0.00564763	0.974156
cg08695650	0.00867987	0.0209972	0.680367	0.00301632	0.0118121	0.799063	-0.0089607	0.0169333	0.598063
cg08695652	0.022926	0.0220898	0.30228	-0.0164732	0.0124268	0.188516	-0.0142515	0.0178145	0.425944
cg08695657	0.0313661	0.0309915	0.314369	-0.0341601	0.0174345	0.0533506	-0.0219851	0.0249933	0.381535
cg08695673	-0.0137347	0.0103753	0.189122	0.00112263	0.00583672	0.847935	0.011995	0.00836725	0.155365
cg08695703	0.00343177	0.0100003	0.73232	0.00872786	0.00562574	0.124518	-0.00542063	0.00806481	0.503322
cg08695707	-0.000453056	0.0033725	0.893453	0.0010465	0.00189722	0.582671	0.00106027	0.00271978	0.697633
cg08695720	-0.00425994	0.0132319	0.748285	0.00579092	0.00744373	0.438753	0.00749371	0.010671	0.484442
cg08695724	0.00263585	0.00539735	0.626552	-0.000415717	0.00303632	0.891422	-0.00144532	0.00435273	0.74067
cg08695763	-0.00603854	0.00322445	0.0645423	0.000794323	0.00181394	0.66257	0.00468426	0.00260038	0.0751897
cg08695773	-0.000871448	0.00542721	0.872813	0.00297127	0.00305312	0.33322	0.00149681	0.00437682	0.733206
cg08695777	0.0103441	0.013139	0.433308	-0.00638285	0.00739146	0.390269	0.00239587	0.0105961	0.821659
cg08695830	0.00390381	0.00288213	0.179171	-0.00112399	0.00162137	0.490051	-0.00217928	0.00232432	0.351106
cg08695855	-0.0127662	0.00825295	0.125612	0.000433753	0.00464276	0.925785	0.00858768	0.00665566	0.200451
cg08695887	-0.000752034	0.0145158	0.958803	-0.00800041	0.00816595	0.330001	-0.000605838	0.0117063	0.958847
cg08695941	-0.0166345	0.0103876	0.113004	0.00645999	0.00584365	0.272075	0.00981752	0.00837719	0.244498
cg08696025	-0.0233837	0.0406205	0.566365	0.00741872	0.0228514	0.746243	-0.00987065	0.0327587	0.763911
cg08696032	-0.00985562	0.00864932	0.257709	0.00871334	0.00486574	0.0768931	0.000131819	0.00697531	0.984967
cg08696062	0.00972578	0.0129244	0.453821	-0.00718167	0.00727071	0.326077	-0.00286906	0.010423	0.783782
cg08696071	-0.00922069	0.0178636	0.607075	-0.000237599	0.0100493	0.981193	0.00273775	0.0144062	0.849731
cg08696107	-0.00164569	0.019732	0.933728	-0.00657194	0.0111004	0.555392	0.00559579	0.015913	0.725972
cg08696165	-0.0132842	0.0213965	0.536355	0.00441574	0.0120368	0.71464	0.00959552	0.0172554	0.579611
cg08696192	-0.00503364	0.00743145	0.500028	-0.00277648	0.00418062	0.508404	0.00372299	0.00599315	0.536126
cg08696257	-0.00834343	0.0170519	0.625892	0.00608883	0.00959268	0.527305	4.28461e-05	0.0137516	0.997521
cg08696261	0.00150034	0.00274537	0.586157	-0.00151258	0.00154443	0.330174	-0.00116141	0.00221403	0.601249
cg08696303	-0.0472321	0.0256374	0.0689164	0.0153579	0.0144225	0.289957	0.0267139	0.0206755	0.199839
cg08696316	-0.0172094	0.0313151	0.584065	0.0352353	0.0176166	0.0486795	0.0224149	0.0252543	0.377278
cg08696401	-0.0379767	0.0255238	0.140479	0.00123166	0.0143586	0.931844	0.0400375	0.0205838	0.0550694
cg08696423	0.0233394	0.0125023	0.0653751	0.00528761	0.00703325	0.454247	-0.012935	0.0100825	0.203011
cg08696470	-4.54301e-06	0.00836659	0.999568	0.0119358	0.00470669	0.0130443	-0.00280206	0.0067473	0.678979
cg08696478	0.0050122	0.0234059	0.830948	-0.00744415	0.0131671	0.57332	-0.0173416	0.0188758	0.360842
cg08696494	-0.0100463	0.0172966	0.562898	-0.00262817	0.00973036	0.787738	0.00826464	0.013949	0.555096
cg08696568	-0.00685696	0.00726162	0.347707	0.00664307	0.00408508	0.107614	0.000280524	0.00585619	0.961907
cg08696620	0.00214835	0.00956722	0.822866	-0.0084	0.00538211	0.122304	-0.00132099	0.00771555	0.864465
cg08696638	-0.0225807	0.0154962	0.148753	0.0120951	0.00871753	0.168933	0.0170542	0.0124971	0.175962
cg08696750	-0.0178129	0.0101458	0.0827446	-0.00121873	0.00570761	0.831426	0.0157024	0.00818216	0.0583276
cg08696815	-0.000806381	0.00285945	0.778625	-0.000842232	0.00160861	0.601934	-0.000430052	0.00230603	0.852504
cg08696836	-0.0047936	0.00447589	0.287209	-2.78591e-05	0.00251795	0.991198	0.00299943	0.00360961	0.408326
cg08696866	-0.00988761	0.00596761	0.101231	0.0032625	0.00335713	0.3339	0.0095709	0.00481262	0.0499504
cg08696889	-0.00343232	0.00857239	0.689872	-0.00363625	0.00482247	0.452919	0.00220296	0.00691327	0.750769
cg08696890	-0.00176653	0.00253387	0.487602	0.000122644	0.00142545	0.931638	0.00302473	0.00204346	0.142517
cg08696931	-0.00643186	0.00756021	0.397298	0.00357839	0.00425306	0.402502	0.00330233	0.00609699	0.589488
cg08696989	-0.0381813	0.0213737	0.0776057	0.0129983	0.012024	0.282741	0.0416808	0.017237	0.0177374
cg08697046	0.00127341	0.00757411	0.866883	0.00330064	0.00426088	0.440703	-0.00189853	0.0061082	0.7567
cg08697092	0.00420063	0.00422376	0.32279	-0.00139593	0.00237611	0.558434	-0.00308493	0.00340628	0.367676
cg08697116	-0.00832289	0.0194909	0.670448	-0.00489664	0.0109647	0.656313	0.0129268	0.0157185	0.413154
cg08697117	-0.0169836	0.0280062	0.54585	0.0229297	0.0157551	0.149248	0.0242375	0.0225858	0.286251
cg08697163	-0.0204157	0.0203474	0.318537	0.0131555	0.0114466	0.25366	0.0180778	0.0164093	0.273711
cg08697180	0.00509212	0.00777938	0.514514	-0.000503677	0.00437635	0.908645	-0.00386271	0.00627374	0.539741
cg08697242	-0.00132583	0.0103711	0.898578	-0.00529089	0.00583433	0.367047	0.00453942	0.00836382	0.588726
cg08697244	0.00547333	0.00351958	0.123636	-0.0015789	0.00197997	0.427417	-0.00224831	0.00283839	0.430504
cg08697247	-0.00211514	0.0141759	0.881745	-0.00236496	0.00797479	0.76753	-0.00503597	0.0114323	0.66069
cg08697251	0.00102455	0.00804297	0.898937	-0.00284995	0.00452464	0.530467	-0.00341067	0.00648631	0.600378
cg08697280	-0.0136195	0.0068037	0.0484971	0.0013375	0.00382748	0.727618	0.00726351	0.0054869	0.189121
cg08697285	-0.00128526	0.00296153	0.665399	-0.00031035	0.00166603	0.852669	0.0039964	0.00238835	0.0979471
cg08697297	0.00294575	0.00835042	0.725137	-0.00168516	0.00469759	0.720688	-0.00091949	0.00673426	0.891718
cg08697310	-0.0212205	0.0164918	0.201681	0.00833413	0.00927757	0.371558	0.0148655	0.0132999	0.266838
cg08697401	-0.00994721	0.0180739	0.583513	-0.0121941	0.0101676	0.233742	-0.0025941	0.0145758	0.859168
cg08697406	0.0257908	0.0321033	0.424002	0.00436491	0.0180599	0.809603	-0.0156124	0.0258899	0.548094
cg08697440	-0.00836271	0.00995597	0.403282	-0.00419445	0.00560081	0.455985	0.0116294	0.00802907	0.151179
cg08697503	0.000484971	0.00540153	0.92867	0.000535026	0.00303867	0.860656	-0.00292161	0.00435611	0.504234
cg08697545	0.00672998	0.0110976	0.545841	-1.29446e-05	0.00624304	0.99835	-0.000274924	0.00894973	0.975566
cg08697599	-0.00589596	0.0147996	0.691344	-0.00118656	0.00832564	0.887008	0.00433525	0.0119353	0.717335
cg08697627	0.00604641	0.0171218	0.724857	0.00230249	0.00963201	0.811645	-0.00774269	0.013808	0.576451
cg08697665	-0.0106613	0.0103186	0.304434	0.00718004	0.00580479	0.219525	0.00401343	0.00832149	0.630835
cg08697689	0.0146107	0.00992893	0.14484	-0.0029647	0.0055856	0.596958	-0.0191375	0.00800726	0.0190578
cg08697709	-0.00642289	0.0135953	0.637827	-0.00317993	0.00764814	0.67862	0.00816912	0.010964	0.458276
cg08697732	-0.034395	0.0296416	0.249151	0.0267689	0.0166751	0.112133	0.0352019	0.0239047	0.144554
cg08697797	-0.000500161	0.0117978	0.966284	0.0081731	0.00663692	0.221547	0.0123691	0.00951439	0.197101
cg08697847	-0.0167857	0.0124969	0.182787	0.00555463	0.00703025	0.431666	0.00891608	0.0100783	0.378822
cg08697973	0.0120205	0.0178031	0.501389	-0.00514934	0.0100153	0.608483	-0.000859134	0.0143575	0.952425
cg08697976	0.00126471	0.0238638	0.957859	0.0220302	0.0134248	0.10449	0.00333393	0.0192451	0.862879
cg08697985	-0.00802101	0.0106654	0.454095	0.00525353	0.00599993	0.383715	0.00560733	0.00860122	0.51621
cg08698010	0.000497693	0.00405603	0.902631	-0.000301744	0.00228175	0.895105	-0.002225	0.00327101	0.498216
cg08698015	0.0152165	0.00553204	0.00726725	-0.00765768	0.00311209	0.0158934	-0.0123544	0.00446136	0.00689829
cg08698026	-0.00207505	0.0131472	0.874963	0.00942087	0.00739604	0.206216	0.0152224	0.0106026	0.154753
cg08698030	0.0163236	0.0314844	0.605481	-0.0293633	0.0177118	0.101037	-0.0259905	0.0253909	0.30892
cg08698035	-0.0159152	0.022456	0.480432	-0.00927113	0.0126328	0.465034	0.0129829	0.0181098	0.475404
cg08698046	-0.00288788	0.00655623	0.660709	-0.000430189	0.00368826	0.907423	-0.00112077	0.00528732	0.832636
cg08698050	-0.0116237	0.00602993	0.0572368	0.00808087	0.00339219	0.0194407	0.00948521	0.00486289	0.0544081
cg08698051	0.00590374	0.0132487	0.657013	-0.00262077	0.00745317	0.725985	-0.00357407	0.0106845	0.738819
cg08698105	-0.00105431	0.0129069	0.935089	-0.00499029	0.00726085	0.493773	0.00691809	0.0104088	0.508082
cg08698135	0.00821929	0.0150934	0.58748	-0.00154452	0.00849089	0.856092	0.000304071	0.0121721	0.980129
cg08698139	-0.000112535	0.013571	0.993403	0.00368264	0.00763445	0.630782	-0.00154117	0.0109444	0.888347
cg08698141	-0.000780669	0.0123767	0.949854	0.000764342	0.00696263	0.912844	-0.00486267	0.00998131	0.627386
cg08698159	0.0156621	0.0169846	0.359068	-0.0224404	0.0095548	0.021165	-0.00288262	0.0136973	0.833819
cg08698170	0.00736918	0.00692515	0.290289	-0.000469029	0.0038958	0.904455	-0.00637355	0.00558484	0.256982
cg08698198	-0.00212696	0.0150519	0.887961	-0.00401574	0.00846755	0.636538	0.00425945	0.0121387	0.726533
cg08698203	0.0127696	0.0204497	0.534011	-0.0086153	0.0115041	0.455993	-0.0180183	0.0164918	0.277674
cg08698219	0.00850179	0.0288242	0.768749	-0.0191807	0.0162153	0.240157	-0.00734526	0.0232455	0.752788
cg08698271	-0.00190794	0.00311892	0.542347	-0.000872548	0.00175457	0.620261	0.00238418	0.00251527	0.345877
cg08698339	0.000828356	0.00430225	0.847778	0.000920123	0.00242026	0.704764	-0.00129356	0.00346958	0.710203
cg08698428	-0.0114726	0.0180476	0.52669	0.00422794	0.0101528	0.678146	0.0100853	0.0145547	0.490246
cg08698436	0.0121646	0.0153776	0.431113	-0.0149534	0.00865081	0.0875192	-0.00421651	0.0124014	0.734693
cg08698477	0.0133725	0.00911264	0.145939	0.00227397	0.00512639	0.658472	-0.0152602	0.00734895	0.0408666
cg08698517	0.00202464	0.00341757	0.555141	-0.000855925	0.00192258	0.65731	-0.00159684	0.00275612	0.563866
cg08698523	0.00167104	0.00670889	0.8039	0.000700277	0.00377414	0.853243	0.000483732	0.00541043	0.928969
cg08698580	0.0169517	0.010609	0.113785	-0.000647862	0.00596819	0.913813	-0.0172328	0.00855573	0.0471525
cg08698605	-0.000142257	0.00373609	0.969716	0.000404238	0.00210177	0.847941	0.00169428	0.003013	0.575374
cg08698630	-0.0191444	0.0107986	0.0798361	0.00388396	0.00607486	0.524315	0.0151289	0.00870865	0.0859699
cg08698639	0.00777325	0.0095415	0.417533	-0.000220677	0.00536765	0.967303	0.00685144	0.00769481	0.375766
cg08698655	-0.00341991	0.0076385	0.655495	0.00372774	0.0042971	0.38811	0.00606067	0.00616013	0.327979
cg08698668	-0.0138017	0.0113059	0.225552	0.0013795	0.0063602	0.82881	0.012184	0.00911769	0.185016
cg08698681	0.00581677	0.0245609	0.813358	-0.00590014	0.0138169	0.670442	-0.0295092	0.0198073	0.139975
cg08698687	0.0267197	0.0118592	0.0268294	-0.023597	0.0066715	0.000658321	-0.019864	0.00956396	0.0408241
cg08698715	0.014599	0.014143	0.304884	-0.00535956	0.00795624	0.502374	-0.00839828	0.0114057	0.463561
cg08698718	-0.00232532	0.00845279	0.783911	0.000947506	0.00475518	0.842537	-0.00010396	0.00681681	0.987868
cg08698721	0.000764451	0.00564161	0.892535	-0.00375706	0.00317373	0.239792	-0.000746715	0.00454972	0.870024
cg08698795	0.0258881	0.00966473	0.00887376	-0.0067733	0.00543697	0.216266	-0.0137747	0.00779419	0.0807669
cg08698796	0.00606559	0.0133664	0.651134	-0.00404202	0.00751938	0.592294	-0.0171462	0.0107794	0.115404
cg08698806	0.00477106	0.00325711	0.146661	-0.00241613	0.00183231	0.190837	-0.00372823	0.00262672	0.159455
cg08698835	0.007171	0.0274241	0.794351	-0.0251819	0.0154276	0.106324	-0.00520577	0.0221164	0.814479
cg08698854	-0.00254622	0.00615629	0.680211	0.00156394	0.00346327	0.652723	0.00147188	0.00496479	0.767599
cg08698856	-0.00777461	0.0189945	0.683344	0.00874392	0.0106855	0.415477	0.00586122	0.0153183	0.70295
cg08698885	0.0150656	0.0129484	0.247879	-0.010763	0.00728424	0.143216	-0.00920469	0.0104424	0.380546
cg08698936	0.0129313	0.0221297	0.560539	-0.00730157	0.0124492	0.559089	-0.0318712	0.0178467	0.0776925
cg08698943	-0.0129064	0.0118688	0.279921	-0.00272662	0.00667686	0.684031	0.0142358	0.00957165	0.14064
cg08698997	0.00976596	0.00752239	0.197713	-0.00338578	0.00423178	0.425893	-0.00686595	0.00606649	0.260909
cg08699047	-0.00105205	0.00325231	0.747127	-0.00113225	0.00182961	0.537674	0.00120569	0.00262285	0.646913
cg08699050	0.000174269	0.0138102	0.989961	-0.00655546	0.00776901	0.401152	-0.0101388	0.0111373	0.365213
cg08699074	0.00303768	0.00711254	0.670395	0.00104193	0.00400121	0.795182	-0.00129473	0.00573596	0.82196
cg08699079	-0.00529237	0.0287746	0.85451	0.000433094	0.0161874	0.978718	-0.0225591	0.0232055	0.333737
cg08699092	-0.0051046	0.00722105	0.481559	0.000505182	0.00406226	0.901324	0.00302495	0.00582347	0.604803
cg08699164	0.00385304	0.0048477	0.428933	-0.00175361	0.00272711	0.521936	-0.0022274	0.00390947	0.570353
cg08699174	-0.00611226	0.00938121	0.516454	0.00724732	0.00527748	0.173285	0.000991243	0.00756555	0.896069
cg08699196	-0.000813445	0.0130636	0.950496	0.00183361	0.00734902	0.803573	-0.00898076	0.0105352	0.39636
cg08699206	-0.0179198	0.0193715	0.357554	0.00964452	0.0108976	0.378646	0.0123844	0.0156223	0.430136
cg08699270	-0.0245677	0.0148337	0.101367	-0.00949269	0.00834482	0.258503	0.0119727	0.0119628	0.319751
cg08699327	-0.00371635	0.0108476	0.732747	0.00071364	0.00610239	0.90718	0.00747602	0.00874811	0.395182
cg08699381	0.0104357	0.00720483	0.151175	-0.005633	0.00405313	0.168223	-0.00326117	0.00581039	0.576094
cg08699435	0.00270715	0.00385225	0.484135	-0.00170974	0.00216711	0.432338	-0.00324033	0.00310668	0.299896
cg08699441	0.0305772	0.0177696	0.0889338	-0.00902956	0.00999645	0.368932	-0.0280688	0.0143305	0.0534289
cg08699489	-0.00994962	0.0138327	0.47394	-0.00245744	0.00778169	0.752931	0.00471049	0.0111555	0.673903
cg08699512	-0.00967316	0.00915276	0.293571	0.00755375	0.00514896	0.146054	0.00323919	0.00738131	0.661893
cg08699568	0.0249766	0.0108343	0.0235845	-0.0130564	0.00609492	0.0350399	-0.0175436	0.0087374	0.0478322
cg08699575	0.00657508	0.0226638	0.772436	-0.0103198	0.0127497	0.420539	-0.00368181	0.0182774	0.840835
cg08699608	0.0605354	0.0156802	0.000219838	-0.0155116	0.00882101	0.0822644	-0.038033	0.0126454	0.00346227
cg08699623	-0.027049	0.0317525	0.396681	-0.022855	0.0178626	0.204207	0.00526283	0.0256071	0.837655
cg08699631	-0.00889657	0.0333062	0.790028	0.0270332	0.0187366	0.152752	0.00545944	0.02686	0.839421
cg08699646	0.00130851	0.00624729	0.834596	-0.00103089	0.00351446	0.769985	-0.0006859	0.00503817	0.892032
cg08699655	0.00739996	0.00942271	0.434442	-0.00704087	0.00530082	0.187647	-0.00313033	0.00759902	0.681421
cg08699794	0.0278329	0.0121608	0.0245751	-0.0101065	0.00684117	0.143291	-7.51094e-05	0.00980719	0.993907
cg08699803	-0.0092516	0.0103657	0.374634	-0.00548987	0.00583131	0.349144	0.0123051	0.00835949	0.144716
cg08699828	0.0155471	0.0193256	0.423363	-0.0140747	0.0108718	0.198961	-0.0186198	0.0155853	0.235526
cg08699871	-0.00386004	0.00793106	0.627724	-0.00408469	0.00446168	0.362516	-0.000207209	0.00639606	0.974232
cg08699899	0.00306992	0.0126652	0.809062	-0.00702824	0.00712491	0.326721	0.00890573	0.010214	0.385709
cg08699977	-0.000926414	0.0176529	0.95827	-0.00760632	0.00993077	0.445837	0.00987894	0.0142363	0.489621
cg08699981	-0.00376689	0.00654513	0.566457	0.00446238	0.00368202	0.228894	-0.00485738	0.00527837	0.360051
cg08700010	0.00824255	0.01176	0.485281	-0.00454139	0.00661568	0.494292	0.0041333	0.00948394	0.664071
cg08700026	-0.00211377	0.0109549	0.847456	0.0075382	0.00616276	0.22464	0.00346118	0.00883465	0.696206
cg08700032	0.00466786	0.00426124	0.276425	-0.00178456	0.00239719	0.458664	-0.0010546	0.00343651	0.759685
cg08700083	0.0153378	0.021409	0.475697	-0.00859448	0.0120438	0.477428	-0.017268	0.0172655	0.320079
cg08700141	-0.0289433	0.0712275	0.685507	-0.0494127	0.0400696	0.220912	0.018916	0.057442	0.742734
cg08700190	0.0185382	0.0163189	0.259151	0.0017864	0.00918033	0.846178	-0.0184123	0.0131605	0.165434
cg08700194	-0.00801984	0.0107209	0.456491	-0.00270035	0.00603113	0.655483	0.00117977	0.00864596	0.891786
cg08700197	0.000458077	0.0111241	0.96725	-0.000612606	0.00625796	0.922248	-0.00100811	0.00897113	0.910793
cg08700284	0.00291034	0.0124362	0.815531	-0.00161783	0.0069961	0.817678	-0.00201552	0.0100293	0.841207
cg08700291	-0.045876	0.0134187	0.00096792	0.00474702	0.0075488	0.531137	0.0285584	0.0108216	0.00988895
cg08700306	-0.00542307	0.00845639	0.523054	0.00524143	0.00475721	0.273664	-0.0038594	0.00681972	0.572941
cg08700454	0.0326182	0.0424759	0.444661	0.0230695	0.0238951	0.337059	-0.0220374	0.034255	0.521738
cg08700482	0.00131201	0.00715146	0.854874	-0.00924976	0.00402311	0.0239488	0.00390985	0.00576735	0.499658
cg08700521	0.00692827	0.00755965	0.362008	-0.00684007	0.00425274	0.111458	-0.00581123	0.00609653	0.343191
cg08700546	-0.0130677	0.00836618	0.122013	0.0032242	0.00470646	0.495171	0.00465832	0.00674697	0.491804
cg08700619	-0.00614902	0.00781835	0.43377	-0.0059558	0.00439827	0.179286	0.00649921	0.00630516	0.30557
cg08700651	-0.0119671	0.0173499	0.492229	-0.00456145	0.00976031	0.641448	0.00638203	0.0139919	0.649466
cg08700667	0.00438439	0.0102954	0.671287	-0.00152404	0.00579176	0.79308	-0.00616834	0.0083028	0.459577
cg08700690	0.00225426	0.00348069	0.518959	-0.00158889	0.00195809	0.419375	-2.64617e-05	0.00280703	0.992501
cg08700707	-0.0141209	0.018481	0.446937	0.0203802	0.0103966	0.0532397	0.0114093	0.0149041	0.446086
cg08700776	0.0186871	0.012775	0.147214	-0.00386273	0.0071867	0.592338	-0.018188	0.0103025	0.0810898
cg08700798	0.00584517	0.0112449	0.604548	-0.0009243	0.00632588	0.884177	-0.0128157	0.00906849	0.161246
cg08700896	-0.0220788	0.0221742	0.322223	0.0277401	0.0124743	0.0288147	0.00696498	0.0178826	0.697892
cg08700932	-0.0139159	0.0111945	0.217248	0.00554294	0.00629754	0.381246	0.00783125	0.00902787	0.388136
cg08700949	-0.000700813	0.00331291	0.832972	0.00206981	0.0018637	0.269877	0.00203927	0.00267172	0.44741
cg08700993	0.0243847	0.0356153	0.495415	-0.0307319	0.0200357	0.128778	-0.0357682	0.0287223	0.216439
cg08701028	-0.00348619	0.00229061	0.131734	-0.000611221	0.0012886	0.636482	0.00317352	0.00184728	0.0894479
cg08701047	-0.00574752	0.00267443	0.0344724	0.00179805	0.00150452	0.235372	0.00373182	0.00215681	0.087215
cg08701053	-0.0181889	0.0123932	0.14589	0.00119845	0.0069719	0.863927	0.0146216	0.0099946	0.147171
cg08701064	0.0355176	0.0231529	0.128732	-0.00847904	0.0130248	0.516809	-0.022254	0.0186718	0.236637
cg08701070	0.000297265	0.0122816	0.980747	-0.00772612	0.00690913	0.266612	0.0108639	0.00990462	0.275804
cg08701078	0.00274411	0.0101514	0.78757	-0.0117148	0.00571073	0.0433095	-0.00346884	0.00818664	0.67284
cg08701134	0.0637536	0.030237	0.0379347	-0.0281651	0.0170101	0.101452	-0.0454125	0.0243849	0.0660126
cg08701183	-0.0188212	0.023936	0.43387	0.021946	0.0134654	0.106842	0.0255622	0.0193033	0.188975
cg08701208	0.00602444	0.00721863	0.4063	-0.00461272	0.0040609	0.259196	-0.00404447	0.00582152	0.489109
cg08701220	0.0283561	0.0773712	0.714907	-0.0733314	0.0435258	0.0956994	0.0143363	0.0623966	0.81883
cg08701227	0.00837507	0.0115484	0.470312	-0.000764524	0.00649665	0.906599	-0.00930873	0.0093133	0.320385
cg08701239	-0.0164289	0.00912608	0.0753748	-0.00578278	0.00513395	0.263175	0.0125384	0.0073598	0.0921037
cg08701264	0.0018276	0.00578853	0.752983	-0.000617423	0.00325638	0.850072	-0.00103231	0.0046682	0.825517
cg08701327	0.00262366	0.00849615	0.758225	-0.00863444	0.00477958	0.0743747	-0.00118624	0.00685179	0.862962
cg08701393	-0.0418635	0.0257953	0.108312	0.009908	0.0145114	0.496606	0.0231298	0.0208028	0.269334
cg08701420	0.00534027	0.0107601	0.620961	-0.00361793	0.00605317	0.551634	-9.62356e-06	0.00867754	0.999118
cg08701429	-0.0212355	0.0235673	0.370103	0.0276057	0.013258	0.0403312	0.0286207	0.019006	0.135806
cg08701479	-0.00195743	0.00395537	0.621962	-0.00104803	0.00222512	0.638848	0.000317006	0.00318984	0.92107
cg08701482	0.00252256	0.00482887	0.602757	0.00291555	0.00271652	0.286189	-0.00425411	0.00389428	0.277744
cg08701488	0.00617222	0.00574982	0.286102	-0.00346139	0.00323461	0.287598	-0.00231806	0.00463699	0.618432
cg08701515	0.00280723	0.00368712	0.448549	-0.00108161	0.00207422	0.603406	-0.000791959	0.0029735	0.790623
cg08701523	0.00183673	0.00909526	0.840443	-0.00607252	0.00511661	0.238604	0.00195636	0.00733494	0.790333
cg08701543	-0.0189384	0.0103552	0.0709246	0.00313943	0.0058254	0.591349	0.00895633	0.00835102	0.286539
cg08701550	-0.0122995	0.0283231	0.665203	-0.0141847	0.0159334	0.375844	0.0113985	0.0228414	0.619049
cg08701551	0.00288482	0.00320125	0.370052	-0.00090242	0.00180089	0.617597	-0.00152103	0.00258167	0.557313
cg08701566	-0.0126745	0.016014	0.430877	-0.00184749	0.0090088	0.838003	0.0111564	0.0129146	0.390098
cg08701584	-0.00231302	0.00306149	0.452025	-0.00170373	0.00172226	0.325353	0.000791575	0.00246896	0.749293
cg08701601	0.00752463	0.0222007	0.735493	0.0146109	0.0124892	0.245317	-0.0209871	0.0179039	0.244388
cg08701604	0.00772259	0.0139684	0.58181	-0.0135242	0.00785804	0.0888773	0.00361307	0.0112649	0.749198
cg08701609	0.00416018	0.0041621	0.32037	-0.0026893	0.00234142	0.253953	-3.48995e-05	0.00335656	0.991729
cg08701659	0.0143538	0.0117857	0.226632	0.00191966	0.00663014	0.772877	-0.00938892	0.00950466	0.326043
cg08701675	-0.0130628	0.00917317	0.158102	0.00132891	0.00516044	0.797401	0.00838035	0.00739778	0.260475
cg08701686	0.00395585	0.0390342	0.919517	0.0292172	0.021959	0.1869	-0.00267928	0.0314794	0.932372
cg08701705	0.0401183	0.0197538	0.0453887	-0.0171528	0.0111127	0.126416	-0.0130995	0.0159306	0.413214
cg08701814	-0.0256776	0.0173381	0.142305	0.00930137	0.00975366	0.342976	0.0174018	0.0139824	0.216719
cg08701816	-0.00687418	0.0104204	0.511241	0.00737916	0.0058621	0.211552	0.00844134	0.00840364	0.317995
cg08701832	-0.00177682	0.0144743	0.902589	0.00157682	0.00814261	0.846912	0.000516181	0.0116729	0.964832
cg08701843	0.00154972	0.0074598	0.835927	-0.00220043	0.00419657	0.601406	-0.0027192	0.00601601	0.652425
cg08701935	0.00517267	0.0249014	0.83594	-0.0017685	0.0140085	0.899836	-0.0155247	0.0200819	0.441627
cg08701978	-0.00239734	0.0237397	0.919801	0.0125319	0.013355	0.350713	0.0166413	0.0191451	0.387174
cg08701995	-0.00850816	0.0192748	0.660035	0.0154992	0.0108432	0.156557	0.0016385	0.0155443	0.9163
cg08701998	-0.00106842	0.0073219	0.884329	-0.000761455	0.00411899	0.853776	0.00114261	0.0059048	0.847025
cg08702001	-0.00237458	0.0104748	0.821205	-0.00303964	0.00589268	0.607311	0.00563621	0.00844748	0.506448
cg08702007	-0.00264385	0.00262613	0.316913	6.70654e-05	0.00147735	0.963898	0.00175089	0.00211786	0.410708
cg08702011	0.0586185	0.0418888	0.165337	-0.0035704	0.0235649	0.87993	-0.0354343	0.0337815	0.297186
cg08702052	0.0152617	0.0140878	0.281726	0.00395617	0.00792518	0.618935	-0.0164425	0.0113612	0.151505
cg08702160	0.0213915	0.0250941	0.396359	-0.0262158	0.0141169	0.066767	-0.0122008	0.0202373	0.548189
cg08702225	0.00716525	0.00375626	0.0598264	0.000316571	0.00211311	0.881267	-0.00653386	0.00302926	0.033836
cg08702249	0.00337117	0.00880704	0.702838	-0.002372	0.00495447	0.633339	0.000588034	0.00710251	0.934211
cg08702344	0.000626302	0.00742909	0.933013	0.00244295	0.00417929	0.560408	-0.00255321	0.00599125	0.671071
cg08702377	0.00886837	0.0139141	0.525601	-0.00319964	0.00782751	0.683738	-0.00741308	0.0112212	0.510634
cg08702413	0.0339381	0.0192154	0.0809535	-0.0116811	0.0108098	0.282931	-0.0087699	0.0154964	0.572931
cg08702550	0.00142871	0.00824641	0.862865	-0.00347629	0.00463908	0.455716	-0.00349509	0.00665038	0.600571
cg08702612	1.8427e-05	0.00461205	0.996822	0.000169523	0.00259455	0.948058	-0.00053266	0.00371942	0.886463
cg08702638	-0.00266916	0.0127289	0.834409	0.00385896	0.00716072	0.59136	0.00235123	0.0102653	0.819383
cg08702671	0.0173139	0.0328501	0.599525	0.0027083	0.0184801	0.883832	-0.0152649	0.0264922	0.566001
cg08702685	0.0043755	0.00923536	0.636874	0.00504095	0.00519543	0.334667	-0.00223215	0.00744793	0.765137
cg08702689	0.0043083	0.0231414	0.852753	-0.00519524	0.0130184	0.690843	-0.00824941	0.0186626	0.65959
cg08702692	-0.0121078	0.00979134	0.219648	0.00820384	0.0055082	0.140086	0.00541818	0.0078963	0.494476
cg08702717	0.0266816	0.0136846	0.054503	-0.0329911	0.00769839	4.78496e-05	-0.014013	0.0110361	0.207642
cg08702745	0.00366479	0.0177965	0.837339	0.00332339	0.0100115	0.74074	-0.000170856	0.0143521	0.99053
cg08702805	0.00385122	0.0144955	0.791126	0.00782179	0.00815457	0.340183	0.00663132	0.01169	0.57203
cg08702834	0.00695554	0.0308957	0.822419	0.0135209	0.0173806	0.43877	-0.0101203	0.0249161	0.685633
cg08702857	-0.000236322	0.00269178	0.930247	0.00137536	0.00151428	0.366311	-0.000801664	0.0021708	0.712827
cg08702860	-0.00149843	0.012945	0.90812	0.00345647	0.00728229	0.636261	0.00342179	0.0104396	0.74389
cg08702879	-0.003306	0.0122511	0.787927	-0.00289222	0.00689194	0.675799	0.00750136	0.00987998	0.449805
cg08702915	0.0026375	0.0306498	0.931627	-0.00769599	0.0172423	0.656484	0.00536231	0.0247177	0.828774
cg08702941	0.00264614	0.00825273	0.749271	-0.00248411	0.00464264	0.594003	-0.00418608	0.00665548	0.531057
cg08702946	-0.00578006	0.00843604	0.495105	0.00490652	0.00474576	0.304128	0.00672325	0.00680331	0.325844
cg08703038	-0.0120716	0.0178592	0.500919	0.00776514	0.0100468	0.441729	0.0149611	0.0144027	0.301858
cg08703055	-0.0184714	0.0167846	0.274223	-0.00192016	0.00944231	0.839342	0.00883032	0.0135361	0.515933
cg08703151	-0.00367612	0.0272816	0.89313	-0.0144085	0.0153475	0.350483	0.00191632	0.0220014	0.930797
cg08703191	0.00435987	0.00355617	0.223584	-0.00179345	0.00200055	0.372528	-0.0028418	0.0028679	0.324547
cg08703225	0.00171935	0.0102276	0.866897	-0.00239548	0.00575359	0.678207	0.0052671	0.00824809	0.52481
cg08703231	0.00379236	0.00870045	0.664028	-0.00473255	0.0048945	0.336332	0.00424859	0.00701654	0.546453
cg08703289	0.00321764	0.0198944	0.871898	-0.00149036	0.0111917	0.894377	-0.0107255	0.016044	0.50562
cg08703324	0.00615142	0.00327549	0.0638079	-0.000503832	0.00184265	0.785188	-0.00350545	0.00264154	0.188048
cg08703337	-0.00261589	0.0123336	0.832541	0.00830385	0.00693836	0.234711	0.000801855	0.00994652	0.935936
cg08703371	-0.00281567	0.00786799	0.721333	-0.000671967	0.0044262	0.879692	0.000794848	0.0063452	0.900608
cg08703375	0.00400263	0.00749955	0.594931	0.000595533	0.00421893	0.88808	-0.00424135	0.00604807	0.485048
cg08703400	-0.000514272	0.0062802	0.934928	0.00472546	0.00353298	0.184617	-0.00488885	0.00506471	0.337145
cg08703465	-0.0141097	0.0240267	0.558592	-0.00252339	0.0135164	0.852348	0.00842623	0.0193765	0.66476
cg08703520	0.00792449	0.00394056	0.0474939	-0.00347414	0.00221679	0.120785	-0.00498455	0.00317789	0.120478
cg08703522	0.0360523	0.0275739	0.194575	-0.00800713	0.0155119	0.607061	-0.0443046	0.0222372	0.04954
cg08703540	0.00127691	0.00422386	0.763155	0.0014125	0.00237617	0.553795	-0.00291253	0.00340637	0.394942
cg08703543	-0.0192045	0.0171564	0.266134	0.0124497	0.00965149	0.200575	0.020514	0.0138359	0.141863
cg08703595	0.00849354	0.0029435	0.00495163	-0.000185399	0.00165589	0.911117	-0.0052477	0.00237381	0.0297449
cg08703601	0.0120847	0.00767359	0.119007	-0.00498773	0.00431684	0.251159	-0.00851998	0.00618843	0.172202
cg08703606	0.00214326	0.0125079	0.864354	-0.00681047	0.00703643	0.335847	0.00457329	0.0100871	0.65143
cg08703611	-0.0097201	0.0118486	0.414308	-0.00192727	0.00666555	0.773179	0.0152756	0.00955543	0.113614
cg08703613	-0.000162397	0.00297987	0.956666	-0.000172614	0.00167635	0.918229	-0.000899542	0.00240314	0.709098
cg08703652	-0.00438711	0.0112697	0.69804	-0.00163594	0.00633986	0.797	0.00404214	0.00908853	0.65763
cg08703718	0.00491066	0.00748686	0.513657	-0.00519849	0.00421179	0.220503	0.000663144	0.00603783	0.912802
cg08703722	-0.00931064	0.00766233	0.227685	-0.00374028	0.00431051	0.387995	0.00751532	0.00617934	0.227275
cg08703755	-0.00107564	0.00691373	0.876732	-0.00417752	0.00388937	0.285824	-0.003749	0.00557563	0.503159
cg08703808	0.022814	0.0107069	0.0359959	-0.0105704	0.00602324	0.0828735	-0.0171821	0.00863464	0.0498157
cg08703818	-0.00192989	0.0216856	0.929296	-0.0121657	0.0121994	0.321482	0.00593446	0.0174885	0.735195
cg08703857	0.0292214	0.0439039	0.507484	-0.0114311	0.0246985	0.644672	-0.0372507	0.0354066	0.295743
cg08703872	-0.023354	0.0204515	0.256693	0.0148867	0.0115051	0.199199	0.0175956	0.0164932	0.289067
cg08703950	-0.00163163	0.0048469	0.737223	0.000797165	0.00272666	0.770724	0.00439047	0.00390882	0.264506
cg08703971	0.00570853	0.00296404	0.0574558	-0.0025218	0.00166744	0.134148	-0.00253075	0.00239037	0.292724
cg08703972	0.003513	0.0085323	0.681574	0.00265812	0.00479991	0.58118	-0.00031	0.00688094	0.964172
cg08704080	0.00278501	0.00335397	0.408659	-0.00128608	0.0018868	0.497332	-0.00204148	0.00270483	0.452485
cg08704091	0.0119508	0.00645714	0.0676739	-0.00131425	0.00363252	0.718399	-0.00918166	0.00520741	0.0814623
cg08704097	0.00157098	0.0102589	0.878656	0.00769964	0.00577124	0.185721	-0.00330199	0.00827338	0.690813
cg08704124	0.0265104	0.0110502	0.0186226	-0.0025854	0.00621639	0.678531	-0.0151854	0.00891154	0.0920318
cg08704154	0.00527389	0.0102717	0.608976	0.000700328	0.00577843	0.903821	-0.00618103	0.00828369	0.457624
cg08704172	0.000488759	0.0027416	0.858931	0.00165642	0.00154231	0.285868	0.00126236	0.00221098	0.569539
cg08704195	-0.0141101	0.0115264	0.224278	0.0063953	0.00648429	0.326797	0.0172941	0.00929559	0.0662787
cg08704217	-0.0015408	0.00647502	0.812484	0.000584689	0.00364257	0.872856	0.00600586	0.00522183	0.25331
cg08704250	-0.0024749	0.0383482	0.948694	0.0243744	0.0215731	0.261716	0.00392982	0.0309262	0.899184
cg08704302	0.00237233	0.0128877	0.854392	-0.00412684	0.00725009	0.570713	-0.0111539	0.0103934	0.28623
cg08704320	-0.0148635	0.0109876	0.179722	0.000773824	0.00618115	0.900668	0.00709431	0.00886101	0.425583
cg08704366	0.0156415	0.00749539	0.0399004	-0.00587812	0.00421659	0.166937	-0.015695	0.00604471	0.0110957
cg08704387	-0.0026021	0.0129992	0.841823	-0.00147509	0.00731283	0.840623	-0.00446669	0.0104833	0.67113
cg08704448	0.012581	0.0168679	0.457813	-0.00398469	0.00948916	0.675603	-0.00933097	0.0136032	0.494619
cg08704466	0.00660258	0.0167439	0.694327	-0.0210367	0.00941942	0.0281541	0.00919742	0.0135033	0.497643
cg08704527	0.0219573	0.0227822	0.337885	-0.0191102	0.0128163	0.139641	-0.015833	0.0183729	0.391245
cg08704536	0.0163196	0.018907	0.390485	-0.0124129	0.0106363	0.246462	-0.0261338	0.0152477	0.090183
cg08704539	-0.00549597	0.0209704	0.793893	0.0247678	0.0117971	0.0387399	0.0032217	0.0169118	0.849371
cg08704562	0.00261519	0.0161068	0.871403	0.000163944	0.00906098	0.985607	0.00811068	0.0129894	0.534033
cg08704578	0.00327144	0.00535131	0.542609	0.00206098	0.00301042	0.495451	-0.00402715	0.00431561	0.353381
cg08704582	0.000243409	0.0108845	0.982211	0.0024881	0.00612314	0.685511	-0.00284981	0.00877785	0.746237
cg08704611	0.00509354	0.00437058	0.247111	-0.00133438	0.00245871	0.588745	-0.00809083	0.00352469	0.0241686
cg08704621	-0.00087376	0.00879229	0.921072	-0.00172677	0.00494617	0.727868	0.00304264	0.00709061	0.66893
cg08704660	-0.0153453	0.0232848	0.51166	0.0132244	0.0130991	0.315569	0.0127668	0.0187782	0.498433
cg08704675	-0.00577456	0.00873706	0.510446	0.00795751	0.0049151	0.109154	0.000220295	0.00704607	0.975132
cg08704718	0.00449937	0.0109216	0.681397	-0.00771471	0.00614401	0.212684	0.00516421	0.00880777	0.559211
cg08704743	-0.00321075	0.00775065	0.679731	-0.000683297	0.00436019	0.875843	-0.00418835	0.00625057	0.504626
cg08704764	0.0012866	0.0174131	0.941274	-0.00277134	0.00979587	0.777935	-0.00123933	0.0140429	0.929883
cg08704843	-0.00276544	0.00315907	0.383825	-0.00246065	0.00177716	0.169801	0.00343721	0.00254766	0.180868
cg08704881	-0.000688588	0.0101849	0.946256	0.0085433	0.00572958	0.139641	0.00162666	0.00821366	0.843484
cg08704884	-0.000938503	0.00337034	0.781336	-0.000448871	0.00189601	0.813424	0.00245822	0.00271803	0.368334
cg08704914	0.00236697	0.0144445	0.870225	0.000974436	0.00812589	0.904831	0.00655932	0.0116489	0.57486
cg08704934	0.00179399	0.00568311	0.753026	0.000571823	0.00319708	0.858475	-0.00180935	0.00458319	0.693994
cg08704971	-0.00253318	0.00949554	0.790288	-0.00432168	0.00534179	0.420756	0.00344434	0.00765775	0.654011
cg08704974	0.00924909	0.0165871	0.578579	0.00311083	0.00933123	0.73967	-0.0106639	0.0133768	0.427559
cg08704993	0.0197844	0.0227872	0.387718	-0.0153263	0.0128191	0.235186	-0.0161098	0.0183769	0.383157
cg08705018	0.0224976	0.00826985	0.00790523	-0.0109192	0.00465227	0.0212461	-0.00785283	0.00666928	0.242297
cg08705105	0.0071193	0.0227633	0.755234	-0.00317605	0.0128057	0.804718	0.00190209	0.0183576	0.91772
cg08705116	0.0208692	0.018772	0.269395	-0.00640157	0.0105604	0.546004	-0.00677958	0.0151388	0.655417
cg08705198	-0.0059153	0.0127338	0.643452	-0.00155421	0.0071635	0.828757	-0.00388431	0.0102693	0.706191
cg08705227	-0.0137726	0.0110603	0.216468	0.00525204	0.00622204	0.400981	0.0113109	0.00891963	0.208228
cg08705258	0.000103669	0.0229295	0.996403	0.0201609	0.0128992	0.121778	0.00552589	0.0184916	0.765798
cg08705329	-3.24269e-05	0.0111609	0.997689	0.0025221	0.00627868	0.688919	0.00130865	0.00900083	0.884745
cg08705351	0.000657319	0.025428	0.979437	0.004206	0.0143047	0.769453	0.00446248	0.0205066	0.828253
cg08705369	-0.023106	0.0142574	0.108801	0.0107781	0.0080206	0.18259	0.0200691	0.011498	0.0845212
cg08705382	0.00433227	0.0193542	0.823418	0.00498674	0.0108879	0.648115	0.0052579	0.0156084	0.737049
cg08705406	0.00125425	0.0167577	0.940513	0.00901706	0.00942716	0.341534	0.00900077	0.0135144	0.507205
cg08705452	0.00734248	0.00570969	0.201946	-0.00471611	0.00321203	0.145723	-0.00553028	0.00460462	0.233077
cg08705483	-0.00330742	0.012222	0.787346	-0.00219083	0.0068756	0.750782	0.00393837	0.00985654	0.690476
cg08705505	-0.00185336	0.00259023	0.47625	-1.09433e-05	0.00145715	0.994026	0.0016523	0.00208891	0.431154
cg08705566	0.00771087	0.00996553	0.441223	0.00286749	0.00560619	0.610337	-0.00292522	0.00803678	0.716778
cg08705605	-0.00239739	0.0153166	0.875993	0.00484437	0.00861648	0.575445	-0.000310646	0.0123522	0.979995
cg08705633	0.0138892	0.0100322	0.169838	-0.00233741	0.00564367	0.679796	-0.0102185	0.0080905	0.210036
cg08705647	0.0132649	0.0414122	0.749517	-0.0317631	0.0232968	0.176353	-0.000754395	0.0333972	0.982031
cg08705697	0.00400962	0.00383217	0.298385	-0.00206681	0.00215582	0.340423	-0.00102179	0.00309048	0.741742
cg08705753	-0.00986653	0.0105197	0.350948	0.00645873	0.00591794	0.278189	0.00374578	0.00848369	0.659953
cg08705843	0.0107128	0.0204453	0.601662	0.00375516	0.0115017	0.744858	-0.00361971	0.0164883	0.826762
cg08705882	0.00568653	0.00861245	0.510867	-0.0109497	0.004845	0.0263782	0.00684097	0.00694557	0.327449
cg08705895	0.00179586	0.0129853	0.890331	-0.00899342	0.00730499	0.221668	0.00361277	0.0104721	0.730954
cg08705942	-0.0140356	0.00988426	0.159266	6.15149e-05	0.00556047	0.991199	0.00511007	0.00797124	0.523206
cg08705958	-0.0156638	0.0117653	0.186632	0.00762283	0.00661865	0.252665	0.010887	0.0094882	0.254427
cg08705973	0.007254	0.0120989	0.550394	-0.00291912	0.00680632	0.669093	-0.00660379	0.00975723	0.500364
cg08705976	-0.00678045	0.0262345	0.796681	0.0203017	0.0147585	0.172561	0.000153828	0.021157	0.994216
cg08705992	0.0114361	0.00871904	0.193178	-0.00589547	0.00490497	0.232725	-0.00646172	0.00703154	0.360715
cg08706105	0.00110277	0.00808346	0.89181	0.00315959	0.00454741	0.489069	-0.00392137	0.00651896	0.549086
cg08706141	-0.0186239	0.00931128	0.0486769	-0.00300861	0.00523814	0.567236	0.0133562	0.00750916	0.0788708
cg08706170	0.0112476	0.0228723	0.624158	0.001103	0.012867	0.931888	-0.00219581	0.0184456	0.905522
cg08706219	0.000967988	0.00702663	0.890756	0.00251715	0.00395289	0.525975	-0.0018191	0.00566668	0.748985
cg08706258	0.00159715	0.00283293	0.574389	0.00044825	0.00159369	0.77919	-2.20494e-05	0.00228464	0.992322
cg08706312	-0.0145995	0.0104441	0.165789	0.00468543	0.00587543	0.427405	0.012319	0.00842274	0.147267
cg08706317	0.0100843	0.00922966	0.277656	-0.00786102	0.00519222	0.133736	-0.0104546	0.00744333	0.163795
cg08706332	0.000540132	0.00808392	0.946885	0.00108744	0.00454768	0.811588	-0.00210181	0.00651934	0.747944
cg08706355	0.00590746	0.00870781	0.499355	0.00150036	0.00489865	0.760141	-0.0088555	0.00702248	0.210751
cg08706361	0.00742684	0.0210007	0.724479	0.000222291	0.0118141	0.985032	-0.000733731	0.0169362	0.965545
cg08706405	-0.00640601	0.00482414	0.187764	0.00280966	0.00271386	0.303464	0.00434497	0.00389046	0.267216
cg08706426	0.00537106	0.00513123	0.298187	-0.0015351	0.00288662	0.596251	-0.00362517	0.00413812	0.383476
cg08706476	-0.0131541	0.018365	0.475795	0.0115076	0.0103314	0.268484	0.00946737	0.0148106	0.524393
cg08706492	0.00256087	0.00360364	0.479255	-0.00282593	0.00202726	0.16696	-0.00027736	0.00290618	0.924192
cg08706504	0.012076	0.00827347	0.148086	-0.0009788	0.00465431	0.833937	-0.00771051	0.0066722	0.251076
cg08706545	-0.00272451	0.00393526	0.490615	0.00126429	0.00221381	0.569443	0.00196736	0.00317362	0.536975
cg08706567	0.00878212	0.00502041	0.0838516	-0.000910141	0.00282427	0.748049	-0.00612449	0.00404875	0.134069
cg08706575	0.00575026	0.0174295	0.742275	0.000789498	0.00980508	0.936014	-0.00650325	0.0140561	0.644788
cg08706626	-0.0435855	0.038071	0.255486	-0.0105882	0.0214171	0.622312	0.00726541	0.0307026	0.813507
cg08706628	0.00893781	0.00942295	0.345556	0.00196875	0.00530096	0.711267	-0.0102374	0.00759921	0.181507
cg08706647	0.00494542	0.0083529	0.555381	0.00125499	0.00469899	0.790058	-0.00692033	0.00673626	0.307182
cg08706670	0.00668156	0.00634888	0.295599	-0.00251597	0.00357161	0.483087	-0.00585399	0.0051201	0.25611
cg08706709	-0.00866368	0.0159226	0.587789	0.0206574	0.00895739	0.0235346	-0.00397876	0.0128409	0.757433
cg08706732	0.00317699	0.00327615	0.33493	-0.00113019	0.00184302	0.541363	-0.00374727	0.00264207	0.159757
cg08706746	0.000546365	0.00920668	0.952817	-0.000144173	0.00517929	0.977858	-0.0014007	0.0074248	0.850816
cg08706837	0.000520171	0.00793708	0.9479	-0.000511386	0.00446506	0.909087	0.00273205	0.00640091	0.670588
cg08706891	-0.0181937	0.0238768	0.44818	0.0230329	0.0134321	0.090032	0.0105397	0.0192557	0.585569
cg08706907	0.00875241	0.0104966	0.40671	-0.00115799	0.00590492	0.844995	-0.0117316	0.00846503	0.169406
cg08706927	0.00133084	0.00247215	0.591753	-0.00199641	0.00139073	0.15481	0.000467045	0.00199368	0.815345
cg08706931	-0.00747695	0.00795144	0.349715	0.00216567	0.00447315	0.629525	0.00837959	0.0064125	0.194819
cg08706938	-0.0163954	0.0231818	0.481345	-0.000794503	0.0130411	0.951564	0.0205532	0.0186951	0.274704
cg08706986	0.00548499	0.0102548	0.594137	-6.42874e-05	0.00576894	0.991135	-0.00185031	0.00827009	0.823501
cg08707025	0.0390411	0.0132692	0.00419881	-0.0103014	0.00746471	0.171201	-0.0264576	0.0107011	0.0154126
cg08707063	0.0026883	0.00535727	0.617103	-0.00467313	0.00301378	0.124716	-0.000963842	0.00432041	0.824001
cg08707078	-0.00241428	0.00524435	0.646435	-0.000771652	0.00295025	0.794298	0.000270041	0.00422935	0.94924
cg08707110	-0.00397806	0.00357781	0.269329	-0.000334768	0.00201273	0.868296	0.00518315	0.00288535	0.0759891
cg08707112	-0.00533816	0.00627525	0.397343	0.00357363	0.00353019	0.314265	0.00452549	0.00506072	0.37372
cg08707123	-0.00311338	0.00787109	0.693431	-0.0010211	0.00442794	0.818176	0.00139307	0.0063477	0.826817
cg08707135	0.0331414	0.0425876	0.438616	0.00695714	0.023958	0.772226	-0.0164613	0.0343451	0.632962
cg08707225	-0.0040169	0.0079564	0.614961	0.00251144	0.00447594	0.576207	0.00610951	0.0064165	0.343717
cg08707249	-0.0110182	0.0130984	0.402603	0.0120773	0.00736861	0.104905	0.00620763	0.0105633	0.558319
cg08707253	0.00784447	0.0107922	0.469307	0.00574337	0.00607125	0.346833	-0.00875499	0.00870347	0.31731
cg08707283	0.00142774	0.00811096	0.860692	-0.00434374	0.00456288	0.34381	0.00228612	0.00654114	0.72758
cg08707293	-0.00195868	0.00604757	0.746826	0.00411884	0.00340211	0.229377	0.0056768	0.00487711	0.247693
cg08707306	0.0301685	0.0298723	0.315402	-0.0296392	0.0168049	0.0813711	-0.0187834	0.0240907	0.437737
cg08707404	0.00972625	0.0137797	0.48222	-0.00912662	0.0077519	0.242346	-0.0110552	0.0111128	0.32265
cg08707456	0.00828357	0.0118823	0.48762	-0.00185044	0.00668447	0.782585	-0.00324851	0.00958255	0.735444
cg08707471	-0.0233865	0.0154742	0.134415	0.0234501	0.00870513	0.00850971	0.0123754	0.0124793	0.324171
cg08707475	0.00228438	0.00446633	0.61035	-0.000807427	0.00251257	0.74873	-0.00133367	0.0036019	0.712105
cg08707476	-0.0312738	0.019663	0.115436	0.0138027	0.0110615	0.215527	0.0243937	0.0158573	0.127684
cg08707540	-0.00806072	0.00705371	0.256345	0.00727788	0.00396812	0.0701402	0.00122185	0.00568851	0.830444
cg08707541	-0.0025654	0.013977	0.854809	-0.00356991	0.0078629	0.650972	0.0127719	0.0112719	0.26037
cg08707555	-0.0166863	0.0268863	0.536508	0.0226031	0.0151251	0.138771	0.0108872	0.0216827	0.616884
cg08707602	0.0129305	0.0110811	0.246513	-0.0122919	0.00623375	0.051881	-0.00551152	0.00893642	0.539049
cg08707617	-0.0234746	0.0218062	0.284744	0.0196276	0.0122672	0.113308	0.0226854	0.0175858	0.200554
cg08707656	-0.0558701	0.0670675	0.407156	0.0277351	0.0377293	0.464297	0.0299941	0.0540871	0.580657
cg08707771	-0.00950985	0.00857734	0.270679	-0.000211616	0.00482525	0.965122	0.00690004	0.00691726	0.321347
cg08707786	0.000210499	0.0032741	0.948889	0.000820533	0.00184187	0.657099	-0.00187804	0.00264042	0.478867
cg08707819	-0.00568751	0.0129066	0.660572	0.00376613	0.00726069	0.605317	0.000491826	0.0104086	0.962423
cg08707847	0.00140028	0.0130093	0.914538	-0.00194083	0.0073185	0.791502	-0.00137668	0.0104915	0.895912
cg08707849	0.00681265	0.0143034	0.635086	0.00295924	0.00804649	0.713961	-0.00607224	0.0115351	0.599971
cg08707875	-0.0121626	0.014157	0.39269	-0.00433058	0.00796415	0.58803	0.00709108	0.011417	0.536199
cg08707931	0.00653095	0.00931669	0.485221	0.000340025	0.00524118	0.948425	-0.00860845	0.00751351	0.255122
cg08707949	0.00816263	0.0125657	0.517705	0.00628075	0.00706894	0.376779	-0.0173993	0.0101337	0.0896263
cg08707988	0.0330303	0.0202944	0.107319	-0.00962274	0.0114168	0.401671	-0.0262859	0.0163665	0.111966
cg08708069	-0.00292499	0.00240634	0.227527	0.00236478	0.0013537	0.0842677	0.00148629	0.00194061	0.445864
cg08708079	-0.00585178	0.0158618	0.713103	0.00479887	0.0089232	0.592122	-0.00424311	0.0127919	0.74093
cg08708081	0.00180381	0.00655987	0.784001	-0.00162696	0.00369031	0.660424	-0.00181042	0.00529026	0.733032
cg08708167	-0.00488846	0.011948	0.683462	-0.000745063	0.00672141	0.911997	0.00233992	0.00963551	0.808712
cg08708193	0.00542884	0.00948682	0.568662	-0.00268001	0.00533689	0.616848	-0.000537564	0.00765072	0.944149
cg08708194	0.0258532	0.0295859	0.38467	-0.013529	0.0166438	0.418571	-0.0306177	0.0238598	0.202897
cg08708227	0.00430779	0.0111261	0.699593	0.00294953	0.0062591	0.638678	-0.00806944	0.00897276	0.371019
cg08708229	-0.000517899	0.00437679	0.906087	-0.00113371	0.0024622	0.646373	0.00518635	0.0035297	0.14543
cg08708382	0.0316368	0.0330455	0.341095	-0.00374267	0.01859	0.840924	-0.0545085	0.0266498	0.0439118
cg08708389	-0.00293329	0.0171357	0.864489	-0.00910665	0.00963984	0.347496	-0.00438113	0.0138192	0.751998
cg08708402	0.00714411	0.00389341	0.0700147	-0.00202515	0.00219027	0.357784	-0.00223787	0.00313987	0.477966
cg08708408	-0.0236452	0.0159969	0.143074	0.000378626	0.00899917	0.966539	0.00936896	0.0129008	0.469692
cg08708599	0.00452015	0.00231977	0.0546501	-0.00252153	0.00130501	0.0566662	-0.0035423	0.0018708	0.0616976
cg08708618	-0.0255552	0.020422	0.214236	0.0166632	0.0114885	0.150621	0.0220552	0.0164694	0.184089
cg08708629	0.0026621	0.0109872	0.809138	-0.00746914	0.00618094	0.230239	-0.0116455	0.00886072	0.192287
cg08708684	-0.00126961	0.00319278	0.691884	0.000914834	0.00179612	0.611835	0.000993744	0.00257484	0.700503
cg08708711	-0.00225061	0.00629558	0.721611	-0.00019657	0.00354163	0.955868	-0.00173112	0.00507712	0.733972
cg08708735	0.000941426	0.00240014	0.695864	-0.00109515	0.00135022	0.41958	0.000598084	0.00193561	0.758086
cg08708750	0.0133397	0.0179528	0.459505	0.00798073	0.0100995	0.431603	-0.00819117	0.0144781	0.573047
cg08708778	0.0102543	0.0375104	0.785231	-0.0166349	0.0211018	0.432703	-0.0228175	0.0302506	0.452764
cg08708790	-0.00465992	0.0113923	0.683538	-0.00610841	0.00640883	0.34323	0.0056939	0.00918741	0.53708
cg08708935	0.0041154	0.00313966	0.193463	-0.00353323	0.00176624	0.0486463	-0.0033472	0.002532	0.189728
cg08708943	-0.00388003	0.00839477	0.645122	0.00442767	0.00472254	0.351127	0.00665866	0.00677002	0.328128
cg08708949	-0.00467675	0.021875	0.831219	-0.0210616	0.0123059	0.0906362	-0.00570618	0.0176412	0.747144
cg08708961	-0.0112437	0.0186295	0.547756	-0.00330996	0.0104802	0.752905	0.0177022	0.0150239	0.241977
cg08709029	-0.000140292	0.00799797	0.986046	-0.000521841	0.00449932	0.90794	-0.00466749	0.00645003	0.471274
cg08709039	-0.0304739	0.0198376	0.12821	0.0205313	0.0111598	0.0692939	0.0232643	0.0159982	0.149577
cg08709087	-0.00297778	0.0117151	0.799967	0.0039073	0.00659042	0.554838	0.00593137	0.00944772	0.531812
cg08709097	-0.00893279	0.0141736	0.530227	0.0062958	0.00797347	0.431962	0.00119195	0.0114304	0.917194
cg08709098	0.0171528	0.0187141	0.361962	-0.0192794	0.0105278	0.070561	0.00751122	0.0150921	0.619987
cg08709116	-0.00396432	0.0115328	0.731887	0.00587875	0.00648785	0.367436	-0.00266128	0.00930068	0.775468
cg08709200	0.0572274	0.019729	0.00473925	-0.0273972	0.0110987	0.0155713	-0.0265592	0.0159106	0.0987421
cg08709228	0.0252517	0.0340689	0.460618	-0.0210377	0.0191657	0.275448	-0.0327892	0.0274751	0.236028
cg08709276	0.0110045	0.00798344	0.171691	0.00102606	0.00449115	0.819836	-0.0120969	0.00643831	0.0636872
cg08709333	0.0119652	0.018433	0.518013	-0.0209002	0.0103696	0.0470099	0.00437182	0.0148654	0.769404
cg08709337	-0.00617432	0.0102185	0.5473	0.0023082	0.00574849	0.689036	0.00377196	0.00824077	0.648322
cg08709338	0.00686072	0.00810601	0.39972	-0.00201634	0.0045601	0.659489	-0.0115703	0.00653715	0.0803239
cg08709360	-0.0710336	0.0379194	0.064467	0.020655	0.0213319	0.335656	0.0416682	0.0305804	0.176615
cg08709385	-0.00418202	0.0073454	0.570628	0.00665671	0.00413222	0.110902	3.12254e-05	0.00592376	0.995807
cg08709405	-0.000321845	0.00607235	0.957855	0.000165704	0.00341605	0.961426	0.00213255	0.00489709	0.664323
cg08709434	-0.00866519	0.00987995	0.382933	0.00831125	0.00555804	0.138525	0.0112567	0.00796776	0.161371
cg08709501	0.00388798	0.0180415	0.829892	0.0113106	0.0101494	0.268243	-0.0183935	0.0145497	0.209621
cg08709536	-0.0112813	0.0154972	0.468639	0.00298796	0.00871805	0.732646	0.00947246	0.0124978	0.450589
cg08709576	0.00333363	0.00544951	0.54235	-0.00536915	0.00306567	0.0834873	-0.0062757	0.0043948	0.156961
cg08709672	-0.00321235	0.00790456	0.685476	0.0057483	0.00444677	0.199621	0.00647813	0.00637469	0.312405
cg08709680	0.00701097	0.0107287	0.515212	-0.0038	0.00603551	0.53064	0.00258758	0.00865223	0.76562
cg08709692	0.00500851	0.00469856	0.289457	-0.00223789	0.00264321	0.399565	-0.00435794	0.00378919	0.253329
cg08709765	0.0291798	0.0349003	0.40545	0.0251207	0.0196335	0.204208	-0.0249131	0.0281456	0.378573
cg08709827	0.00476706	0.0139453	0.733315	0.00440449	0.00784503	0.575977	-0.000351545	0.0112463	0.975136
cg08709829	-0.00585463	0.0222535	0.79312	0.0190842	0.0125189	0.131114	0.000857731	0.0179465	0.961993
cg08709831	-0.0258585	0.017864	0.15143	0.0271234	0.0100496	0.00838977	0.0122958	0.0144066	0.395787
cg08709863	0.0424454	0.0487791	0.386666	-0.0306558	0.0274411	0.267078	0.0219728	0.0393383	0.57793
cg08709879	0.0054893	0.00612816	0.372916	7.5992e-05	0.00344745	0.982465	-0.00354205	0.0049421	0.475518
cg08709884	-0.003951	0.0117852	0.738262	0.00444474	0.00662987	0.504413	0.0014565	0.00950428	0.878567
cg08709915	0.0102647	0.00692031	0.141701	0.000312827	0.00389307	0.936144	-0.00618925	0.00558093	0.270559
cg08709924	-0.000466109	0.00857989	0.956803	0.00362515	0.00482669	0.454689	-0.00468481	0.00691932	0.500205
cg08709937	0.0254572	0.0136495	0.0656216	-0.00811452	0.00767861	0.293611	-0.00713657	0.0110077	0.518522
cg08709962	-0.000547054	0.0103433	0.957944	0.00229284	0.00581869	0.694533	-0.0050136	0.00834141	0.549406
cg08710039	0.00215323	0.0219854	0.922211	0.00275874	0.0123681	0.824029	0.0150798	0.0177303	0.39743
cg08710088	-0.0218136	0.0148944	0.146732	0.00882923	0.00837897	0.29499	0.0151432	0.0120117	0.210867
cg08710135	0.0309061	0.0254403	0.227789	-0.0256855	0.0143116	0.0762521	-0.0255529	0.0205165	0.216379
cg08710169	0.00407021	0.0124893	0.745305	-0.0083638	0.00702597	0.237199	-0.0137111	0.0100721	0.177018
cg08710204	-0.00542393	0.00813909	0.506957	0.00312618	0.00457871	0.496612	0.00308708	0.00656383	0.639333
cg08710234	0.0457997	0.0333462	0.173221	-0.0261187	0.0187592	0.167459	-0.0503798	0.0268923	0.0644516
cg08710238	0.00518078	0.0225804	0.819081	-0.0189524	0.0127028	0.139405	-0.00777929	0.0182102	0.670318
cg08710248	0.00421009	0.00887886	0.636595	-0.000690509	0.00499487	0.890375	-0.001354	0.00716042	0.850469
cg08710349	-0.00618933	0.010619	0.561534	-0.000559091	0.00597379	0.925655	0.0141157	0.00856375	0.102982
cg08710401	0.00273038	0.00919408	0.767212	0.00312862	0.0051722	0.546862	0.00279981	0.00741463	0.706665
cg08710410	0.00154465	0.0108055	0.886668	0.00350576	0.00607874	0.565649	-0.0058848	0.0087142	0.501311
cg08710432	-0.00593421	0.0116361	0.611385	-0.000418017	0.00654598	0.949233	0.00357173	0.00938402	0.704436
cg08710469	0.00977934	0.0192812	0.613331	-0.0146009	0.0108468	0.181848	-0.00903963	0.0155495	0.562545
cg08710477	0.00170848	0.0148898	0.908921	-0.00365625	0.00837638	0.663584	-0.000208069	0.012008	0.986216
cg08710520	-0.00482557	0.0214607	0.822631	0.0140438	0.0120729	0.247985	0.00245098	0.0173072	0.887718
cg08710521	0.0011648	0.00788914	0.882972	-0.000633875	0.0044381	0.886766	0.000197003	0.00636226	0.975371
cg08710524	-0.00214867	0.0114294	0.851329	0.00169293	0.0064297	0.792957	-0.00712452	0.00921732	0.441697
cg08710564	0.0333544	0.0313613	0.290544	-0.0281479	0.0176426	0.114322	-0.0249425	0.0252916	0.326835
cg08710597	0.0235531	0.0163272	0.152817	-0.00743684	0.009185	0.420389	-0.00880996	0.0131672	0.505255
cg08710628	-0.00793535	0.00851322	0.353914	0.000575523	0.00478918	0.904631	0.00835623	0.00686555	0.226926
cg08710629	0.0413941	0.0255516	0.108931	0.00693252	0.0143742	0.630841	-0.0278506	0.0206062	0.180102
cg08710739	0.00678185	0.0139527	0.628176	0.00220651	0.00784922	0.779308	0.00336434	0.0112523	0.765676
cg08710757	0.00819279	0.015356	0.595063	0.00411722	0.00863863	0.634866	-0.0140288	0.0123839	0.260474
cg08710766	0.00502125	0.0126104	0.691494	-0.00625361	0.0070941	0.380521	0.00875492	0.0101698	0.391728
cg08710786	0.0083373	0.0149075	0.57745	-0.0160162	0.00838635	0.0595323	-0.00221706	0.0120223	0.854129
cg08710804	0.0012047	0.00902646	0.894143	0.000724373	0.00507791	0.886903	0.00391999	0.00727946	0.591639
cg08710841	0.00767913	0.0212527	0.718753	0.0115174	0.0119559	0.338117	-0.0100333	0.0171394	0.559832
cg08710861	-0.000367308	0.011295	0.974134	0.000378074	0.00635408	0.952693	0.00076984	0.00910892	0.932846
cg08710868	0.00257168	0.00907769	0.777638	-0.000336833	0.00510673	0.947566	-0.00074233	0.00732077	0.919471
cg08710911	0.000831157	0.00809133	0.918426	0.0019622	0.00455184	0.667503	-0.00428917	0.00652532	0.512756
cg08710921	-0.0114091	0.0233412	0.626245	0.0142381	0.0131308	0.281283	0.00368012	0.0188237	0.845464
cg08710939	-0.0353456	0.0254805	0.169019	0.0408179	0.0143343	0.00552271	0.0254312	0.020549	0.219275
cg08710955	-0.0216752	0.0138397	0.121025	0.00350216	0.00778561	0.653982	0.015925	0.0111611	0.157291
cg08710987	-0.0117454	0.0149055	0.432897	-0.00431537	0.00838523	0.608141	0.0026692	0.0120207	0.824807
cg08711005	-0.0168861	0.0300043	0.575059	0.0204205	0.0168791	0.229707	0.0118167	0.0241972	0.62656
cg08711059	0.00536775	0.0180547	0.766959	-0.0127242	0.0101568	0.213722	-0.00717226	0.0145603	0.623573
cg08711063	-0.0131491	0.00946594	0.168431	0.00137656	0.00532514	0.796645	0.0121962	0.00763388	0.113835
cg08711064	0.00049286	0.00328782	0.881195	0.00128237	0.00184959	0.489994	-0.00104181	0.00265149	0.695367
cg08711067	-0.0229975	0.0153788	0.138512	0.00845664	0.00865145	0.331104	0.0236137	0.0124023	0.0602971
cg08711075	0.0416682	0.0220893	0.0626621	-0.0200065	0.0124265	0.111109	-0.0249476	0.0178141	0.16502
cg08711113	0.00284092	0.0067061	0.672905	-0.00331521	0.00377257	0.382006	-0.000610106	0.00540819	0.910446
cg08711118	-0.0185783	0.0121395	0.129632	0.0108611	0.00682918	0.115458	0.0167841	0.00979	0.0900975
cg08711175	-0.00688284	0.0222211	0.757514	0.00758156	0.0125007	0.545804	0.00295301	0.0179204	0.869504
cg08711188	-0.012575	0.00676121	0.0663614	0.00382137	0.00380357	0.317903	0.00548361	0.00545263	0.317423
cg08711281	-0.00163604	0.00804499	0.839338	0.00040399	0.00452577	0.929082	-0.00292797	0.00648794	0.652927
cg08711320	0.00426233	0.0129406	0.742681	0.00954435	0.00727983	0.193366	-0.010593	0.010436	0.312968
cg08711342	0.0159264	0.012578	0.208894	0.00164069	0.00707583	0.817195	-0.0143847	0.0101436	0.159814
cg08711344	-0.00137726	0.00263696	0.602826	0.000480152	0.00148345	0.74698	0.00216116	0.0021266	0.312394
cg08711369	0.0053791	0.0138691	0.699098	-0.0104298	0.00780215	0.184859	-0.0020923	0.0111848	0.852055
cg08711378	-0.0157888	0.0154599	0.310023	0.0047639	0.00869711	0.585294	0.0150171	0.0124678	0.231751
cg08711435	0.00371243	0.00812833	0.649032	0.00161848	0.00457266	0.724254	-0.00635892	0.00655515	0.334767
cg08711469	0.0948226	0.0449987	0.0380444	-0.0266462	0.0253144	0.295502	-0.0506857	0.0362895	0.16614
cg08711521	-0.000914837	0.00861105	0.915642	0.00524182	0.00484421	0.282278	0.000301943	0.00694444	0.965421
cg08711530	-0.0012717	0.026453	0.96177	-0.00870237	0.0148813	0.560242	0.011193	0.0213332	0.601174
cg08711547	0.00267914	0.0033168	0.42149	-0.000565513	0.00186589	0.76257	-0.000983206	0.00267486	0.714105
cg08711583	-0.00640331	0.00647494	0.3255	0.00186855	0.00364253	0.609295	0.00527396	0.00522176	0.315363
cg08711598	-0.0135756	0.0195909	0.490227	-0.00496429	0.011021	0.653541	-0.0023058	0.0157992	0.884311
cg08711604	-0.00995455	0.012961	0.444594	-0.00577474	0.00729134	0.430565	-0.00563057	0.0104525	0.591515
cg08711605	0.000845258	0.00818352	0.917978	0.00366515	0.0046037	0.428175	-0.00467742	0.00659966	0.480427
cg08711674	-0.00125389	0.00649661	0.847414	0.00942783	0.00365472	0.0116097	-2.02612e-05	0.00523924	0.996923
cg08711711	0.0165354	0.0267986	0.538869	-0.0149236	0.0150758	0.32503	-0.00914141	0.0216119	0.673378
cg08711724	0.000789964	0.00281514	0.779689	-0.00236052	0.00158368	0.139787	0.00147084	0.00227029	0.518818
cg08711729	0.00920562	0.0138651	0.508525	0.00138068	0.00779992	0.85992	-0.0106201	0.0111816	0.344914
cg08711790	-0.0293479	0.0222071	0.189863	-0.00449129	0.0124928	0.720104	0.0246629	0.0179091	0.172091
cg08711796	0.00379712	0.0146111	0.795585	0.0144907	0.0082196	0.081503	-0.00240145	0.0117832	0.838995
cg08711803	-0.0075472	0.00792953	0.343905	-0.00433363	0.00446082	0.334061	0.00374037	0.00639483	0.560161
cg08711845	0.0160218	0.00963161	0.099904	0.00139692	0.00541834	0.797174	-0.010149	0.00776748	0.194871
cg08711858	-0.00265676	0.00285959	0.355484	-0.00115916	0.00160868	0.473154	0.00306692	0.00230614	0.187111
cg08711867	-0.0101779	0.0103579	0.328582	0.00508257	0.0058269	0.385524	0.00723069	0.00835318	0.389134
cg08711902	0.0165881	0.00710587	0.0219328	-0.0051652	0.00399747	0.199818	-0.0139024	0.00573059	0.0173815
cg08712008	0.000851504	0.0127512	0.946915	0.00771233	0.00717331	0.285354	0.00283495	0.0102833	0.78346
cg08712054	0.00268928	0.00579776	0.643942	-0.000357668	0.00326157	0.912937	-0.00470397	0.00467564	0.317243
cg08712068	0.00153648	0.00335193	0.647844	-0.00104125	0.00188565	0.582265	8.68119e-05	0.00270319	0.974456
cg08712082	0.0174282	0.00693593	0.0138683	0.000301221	0.00390186	0.938646	-0.0136589	0.00559354	0.0166827
cg08712118	-0.00167488	0.0139108	0.904449	0.00144595	0.00782561	0.853849	3.17134e-05	0.0112184	0.997751
cg08712129	0.00573638	0.00649648	0.379728	0.000252336	0.00365465	0.945116	-0.00117709	0.00523914	0.822774
cg08712189	0.0383092	0.0185371	0.041813	-0.0237064	0.0104282	0.0255297	-0.022884	0.0149494	0.129541
cg08712190	-0.00691091	0.0125489	0.583271	0.00680709	0.00705949	0.337657	0.0109716	0.0101202	0.281372
cg08712219	0.00788339	0.0105016	0.454916	0.00406454	0.00590777	0.493327	0.00511535	0.00846911	0.547452
cg08712228	0.00740233	0.0121443	0.543798	-0.0018667	0.00683186	0.785335	-0.00312843	0.00979385	0.750186
cg08712241	0.0146283	0.00676104	0.0333001	-0.00172676	0.00380347	0.650989	-0.016782	0.00545249	0.00280628
cg08712267	-0.0029822	0.0108594	0.784274	-0.000634327	0.00610902	0.917545	-0.00075005	0.00875761	0.93195
cg08712270	0.00412822	0.00706988	0.560823	0.000985588	0.00397722	0.80488	-0.00441711	0.00570156	0.440655
cg08712285	-0.00903872	0.0138089	0.514518	-0.000806137	0.00776828	0.917594	0.0118937	0.0111363	0.288537
cg08712303	-0.00395852	0.0131029	0.763306	0.00838429	0.00737115	0.258548	0.00732163	0.0105669	0.490273
cg08712336	0.000802626	0.0225952	0.971747	-0.00971003	0.0127111	0.447042	-0.00600559	0.0182221	0.74253
cg08712390	0.018688	0.0134906	0.169598	-0.00867448	0.00758923	0.256248	-0.0162898	0.0108796	0.138023
cg08712407	-0.0259612	0.0147522	0.0820359	0.0169658	0.00829896	0.0440163	0.0111404	0.011897	0.351719
cg08712461	-0.00572957	0.019253	0.766739	-0.0115012	0.0108309	0.291295	-0.00614409	0.0155267	0.69331
cg08712483	-0.0071081	0.00901264	0.432493	0.000999697	0.00507013	0.844162	0.00820808	0.00726831	0.261949
cg08712572	0.0321254	0.0202153	0.115736	-0.0123196	0.0113723	0.281738	-0.0321111	0.0163028	0.0521321
cg08712623	0.00126114	0.00836343	0.880497	0.00275303	0.00470492	0.560004	0.000284277	0.00674475	0.96648
cg08712625	0.00395934	0.00496773	0.427665	-0.00250257	0.00279464	0.373055	0.00148756	0.00400627	0.711332
cg08712631	0.0989168	0.0436394	0.0259484	-0.0410202	0.0245497	0.0984185	-0.0685435	0.0351933	0.0547604
cg08712642	0.000222684	0.00274598	0.935557	-0.000761236	0.00154477	0.623437	0.00268182	0.00221451	0.229245
cg08712669	0.00483888	0.00937281	0.607008	-0.00810414	0.00527275	0.128011	-0.00712963	0.00755878	0.348239
cg08712702	0.00602345	0.0184861	0.745348	0.00316811	0.0103995	0.761385	0.00115359	0.0149082	0.938504
cg08712712	0.0209486	0.0304139	0.492835	-0.0177522	0.0171096	0.302418	-0.0299233	0.0245275	0.225843
cg08712717	-0.00505691	0.00367638	0.172586	-0.00111204	0.00206817	0.592196	0.00703931	0.00296484	0.0198365
cg08712722	0.0106324	0.00572867	0.0669197	-0.0043346	0.00322271	0.182197	-0.00406598	0.00461993	0.381289
cg08712808	-0.00466524	0.0116771	0.690512	-0.00382971	0.00656904	0.561441	0.00939342	0.00941708	0.32136
cg08712824	-0.000314484	0.00357836	0.930175	-0.00209526	0.00201304	0.300899	-0.00102022	0.0028858	0.724567
cg08712827	-0.00177689	0.0128112	0.890016	0.00266455	0.00720703	0.712513	-0.00273919	0.0103317	0.791554
cg08712866	0.00373007	0.00309938	0.232128	-0.00339677	0.00174358	0.0546962	-0.00419878	0.00249952	0.0966615
cg08712932	0.00609135	0.00365666	0.0994303	-0.000853261	0.00205708	0.679339	-0.0053398	0.00294894	0.0737121
cg08712963	-0.0245759	0.0130332	0.0627585	0.00752639	0.0073319	0.307556	0.0193707	0.0105107	0.0688218
cg08712970	0.00278044	0.00569482	0.626637	0.00290507	0.00320367	0.367078	-0.00499862	0.00459263	0.279495
cg08713005	-0.000960584	0.00436485	0.826342	0.00127242	0.00245548	0.605667	0.000247773	0.00352006	0.94405
cg08713073	-0.0113569	0.0162693	0.487044	-0.00453272	0.0091524	0.621702	0.00576101	0.0131205	0.661714
cg08713082	0.00208457	0.00875477	0.812371	0.00556829	0.00492506	0.261402	-0.00149658	0.00706035	0.832638
cg08713101	-0.000851027	0.00781873	0.913582	-0.0127465	0.00439849	0.00477715	0.00279185	0.00630547	0.659059
cg08713116	-0.000128742	0.00276398	0.962958	0.00159284	0.0015549	0.308551	-0.000376194	0.00222903	0.866378
cg08713126	0.00349869	0.0147306	0.812831	-0.00167783	0.00828682	0.840034	-0.00396808	0.0118796	0.739184
cg08713155	0.031973	0.0180207	0.0796043	-0.0158905	0.0101377	0.12072	-0.022425	0.0145329	0.126534
cg08713159	0.0125952	0.0148928	0.400081	-0.0178862	0.00837804	0.0356486	-0.0117189	0.0120104	0.331967
cg08713196	-0.0122344	0.00781227	0.121051	0.00230325	0.00439486	0.601587	0.0144323	0.00630027	0.0244536
cg08713212	-0.00357946	0.00360543	0.323627	-0.00229602	0.00202827	0.260813	0.00518662	0.00290763	0.0780258
cg08713215	-0.0045842	0.0182411	0.80218	-0.00426243	0.0102617	0.678916	-0.00911968	0.0147107	0.536958
cg08713344	-0.0353056	0.0699605	0.61511	0.0442922	0.0393569	0.263588	-0.0131924	0.0564202	0.815684
cg08713365	0.00920083	0.00395926	0.022519	-0.00424252	0.00222731	0.060192	-0.00472592	0.00319297	0.142544
cg08713437	0.00542041	0.00981283	0.582137	-0.00500548	0.00552028	0.367106	-0.00245835	0.00791363	0.756829
cg08713439	0.0985395	0.041052	0.018562	0.00354731	0.0230941	0.878288	-0.0988788	0.0331067	0.00368437
cg08713474	0.0261975	0.0196259	0.185492	-0.0275687	0.0110407	0.0144538	-0.0254184	0.0158275	0.111991
cg08713543	0.0156686	0.0150838	0.301859	-0.00567754	0.00848552	0.505254	-0.0174077	0.0121645	0.156088
cg08713568	-0.0323605	0.0132618	0.0167598	0.0098526	0.00746054	0.19017	0.0268268	0.0106951	0.0140302
cg08713626	0.0141926	0.00856644	0.101254	-0.0102387	0.00481912	0.0365233	-0.00828326	0.00690847	0.23386
cg08713695	0.00519917	0.00713466	0.468176	0.000719439	0.00401366	0.85817	-0.00383879	0.0057538	0.506467
cg08713711	0.00319155	0.0102146	0.755464	-0.00277065	0.00574632	0.63093	0.00320827	0.00823766	0.697908
cg08713722	0.00343028	0.0131328	0.794571	-0.00538249	0.00738798	0.468281	-0.00428107	0.0105911	0.68707
cg08713740	0.0116555	0.0104583	0.268218	-0.00513767	0.00588341	0.384989	0.00186552	0.0084342	0.825479
cg08713760	-0.00625287	0.0172918	0.718542	0.0112706	0.00972764	0.249856	0.00416654	0.0139451	0.765836
cg08713777	0.012316	0.0112064	0.274862	-0.00359572	0.00630424	0.569935	-0.0103138	0.00903747	0.25698
cg08713832	-0.000728511	0.0140416	0.958744	0.0114981	0.00789921	0.149186	0.00378331	0.0113239	0.739128
cg08713851	0.00982157	0.0104923	0.351887	-0.00296027	0.00590253	0.617298	-0.00975732	0.0084616	0.252089
cg08713858	-0.00566559	0.0132435	0.669876	-0.00186307	0.00745021	0.803137	-0.00015521	0.0106803	0.988439
cg08713913	0.00772333	0.00811439	0.343893	-0.00233218	0.00456481	0.610742	-0.000327899	0.00654391	0.960154
cg08713964	-0.00897179	0.0113204	0.430256	-0.00238662	0.00636837	0.708771	0.00810141	0.0091294	0.377369
cg08714041	0.00357175	0.018637	0.848474	0.00991227	0.0104844	0.347117	-0.0155548	0.0150299	0.30364
cg08714061	-0.0140047	0.0129398	0.28218	0.00305829	0.00727937	0.67545	0.013724	0.0104354	0.191998
cg08714076	-0.00527694	0.0122384	0.66743	0.0133725	0.00688481	0.0554098	0.000399701	0.00986976	0.967791
cg08714092	0.00609978	0.0136535	0.656189	-0.00308872	0.00768091	0.688598	-0.00894901	0.011011	0.418641
cg08714135	0.0108368	0.0165296	0.513855	0.00266858	0.00929888	0.774827	-0.0113448	0.0133305	0.397135
cg08714286	0.015608	0.0121826	0.203619	0.00270821	0.00685344	0.693714	-0.0113076	0.00982478	0.252989
cg08714301	-0.000681527	0.0120172	0.954907	0.00473871	0.00676039	0.485248	-0.00208841	0.00969139	0.8299
cg08714311	0.027631	0.0117163	0.0206521	-0.0132919	0.0065911	0.0468904	-0.0221795	0.00944871	0.021231
cg08714331	-0.00910498	0.00932295	0.331528	0.00444353	0.0052447	0.39924	0.00680888	0.00751856	0.367703
cg08714341	0.00301303	0.00627329	0.632252	-0.00696193	0.00352909	0.0517771	-8.96248e-06	0.00505914	0.998591
cg08714389	-0.0137658	0.0180399	0.447531	0.013854	0.0101485	0.175815	0.00622767	0.0145484	0.669687
cg08714407	0.0342878	0.0232004	0.143131	-0.0256515	0.0130516	0.0526334	-0.0211013	0.0187101	0.262578
cg08714440	-0.00280968	0.0140607	0.842095	-0.000598133	0.00790998	0.939901	-0.00207641	0.0113394	0.855144
cg08714510	0.00774903	0.0264935	0.770626	-0.0140327	0.0149041	0.349101	-0.00392996	0.0213659	0.854502
cg08714579	-0.00590817	0.00709632	0.407421	-0.00388969	0.00399209	0.332648	0.00701269	0.00572288	0.223817
cg08714618	-0.00503774	0.0113199	0.657427	0.00427969	0.00636811	0.503374	0.00749272	0.00912903	0.414081
cg08714753	0.000382709	0.00454196	0.933047	0.00116889	0.00255511	0.648501	-0.00204034	0.0036629	0.578972
cg08714754	0.00305493	0.00667491	0.648354	-1.21083e-05	0.00375503	0.997435	-0.00104631	0.00538303	0.846348
cg08714767	0.00385374	0.0182667	0.833415	-0.00656208	0.0102761	0.524814	-0.0124512	0.0147313	0.40036
cg08714787	-0.00499526	0.011194	0.656557	0.0097246	0.0062973	0.126243	0.000944466	0.00902752	0.916923
cg08714840	0.021306	0.0105337	0.0462538	-0.00360835	0.00592584	0.544202	-0.0136419	0.00849501	0.112011
cg08714849	0.0062982	0.0203815	0.758066	-0.0181056	0.0114658	0.118029	-0.00618719	0.0164368	0.707541
cg08714886	-0.0020914	0.00405934	0.607747	0.00216456	0.00228362	0.345885	0.000140934	0.00327369	0.965762
cg08714895	0.00368083	0.0263389	0.889189	-0.0204731	0.0148172	0.17068	-0.00316	0.0212412	0.88209
cg08714901	-0.0114485	0.0138392	0.410413	0.000292218	0.00778537	0.970147	-0.00170033	0.0111608	0.879273
cg08714960	0.000443906	0.00917517	0.961526	0.00182035	0.00516157	0.725207	-0.00422955	0.00739939	0.569096
cg08714967	0.000514371	0.0143365	0.971464	0.00824225	0.00806513	0.309699	-0.0031934	0.0115618	0.783063
cg08714975	0.00778056	0.0103431	0.453983	0.000903935	0.00581862	0.876912	-0.0109128	0.0083413	0.194302
cg08714996	0.0102662	0.0219899	0.641795	-0.00116983	0.0123706	0.924883	-0.0201	0.017734	0.260226
cg08715009	-0.00096296	0.0107259	0.928674	-0.00517208	0.00603393	0.393763	0.00374048	0.00864996	0.666526
cg08715031	-0.00295999	0.00831773	0.722823	-0.00474454	0.00467921	0.313478	0.012508	0.0067079	0.0656797
cg08715035	0.0172357	0.0107562	0.112779	-0.00369865	0.006051	0.542667	-0.0136939	0.00867443	0.118131
cg08715058	-0.00683525	0.0157665	0.665729	0.00496585	0.00886959	0.577038	0.0109495	0.012715	0.391579
cg08715120	0.00458094	0.019188	0.811882	0.00333548	0.0107944	0.758076	-0.0141114	0.0154743	0.364387
cg08715135	0.00566562	0.00360687	0.119948	-0.00186683	0.00202907	0.360156	-0.00441557	0.00290879	0.132723
cg08715142	0.00117658	0.00307912	0.70333	-0.00162905	0.00173218	0.349648	0.00150927	0.00248318	0.544943
cg08715146	-0.00679025	0.00826414	0.413574	0.00456318	0.00464906	0.329118	0.00389405	0.00666468	0.560579
cg08715148	0.0070108	0.0227197	0.758398	0.000213473	0.0127812	0.986713	-0.0197963	0.0183225	0.283004
cg08715168	-0.00157639	0.00840335	0.851645	-0.00376068	0.00472737	0.428531	0.000858767	0.00677695	0.899462
cg08715187	0.0059461	0.00916679	0.518309	-0.0120043	0.00515685	0.0222971	-0.00213936	0.00739263	0.772987
cg08715207	-0.031202	0.0127937	0.0168144	0.0151982	0.00719717	0.0376485	0.0102222	0.0103175	0.324614
cg08715226	-0.00176696	0.0113316	0.876456	-0.00236366	0.00637467	0.711717	0.00148414	0.00913844	0.871371
cg08715227	0.00806269	0.0122302	0.511521	0.00399915	0.0068802	0.562607	-0.00442693	0.00986314	0.654692
cg08715231	-0.0106103	0.0104459	0.312637	0.0103202	0.00587644	0.0826557	0.00640088	0.0084242	0.449464
cg08715250	-0.000619968	0.0191423	0.974239	-0.00755003	0.0107687	0.485149	-0.0152777	0.0154375	0.325155
cg08715262	0.112022	0.104143	0.285122	-0.068309	0.0585863	0.246894	-0.125295	0.0839866	0.139441
cg08715276	-0.00987453	0.0152389	0.518743	4.27088e-05	0.00857275	0.996037	0.00862495	0.0122895	0.484712
cg08715430	-0.00500379	0.00887297	0.574282	0.00206043	0.00499156	0.680806	0.00370336	0.00715567	0.606122
cg08715432	-0.0186236	0.0273638	0.49798	0.00535921	0.0153937	0.728594	0.0373866	0.0220678	0.093894
cg08715465	-0.00425482	0.00716905	0.554424	-0.000978636	0.00403301	0.808856	0.00432827	0.00578154	0.456143
cg08715466	0.00228903	0.00625235	0.715195	0.00402418	0.00351731	0.255791	-0.00753256	0.00504226	0.138909
cg08715469	0.0021697	0.00296543	0.466386	-0.0017512	0.00166823	0.296814	-0.00178016	0.00239149	0.458705
cg08715489	0.000195605	0.00310042	0.949843	0.00213743	0.00174417	0.223783	-0.00153836	0.00250036	0.540031
cg08715506	0.00115948	0.00958141	0.903966	0.00107404	0.0053901	0.842533	-0.00706788	0.007727	0.362937
cg08715549	-0.00183588	0.00841692	0.82786	0.000825403	0.004735	0.862029	0.00758786	0.00678788	0.266779
cg08715595	-0.0233059	0.0212503	0.275855	0.0137087	0.0119545	0.254709	0.0184716	0.0171375	0.284151
cg08715613	0.0455838	0.0204235	0.0282504	-0.00471446	0.0114894	0.682596	-0.0433894	0.0164707	0.0100157
cg08715654	-0.0019866	0.00358072	0.580486	-0.00164343	0.00201436	0.416864	0.00185981	0.0028877	0.52128
cg08715684	0.00505919	0.0121713	0.678702	-0.00149468	0.00684706	0.827723	0.00242692	0.00981563	0.805311
cg08715720	0.0116743	0.0177023	0.511372	-0.00818909	0.00995856	0.413198	-0.0177013	0.0142761	0.218417
cg08715725	-0.0323201	0.0320005	0.315368	0.0200939	0.0180021	0.267484	0.0393332	0.025807	0.131189
cg08715791	-0.00174014	0.0120194	0.88523	0.0167084	0.00676161	0.0154675	-0.00867871	0.00969314	0.373131
cg08715794	-0.0367141	0.0187773	0.0538406	0.0221122	0.0105633	0.0393025	0.0212624	0.0151431	0.163932
cg08715805	-0.00511915	0.0058352	0.382804	0.0045587	0.00328264	0.168543	0.00383828	0.00470584	0.416985
cg08715827	0.0108673	0.0150221	0.47141	0.00675598	0.00845083	0.42626	-0.0161312	0.0121147	0.186571
cg08715829	-0.0400103	0.0166895	0.0187062	-0.00464623	0.00938883	0.62197	0.0240442	0.0134594	0.0775968
cg08715833	0.0247376	0.0163902	0.134933	-0.0192363	0.00922044	0.0399519	-0.0208853	0.013218	0.117806
cg08715837	0.00555617	0.00269676	0.0424268	-0.00129571	0.00151709	0.395461	-0.00579815	0.00217482	0.00918564
cg08715862	0.000934285	0.0214167	0.965306	-0.00433698	0.0120481	0.719762	0.0101521	0.0172717	0.558231
cg08715877	-0.00961065	0.00731576	0.192485	-0.000236185	0.00411554	0.95437	0.0133563	0.00589985	0.0261305
cg08715884	0.0100073	0.00922401	0.281023	0.00078369	0.00518904	0.880312	-0.00903383	0.00743877	0.227949
cg08715935	0.00128776	0.0141095	0.927494	0.00729474	0.00793744	0.360681	0.00280797	0.0113788	0.805679
cg08715988	0.0141357	0.0143246	0.326535	-0.000307888	0.0080584	0.969612	-0.00654333	0.0115522	0.572604
cg08716006	-0.0215919	0.0153931	0.164347	0.0143226	0.00865949	0.10182	0.0203808	0.0124139	0.104331
cg08716009	0.0113666	0.0147845	0.444132	-0.0129409	0.00831713	0.12344	-0.00830807	0.0119231	0.487825
cg08716013	-0.0044341	0.00929779	0.634659	0.00537836	0.00523055	0.306745	0.0059012	0.00749827	0.433466
cg08716018	0.00767713	0.00250809	0.00295278	-0.00338958	0.00141094	0.0184679	-0.00375928	0.00202267	0.0665483
cg08716087	0.00541565	0.00837018	0.519365	-0.00090357	0.00470871	0.848284	0.00224006	0.0067502	0.740818
cg08716211	-0.00486418	0.00681305	0.477214	-0.00455108	0.00383273	0.238368	0.00539375	0.00549443	0.329046
cg08716217	-0.0259941	0.0175924	0.143218	0.01572	0.00989675	0.115909	0.0205201	0.0141875	0.151757
cg08716255	0.0279069	0.0434211	0.522147	-0.00125134	0.0244269	0.959264	-0.0212946	0.0350173	0.544731
cg08716283	-0.0233296	0.015637	0.139415	0.0206213	0.00879671	0.0214001	0.0237192	0.0126106	0.0634095
cg08716348	-0.00332497	0.00305781	0.279947	0.00224475	0.00172019	0.195435	0.0020829	0.00246599	0.400677
cg08716380	-0.0112192	0.0116459	0.338097	0.00369762	0.00655148	0.573972	0.0106644	0.00939191	0.25936
cg08716391	-0.0036897	0.0146847	0.802218	0.00724061	0.00826099	0.383238	-0.0154328	0.0118426	0.196039
cg08716396	-0.0119584	0.00789492	0.13356	0.00625678	0.00444135	0.162555	0.00636078	0.00636692	0.320613
cg08716456	0.00292323	0.00306034	0.342187	0.000361404	0.00172162	0.834232	-0.000621393	0.00246804	0.801822
cg08716553	0.0125703	0.0180298	0.487584	-0.0125177	0.0101428	0.220552	-8.16129e-05	0.0145403	0.995535
cg08716584	-0.0213767	0.0395701	0.590455	-0.0192012	0.0222605	0.3908	0.0190557	0.0319116	0.552001
cg08716684	0.00478488	0.0173078	0.782867	0.00949728	0.00973663	0.332121	-0.0111058	0.013958	0.428447
cg08716729	-0.00215171	0.00341621	0.53048	0.000976688	0.00192182	0.612622	0.000706408	0.00275503	0.798256
cg08716736	-0.0140705	0.0110867	0.207854	0.0101004	0.00623688	0.109052	0.00671497	0.00894092	0.454704
cg08716766	-0.000656462	0.0179805	0.970962	0.00407125	0.0101151	0.688332	-0.00405548	0.0145005	0.780404
cg08716769	-0.000272677	0.00942223	0.97698	-0.00417484	0.00530055	0.433108	0.00427725	0.00759863	0.574987
cg08716773	0.000910513	0.00650187	0.888961	-0.00435455	0.00365768	0.237155	-0.00125304	0.00524348	0.811703
cg08716843	-0.00523077	0.0109331	0.63357	0.00699541	0.00615052	0.25858	-0.00347832	0.0088171	0.694203
cg08716886	-0.00355633	0.0113895	0.755617	-0.00814629	0.00640723	0.207047	-0.00320669	0.00918511	0.727864
cg08716889	0.000321963	0.00737469	0.96528	-0.00324847	0.00414869	0.435797	-0.00367013	0.00594737	0.538818
cg08716950	0.0146884	0.00623539	0.0207921	-0.00663816	0.00350777	0.0618395	-0.00903174	0.00502858	0.0760345
cg08716976	-0.00533605	0.00828124	0.521081	-0.0022222	0.00465868	0.634585	0.00983515	0.00667847	0.144534
cg08717003	0.00313717	0.010638	0.768788	-0.00473801	0.0059845	0.430732	-0.00380914	0.00857911	0.65817
cg08717026	0.0114999	0.00943826	0.226432	-0.000539654	0.00530957	0.919283	-0.000323796	0.00761156	0.966168
cg08717030	-0.00492348	0.00553827	0.376515	9.57906e-05	0.0031156	0.975545	0.00396904	0.00446638	0.3767
cg08717055	8.63193e-05	0.00265725	0.974162	0.000307413	0.00149486	0.837559	0.000702882	0.00214296	0.743722
cg08717065	-0.00676011	0.0100777	0.504168	0.00125256	0.00566931	0.825671	0.012659	0.00812726	0.123046
cg08717071	-0.00126398	0.0170563	0.9411	-0.00830214	0.00959518	0.389342	0.00689996	0.0137552	0.617228
cg08717084	-0.00751639	0.0030569	0.0159676	0.00338562	0.00171968	0.0522406	0.00560912	0.00246526	0.0254062
cg08717144	-0.0159152	0.0169149	0.349424	0.0206036	0.0095156	0.0331711	0.00403781	0.0136411	0.76795
cg08717168	-0.00226357	0.0079787	0.777329	-0.00129386	0.00448848	0.773847	0.00484233	0.00643448	0.453793
cg08717182	0.00461514	0.0235282	0.844958	0.0194685	0.013236	0.145016	0.0153554	0.0189745	0.42062
cg08717219	-0.00278811	0.0101804	0.784849	-0.000492695	0.00572707	0.931646	0.000208087	0.00821006	0.979839
cg08717258	0.00819666	0.00829909	0.326123	-0.00471984	0.00466872	0.31491	-0.0104205	0.00669286	0.123197
cg08717398	-0.00197503	0.00979912	0.840748	0.000748146	0.00551257	0.892366	-0.00384956	0.00790257	0.627422
cg08717401	-0.0107184	0.0196961	0.587735	0.00575949	0.0110802	0.604553	0.0164609	0.0158841	0.302993
cg08717402	8.77438e-05	0.00950247	0.992654	0.00208233	0.00534569	0.697855	-0.00075357	0.00766334	0.921898
cg08717425	-0.0150337	0.0118987	0.209871	0.00518781	0.00669368	0.440472	0.012555	0.00959576	0.194269
cg08717436	0.000983269	0.0076618	0.898188	0.00166529	0.00431021	0.700196	-0.000892651	0.00617892	0.885474
cg08717488	-0.00602033	0.00282531	0.0359896	0.000367264	0.0015894	0.817815	0.00492572	0.00227849	0.0334421
cg08717611	-0.0202372	0.023486	0.391293	-0.0186339	0.0132122	0.162084	0.0313896	0.0189404	0.10115
cg08717623	0.0209469	0.015789	0.18817	-0.00444299	0.00888223	0.618219	-0.0197978	0.0127332	0.123704
cg08717632	-0.00771491	0.0147549	0.602424	-0.00779042	0.00830047	0.35062	-0.00201762	0.0118992	0.865759
cg08717672	0.00735771	0.0237098	0.757074	-0.00156719	0.0133381	0.906743	-0.00264108	0.0191209	0.890468
cg08717686	0.000302446	0.0113452	0.978795	-0.000236096	0.00638234	0.970578	0.00638949	0.00914943	0.486865
cg08717691	-0.00592189	0.0114744	0.607127	-0.00347059	0.006455	0.592218	-0.000941029	0.0092536	0.91924
cg08717751	0.0025416	0.0126953	0.841802	-0.00229474	0.00714183	0.748764	0.0016371	0.0102382	0.873338
cg08717807	0.12286	0.124334	0.325887	0.0456406	0.0699451	0.515826	0.00095617	0.10027	0.992414
cg08717849	0.015	0.0115712	0.198376	-0.0201044	0.00650949	0.00271781	-0.0175437	0.00933171	0.0635323
cg08717858	0.0294274	0.0235	0.213921	-0.00985228	0.0132201	0.458177	-0.021248	0.0189517	0.265377
cg08717865	0.0101741	0.0102386	0.323191	-0.0010747	0.0057598	0.852429	-0.00974122	0.00825699	0.241389
cg08717877	0.0142447	0.0141794	0.317937	-0.0112908	0.00797672	0.160587	-0.0136314	0.0114351	0.236552
cg08717880	-0.0315812	0.0124561	0.0130624	0.0145242	0.00700729	0.0412273	0.0259238	0.0100453	0.0115771
cg08717891	0.0322155	0.0335578	0.339777	-0.0300207	0.0188782	0.115496	-0.0393737	0.0270629	0.149381
cg08717896	0.00408064	0.00903159	0.652551	-0.0054772	0.00508079	0.284074	0.00475598	0.0072836	0.515537
cg08717931	-0.00623056	0.0116454	0.59403	-0.0100786	0.0065512	0.127658	-0.0100188	0.00939151	0.289086
cg08717980	-0.00366531	0.00428392	0.394626	0.00455611	0.00240995	0.0620934	0.0035665	0.0034548	0.304845
cg08717983	-0.00803572	0.013215	0.544758	-0.00369444	0.0074342	0.620505	0.00130812	0.0106573	0.9026
cg08718017	-0.0015964	0.00841373	0.849967	-0.00342838	0.00473321	0.470855	0.00390328	0.00678531	0.566639
cg08718031	0.00116487	0.00880896	0.89511	0.000650251	0.00495555	0.895914	0.000227502	0.00710405	0.974528
cg08718047	0.00232837	0.0100665	0.817639	0.00761987	0.00566301	0.182026	-0.00267722	0.00811823	0.742378
cg08718050	0.0131725	0.0237975	0.581358	0.00242567	0.0133875	0.85665	-0.000674546	0.0191917	0.972044
cg08718071	-0.00138674	0.00349554	0.69257	0.000990027	0.00196644	0.615943	0.00226632	0.002819	0.423673
cg08718097	0.00171665	0.00883088	0.846333	-0.00636848	0.00496788	0.203353	0.00344537	0.00712173	0.629784
cg08718098	0.0207946	0.0424648	0.625614	0.000111023	0.0238889	0.996303	-0.029375	0.034246	0.393435
cg08718108	-0.00958644	0.007342	0.195178	0.000332298	0.0041303	0.936065	0.00567262	0.00592101	0.340756
cg08718146	-0.00437034	0.0185659	0.814468	0.00335433	0.0104444	0.748877	-0.00716724	0.0149726	0.633389
cg08718220	-0.00815203	0.00973132	0.404543	0.0160059	0.00547443	0.00443158	0.00891972	0.0078479	0.258911
cg08718230	0.000784463	0.00219197	0.72132	0.000321507	0.00123311	0.794933	-0.000377523	0.00176773	0.831399
cg08718251	0.00275782	0.0101533	0.786575	0.00338504	0.00571184	0.554999	0.00427717	0.00818823	0.602782
cg08718293	-0.0138668	0.00929391	0.139393	0.00782052	0.00522836	0.138413	0.0117007	0.00749514	0.122214
cg08718398	-0.00765861	0.00634937	0.231088	-0.000378515	0.00357189	0.915855	0.0026807	0.0051205	0.601972
cg08718442	-0.0134155	0.0153181	0.38361	0.0124797	0.00861733	0.151236	0.0157292	0.0123534	0.206395
cg08718459	-0.00255221	0.00429534	0.55397	0.000962334	0.00241638	0.691441	0.000519398	0.00346401	0.881166
cg08718494	-0.00184161	0.0139395	0.895206	-0.00404486	0.00784179	0.607328	-0.00952915	0.0112416	0.399005
cg08718518	0.0248664	0.0143461	0.0866645	-0.00852759	0.0080705	0.293671	-0.0203552	0.0115695	0.0821104
cg08718626	-0.00656866	0.00783439	0.404136	0.00874255	0.0044073	0.0505221	-0.001469	0.0063181	0.816704
cg08718648	0.0110692	0.0156605	0.481609	-0.000708677	0.00880992	0.936076	-0.0100651	0.0126295	0.4277
cg08718660	0.00456385	0.00993406	0.64711	-0.00457288	0.00558849	0.415492	-0.00241847	0.0080114	0.763482
cg08718695	-0.000391996	0.00523688	0.940508	-0.001648	0.00294605	0.577365	-0.000692105	0.00422332	0.870217
cg08718713	-0.00393333	0.00928884	0.673039	-0.00151793	0.00522551	0.772153	0.000175103	0.00749105	0.981406
cg08718844	-0.0173861	0.0163111	0.289484	0.00687809	0.00917594	0.455578	-0.000161723	0.0131542	0.99022
cg08718870	-0.0205134	0.016692	0.222488	0.0193129	0.00939022	0.0427811	0.0107964	0.0134614	0.424776
cg08718872	-0.00500035	0.0169484	0.768687	-0.000186585	0.00953445	0.984433	0.0022818	0.0136682	0.867812
cg08718880	0.0170952	0.0388607	0.661119	-0.0274409	0.0218614	0.212838	-0.0282938	0.0313395	0.369174
cg08718883	0.0363268	0.0251519	0.152332	-0.0171762	0.0141494	0.228142	-0.0403386	0.020284	0.0499522
cg08718884	0.00472361	0.00898087	0.600283	-0.000938781	0.00505226	0.853033	-0.00461711	0.00724269	0.525522
cg08718886	-0.00518371	0.00833058	0.535443	-0.00104713	0.00468644	0.82373	-0.00103379	0.00671826	0.878071
cg08718910	-0.00849342	0.00918643	0.357811	0.00243424	0.0051679	0.638825	0.00800241	0.00740846	0.283121
cg08718939	0.00830609	0.00836997	0.323835	-0.00501278	0.00470859	0.290071	-0.0068766	0.00675003	0.311212
cg08718997	0.00723838	0.0208557	0.729397	-0.0168072	0.0117325	0.155661	-0.0134162	0.0168192	0.427283
cg08719049	0.000998689	0.00682751	0.884051	0.000281599	0.00384087	0.941726	-0.000532505	0.00550609	0.923183
cg08719077	-0.00305996	0.0202878	0.880469	0.00785794	0.0114131	0.493011	0.000319218	0.0163613	0.984479
cg08719081	0.00509648	0.00730576	0.487333	0.000461358	0.00410991	0.910886	-0.00523094	0.00589179	0.377135
cg08719086	-0.00602864	0.0178833	0.736865	-0.00440337	0.0100604	0.662719	-0.000449085	0.0144221	0.975232
cg08719093	0.00422354	0.0195906	0.829823	0.00266881	0.0110208	0.809239	-0.014083	0.015799	0.375238
cg08719095	-0.000221059	0.016871	0.989576	0.0012442	0.00949089	0.896011	-0.00738367	0.0136057	0.588764
cg08719134	0.0139922	0.0102859	0.177325	-0.00229846	0.00578644	0.692204	-0.0157315	0.00829518	0.0612952
cg08719139	-0.0128006	0.0137375	0.354081	-0.00133978	0.00772815	0.862778	0.00291374	0.0110787	0.793184
cg08719237	0.0688493	0.0364303	0.0621809	-0.0175634	0.0204942	0.393856	-0.0444305	0.0293795	0.134168
cg08719267	0.0234231	0.0276021	0.398488	0.0202895	0.0155278	0.194853	-0.0121427	0.0222599	0.586842
cg08719284	0.00326993	0.00467347	0.486038	-0.00301286	0.0026291	0.255024	-3.99769e-05	0.00376895	0.991562
cg08719289	0.00755024	0.0129617	0.561769	-0.0162742	0.0072917	0.0282537	0.00133728	0.0104531	0.898505
cg08719317	-0.00812942	0.00773061	0.295969	0.0040469	0.00434891	0.35472	0.00427423	0.00623441	0.494839
cg08719347	-0.00640741	0.0119012	0.591719	0.0117446	0.0066951	0.0829984	0.00696526	0.0095978	0.470007
cg08719366	-0.00288382	0.00505437	0.569803	-0.000406295	0.00284338	0.886714	0.00295986	0.00407613	0.469745
cg08719370	-0.00272526	0.00746969	0.716135	-0.00153714	0.00420214	0.715423	0.00485197	0.00602399	0.422813
cg08719380	0.00703783	0.00373352	0.0628414	-0.00337722	0.00210032	0.111554	-0.0063536	0.00301092	0.037782
cg08719413	-0.0109456	0.0118292	0.35743	0.00992089	0.00665462	0.139709	0.0097735	0.00953976	0.308505
cg08719422	-0.0165237	0.0180536	0.362644	0.0202878	0.0101562	0.0489598	0.00635775	0.0145594	0.663454
cg08719442	-0.00713863	0.00927092	0.443433	0.00743395	0.00521543	0.15771	0.0030452	0.0074766	0.684813
cg08719467	-0.00277835	0.00381309	0.468228	0.000492598	0.00214508	0.818923	0.00152198	0.0030751	0.621921
cg08719486	-0.0196643	0.0164758	0.235983	0.000585137	0.00926857	0.94981	0.0246693	0.013287	0.0668255
cg08719515	-0.0252508	0.0217893	0.249757	0.0240459	0.0122578	0.0530718	0.0155496	0.0175722	0.378707
cg08719577	0.00188355	0.00780838	0.809964	-0.000845743	0.00439266	0.847782	0.00271415	0.00629712	0.667549
cg08719597	0.02662	0.0215282	0.219672	-0.0118415	0.0121109	0.330969	-0.0200342	0.0173616	0.251759
cg08719608	-0.00526728	0.0193839	0.786485	0.00598505	0.0109046	0.584542	0.00862987	0.0156323	0.58236
cg08719618	0.00815208	0.0109	0.456588	-0.00668791	0.00613189	0.278498	-0.0105441	0.00879041	0.233664
cg08719642	-0.0245696	0.0127201	0.0567464	0.0061242	0.00715579	0.394494	0.0306729	0.0102582	0.00364745
cg08719700	0.00522528	0.00771216	0.499905	0.00952702	0.00433854	0.0308228	0.00117701	0.00621953	0.850353
cg08719701	-0.00387913	0.0107746	0.719722	-0.00286401	0.00606135	0.637779	0.00750092	0.00868928	0.390435
cg08719712	-0.0121491	0.01889	0.521859	0.00417697	0.0106267	0.695257	0.00331882	0.015234	0.828063
cg08719748	0.00544762	0.00906493	0.549469	-0.0051408	0.00509955	0.316273	-0.0117778	0.00731048	0.110868
cg08719749	0.00219267	0.00415279	0.598876	-0.00411937	0.00233619	0.0814455	-0.000723955	0.00334905	0.829375
cg08719777	0.00772938	0.00488972	0.117651	-0.0019086	0.00275075	0.489671	-0.00296518	0.00394335	0.454161
cg08719869	0.00248988	0.00304716	0.416147	-0.000405008	0.0017142	0.813795	-0.00278542	0.00245741	0.2602
cg08719919	-0.00356198	0.00774831	0.646897	0.00069966	0.00435887	0.872857	-0.00337425	0.00624868	0.590613
cg08719965	-0.00109642	0.00810766	0.892747	-0.00059772	0.00456103	0.896046	-0.0026632	0.00653848	0.684803
cg08719985	-0.00236913	0.00236854	0.320028	0.00307361	0.00133244	0.0235013	0.00200705	0.00191013	0.296355
cg08720028	0.220113	0.110262	0.0491057	-0.00847861	0.0620288	0.8916	-0.173683	0.0889217	0.0540848
cg08720189	0.000148271	0.00478443	0.97535	0.00074761	0.00269152	0.781867	-0.00409866	0.00385844	0.291127
cg08720250	0.0054764	0.0200306	0.785208	0.0142864	0.0112684	0.208319	0.00631096	0.0161538	0.697012
cg08720255	-0.0103101	0.0145573	0.480734	-0.00047756	0.00818935	0.953635	0.0120346	0.0117399	0.308222
cg08720300	0.0138093	0.011964	0.251635	-0.0057443	0.00673043	0.395791	-0.00883012	0.00964844	0.362683
cg08720365	0.000211636	0.00899477	0.981284	-0.00130994	0.00506008	0.796356	0.00218418	0.0072539	0.76407
cg08720477	-0.00403295	0.00793715	0.612692	0.00215499	0.00446511	0.630601	0.00979555	0.00640098	0.12965
cg08720478	0.00609039	0.00444054	0.173816	-0.0020787	0.00249806	0.40767	0.000380566	0.00358111	0.915618
cg08720503	0.000985574	0.00836697	0.906509	0.00491976	0.00470691	0.298884	-0.0042091	0.00674761	0.534435
cg08720517	-0.00236137	0.00251268	0.349994	0.000581901	0.00141353	0.681621	0.00272146	0.00202637	0.182839
cg08720519	-0.00130039	0.00173797	0.45639	-0.0010268	0.00097771	0.2966	0.00307062	0.0014016	0.0312039
cg08720527	0.00603526	0.00817123	0.462185	-0.00454598	0.00459679	0.325496	-0.00927161	0.00658975	0.163081
cg08720566	-0.0023442	0.0074971	0.755288	0.0014189	0.00421755	0.737378	0.00398619	0.00604609	0.511485
cg08720615	-0.00393115	0.0132596	0.767589	-0.0002768	0.00745928	0.970486	0.00851184	0.0106933	0.42825
cg08720730	0.00959019	0.0188469	0.612178	0.00316028	0.0106025	0.766377	-0.00704782	0.0151992	0.644051
cg08720746	0.0022485	0.017953	0.900626	-0.00462094	0.0100996	0.648453	0.00208816	0.0144783	0.885663
cg08720786	-0.000589881	0.00891394	0.947394	0.000918597	0.00501461	0.85509	-0.00157402	0.00718872	0.827209
cg08720806	0.00392253	0.0147827	0.791386	0.00181157	0.00831613	0.828077	-0.00938622	0.0119216	0.43328
cg08720921	-0.00621257	0.0140131	0.658647	0.0121571	0.00788319	0.12675	-0.000814872	0.011301	0.942687
cg08720950	0.0150999	0.0116909	0.199999	-0.00584168	0.00657681	0.376927	-0.0155418	0.00942822	0.102955
cg08720998	0.0494	0.0255632	0.0566327	-0.0198739	0.0143808	0.1706	-0.0501226	0.0206157	0.0171462
cg08721018	-0.00370443	0.0164761	0.822646	0.0142248	0.00926876	0.128571	0.00761331	0.0132873	0.568173
cg08721026	0.0874678	0.0207448	6.16963e-05	-0.0204531	0.0116701	0.0832761	-0.076075	0.0167298	1.78911e-05
cg08721041	0.00074866	0.00825534	0.927954	0.000377482	0.00464411	0.935409	-0.00742799	0.00665758	0.267687
cg08721076	-0.00272219	0.00298679	0.364658	2.16508e-05	0.00168024	0.989749	0.000391989	0.00240872	0.871111
cg08721112	0.00696353	0.0117386	0.554612	0.000926553	0.00660365	0.888748	-0.00958383	0.00946669	0.314232
cg08721187	0.0292391	0.0266309	0.275331	0.0122788	0.0149814	0.414734	-0.0192021	0.0214767	0.373798
cg08721301	-0.00844991	0.00791214	0.288559	0.0035677	0.00445104	0.425052	0.00552004	0.0063808	0.389418
cg08721320	0.00387684	0.0137609	0.778837	-0.00575222	0.00774132	0.459498	0.00325818	0.0110976	0.769784
cg08721324	-0.0119241	0.00782871	0.131441	0.00570644	0.00440411	0.198583	0.0148324	0.00631353	0.0211273
cg08721338	0.0378275	0.0226057	0.0979331	-0.0168318	0.012717	0.189197	-0.0429745	0.0182305	0.0207069
cg08721347	0.000513786	0.00227962	0.822223	-0.00157596	0.00128242	0.222502	-0.000680048	0.00183842	0.71237
cg08721478	0.00230672	0.0140628	0.870097	0.00919062	0.00791113	0.248596	0.00351534	0.011341	0.757345
cg08721491	0.00169071	0.0114913	0.883378	-0.0037708	0.00646453	0.561231	-0.00753693	0.00926725	0.418326
cg08721513	0.00498623	0.0073705	0.500553	-0.00404174	0.00414633	0.332438	0.000550727	0.00594399	0.926398
cg08721514	0.0114421	0.0159042	0.473846	-0.0126252	0.00894704	0.161863	-0.00733179	0.0128261	0.56908
cg08721599	0.00434177	0.0311474	0.889468	0.0161591	0.0175222	0.359031	0.0102644	0.025119	0.683838
cg08721621	-0.0139446	0.00708472	0.0522974	0.00260428	0.00398556	0.515244	0.0143346	0.00571353	0.0140092
cg08721652	0.00599044	0.0119454	0.617325	-0.00621278	0.00671996	0.35783	-0.00950255	0.00963343	0.32673
cg08721746	-0.00711249	0.0163086	0.663855	0.000134492	0.00917451	0.988338	0.00827137	0.0131522	0.531102
cg08721777	-0.0197742	0.0140413	0.162692	0.00455339	0.00789902	0.565835	0.0111478	0.0113237	0.327679
cg08721802	-0.046411	0.034277	0.179326	-0.0107086	0.0192828	0.580118	0.044275	0.0276429	0.112938
cg08721837	-0.00951012	0.00985451	0.337257	-0.00427766	0.00554373	0.442479	0.00977706	0.00794725	0.221999
cg08721876	0.00703567	0.0172059	0.683633	0.00487664	0.00967929	0.61569	-0.00987111	0.0138758	0.47879
cg08721908	-0.00378674	0.016544	0.819505	-0.000660564	0.00930697	0.943584	0.00826043	0.0133421	0.537488
cg08721910	-0.00312272	0.0112061	0.781181	-0.00220535	0.0063041	0.727332	0.00190588	0.00903727	0.833477
cg08721974	0.00227897	0.00737301	0.758004	-0.00191978	0.00414774	0.644655	-0.0108368	0.00594602	0.0718911
cg08722061	0.00184142	0.00982911	0.851838	0.00794318	0.00552945	0.154524	-0.0015864	0.00792676	0.841855
cg08722065	0.00210387	0.00522109	0.687992	0.00314164	0.00293717	0.287821	-0.00367805	0.00421059	0.384838
cg08722103	-0.0336313	0.0196528	0.0906778	-0.0103154	0.0110558	0.35345	0.0202973	0.0158492	0.203799
cg08722104	-0.00137093	0.00296164	0.644622	-0.00218732	0.00166609	0.19277	0.00343619	0.00238844	0.153915
cg08722115	-0.0242188	0.0156878	0.126353	0.00688179	0.00882529	0.437686	0.00710261	0.0126515	0.576
cg08722116	-0.000226558	0.00449283	0.959901	0.00369997	0.00252748	0.14691	-0.00362127	0.00362328	0.320415
cg08722122	0.00779937	0.0152486	0.610341	-0.00786571	0.00857824	0.36177	-0.0119867	0.0122974	0.332457
cg08722176	-0.00405208	0.0162658	0.803872	0.00642407	0.00915048	0.484567	0.00106441	0.0131177	0.935519
cg08722200	7.99439e-05	0.00318637	0.980043	-0.0013527	0.00179252	0.452552	-0.000407846	0.00256968	0.87427
cg08722213	-0.00291431	0.0163886	0.859283	0.0093474	0.00921952	0.313522	0.00283625	0.0132167	0.830596
cg08722219	0.00710786	0.0162701	0.663317	0.00467515	0.0091529	0.610826	-0.00688716	0.0131212	0.601027
cg08722220	0.00608398	0.0253152	0.810654	0.000290755	0.0142413	0.983759	-0.00985579	0.0204156	0.63051
cg08722257	0.00299578	0.0104257	0.774547	-0.00498404	0.00586506	0.397832	0.000582297	0.00840788	0.944948
cg08722290	0.0518771	0.0399309	0.197398	-0.0178042	0.0224635	0.430227	-0.0341397	0.0322026	0.292078
cg08722366	-0.0259371	0.0238588	0.280062	0.0190827	0.0134219	0.158757	0.00712798	0.0192411	0.711964
cg08722376	0.0329463	0.0148817	0.0295148	-0.0146608	0.00837184	0.0835184	-0.0233547	0.0120015	0.0549604
cg08722383	-0.00143963	0.008319	0.863021	-0.00125946	0.00467992	0.788489	0.00184267	0.00670892	0.784244
cg08722395	-0.00155139	0.0119527	0.897036	0.000859075	0.00672407	0.89864	0.000273204	0.00963932	0.977455
cg08722407	0.0232968	0.017149	0.1779	-0.0127686	0.00964728	0.189203	-0.00516557	0.0138299	0.709701
cg08722541	0.0032837	0.00977421	0.737732	0.00105638	0.00549856	0.848108	0.00224613	0.00788248	0.776374
cg08722586	0.0128208	0.0194562	0.511703	0.00295851	0.0109452	0.787584	0.00362735	0.0156906	0.817731
cg08722591	-0.00630676	0.0167298	0.707129	0.00880864	0.00941146	0.351951	0.010135	0.0134918	0.454609
cg08722616	-0.00299133	0.0219671	0.892007	0.00495147	0.0123578	0.689664	-0.00665126	0.0177155	0.708263
cg08722660	-0.00567792	0.00696952	0.417533	0.00430254	0.00392076	0.275577	0.00150063	0.00562062	0.790126
cg08722675	-0.0152001	0.0160726	0.346975	0.0118755	0.00904178	0.192583	0.016865	0.0129619	0.196732
cg08722680	0.0326772	0.0169493	0.0572013	-0.00945987	0.00953494	0.323951	-0.0249588	0.0136689	0.0713679
cg08722695	0.00485973	0.0138173	0.725923	-0.000977914	0.00777302	0.90018	-0.0171753	0.0111431	0.126948
cg08722696	0.00649476	0.0167728	0.699561	0.0085627	0.00943566	0.366717	-0.0082419	0.0135265	0.543942
cg08722720	0.00148663	0.00391881	0.705369	0.000198795	0.00220456	0.928361	-0.00166731	0.00316035	0.599172
cg08722770	-0.0101353	0.00787193	0.201408	0.000135791	0.00442842	0.97561	0.00521536	0.00634838	0.413645
cg08722865	-0.0150381	0.0146244	0.30673	0.00297171	0.00822708	0.718838	0.0102812	0.011794	0.385811
cg08722883	0.00515328	0.0152533	0.736312	-0.00558751	0.00858088	0.516701	-0.00955055	0.0123012	0.439671
cg08722996	0.00400606	0.00858116	0.641806	-0.0107411	0.0048274	0.028728	0.00292474	0.00692034	0.673633
cg08723036	-0.0153146	0.0177425	0.390481	-0.00782963	0.00998121	0.434964	0.0153659	0.0143086	0.285911
cg08723037	0.00180728	0.00682708	0.791864	-0.000343686	0.00384063	0.928905	-0.0025512	0.00550575	0.644284
cg08723051	0.00294707	0.0103707	0.776969	-0.00613293	0.0058341	0.296136	-0.00323037	0.0083635	0.70028
cg08723064	-0.0119274	0.00752913	0.116869	0.00603657	0.00423557	0.157759	0.0109442	0.00607193	0.0750232
cg08723103	0.0089184	0.0135301	0.511581	-0.00382221	0.00761149	0.616851	-0.0186592	0.0109115	0.0909043
cg08723126	0.00101137	0.0104961	0.923465	-0.0118345	0.00590469	0.0482268	0.00105536	0.00846469	0.901073
cg08723131	-0.00159605	0.00225721	0.481445	0.000540025	0.00126981	0.671707	0.00173665	0.00182034	0.342776
cg08723158	-0.0164115	0.0375638	0.663294	-0.00767857	0.0211318	0.717234	-0.0109649	0.0302936	0.718286
cg08723176	0.00607817	0.00347697	0.0840541	-0.0037985	0.001956	0.055452	-0.0033468	0.00280403	0.235967
cg08723248	0.000778741	0.0103717	0.940325	0.000870656	0.00583467	0.881733	-0.00737864	0.00836432	0.380181
cg08723266	0.000215496	0.0185925	0.990779	-0.00202895	0.0104593	0.846651	0.00528191	0.014994	0.72551
cg08723268	-0.00131229	0.00855109	0.878396	-0.000791767	0.00481048	0.869656	0.00727505	0.00689609	0.294436
cg08723309	0.0280226	0.0257613	0.279767	-0.00741213	0.0144922	0.610358	-0.0176876	0.0207754	0.396954
cg08723318	-0.00489915	0.0128861	0.704754	-0.0180266	0.00724918	0.0148486	0.00495312	0.0103921	0.634853
cg08723353	-0.00648356	0.0108923	0.553265	-0.00110034	0.00612758	0.857916	0.0134438	0.00878422	0.129619
cg08723357	-0.00201286	0.00305143	0.511265	-0.00195795	0.00171661	0.257243	0.00171108	0.00246085	0.488752
cg08723372	0.00633521	0.014364	0.660298	0.0155324	0.00808057	0.0579322	-0.0137121	0.0115839	0.239825
cg08723459	0.000685642	0.00963164	0.943417	-0.00705417	0.00541836	0.196467	0.00579124	0.00776751	0.457982
cg08723541	0.0184051	0.0191389	0.338949	-0.00556281	0.0107667	0.606731	-0.00627292	0.0154347	0.685458
cg08723571	0.00139423	0.0064875	0.830352	-0.00639324	0.00364959	0.0834204	0.00642344	0.00523189	0.222931
cg08723574	-0.0198628	0.0252391	0.43348	-0.000137161	0.0141984	0.992315	-0.00432311	0.0203542	0.832309
cg08723608	-0.00102605	0.0122168	0.933264	-0.000640715	0.00687267	0.925943	0.00374948	0.00985234	0.704474
cg08723622	-0.000801591	0.016135	0.960494	0.00736302	0.00907688	0.419526	0.00508838	0.0130122	0.696741
cg08723637	0.00126192	0.0214035	0.953124	0.00766154	0.0120407	0.526288	0.0039885	0.017261	0.817816
cg08723739	-0.0152727	0.00896626	0.0921553	0.00733134	0.00504404	0.149777	0.00186383	0.00723091	0.797216
cg08723742	-0.0285197	0.022688	0.212183	0.0272493	0.0127633	0.0356415	0.0132857	0.0182969	0.469763
cg08723769	-0.00628987	0.00389049	0.109642	0.00154273	0.00218862	0.482809	0.00550701	0.00313751	0.0828257
cg08723793	-0.00396481	0.00429346	0.358385	0.00085503	0.00241532	0.724214	0.00422922	0.00346249	0.225297
cg08723910	0.00694239	0.0146235	0.636189	-0.00865737	0.00822657	0.295614	-0.000388924	0.0117932	0.973769
cg08723913	0.00029897	0.00989704	0.975972	0.00301768	0.00556766	0.589235	0.000967638	0.00798154	0.903791
cg08723956	-0.0169523	0.0190266	0.375457	0.0207099	0.0107036	0.056334	0.0152901	0.0153442	0.321847
cg08723958	-0.0196195	0.0318917	0.540072	-0.0083812	0.0179409	0.641584	0.00268346	0.0257193	0.917148
cg08723959	0.0919422	0.0370549	0.0150624	-0.0199073	0.0208455	0.342289	-0.0550946	0.0298832	0.0687166
cg08724028	-0.0241288	0.0092887	0.0110611	0.00414684	0.00522543	0.429645	0.0162478	0.00749094	0.032876
cg08724085	-0.00262639	0.00753132	0.728156	0.00077971	0.00423681	0.854426	0.00575571	0.00607369	0.345996
cg08724109	-0.0088713	0.0174507	0.612516	0.00538925	0.00981704	0.584466	0.00817141	0.0140733	0.563024
cg08724132	0.0246384	0.0158316	0.123358	-0.00055191	0.00890621	0.950733	-0.0134792	0.0127675	0.294079
cg08724254	-0.0253284	0.0302499	0.404769	0.0330662	0.0170173	0.0553149	0.0167414	0.0243953	0.49442
cg08724284	-0.0109032	0.0132903	0.414292	0.0118569	0.00747657	0.11648	0.0133273	0.0107181	0.217122
cg08724369	-0.00275951	0.0102467	0.788346	0.00198208	0.00576438	0.731809	-0.00421488	0.00826356	0.611334
cg08724371	0.00883511	0.00980879	0.370275	-0.00686563	0.00551801	0.216838	-0.0083715	0.00791037	0.29292
cg08724474	0.00109011	0.00350296	0.756413	-0.00384884	0.00197062	0.0540966	-0.00149667	0.00282499	0.597635
cg08724486	-0.0179879	0.0235012	0.44615	0.00761523	0.0132208	0.566134	0.020058	0.0189527	0.29291
cg08724493	0.0169775	0.00924971	0.0699351	0.00272614	0.0052035	0.601708	-0.00799057	0.0074595	0.287114
cg08724510	-0.0289349	0.0121014	0.0190081	0.0072675	0.00680771	0.288751	0.0277746	0.00975923	0.00554785
cg08724517	0.00484991	0.00541764	0.373204	-0.000922758	0.00304774	0.762806	-0.00717028	0.0043691	0.104465
cg08724563	-0.000662118	0.00292947	0.821729	0.00157987	0.001648	0.340448	-0.000739586	0.00236249	0.755007
cg08724692	-0.00904981	0.0110878	0.416669	-0.005331	0.00623752	0.395138	0.00805055	0.00894182	0.370491
cg08724710	0.0108469	0.0103469	0.297463	-0.00123083	0.00582075	0.833038	-0.00149165	0.00834436	0.85855
cg08724753	0.00476732	0.0120487	0.693339	-0.00648105	0.00677807	0.341694	0.000366712	0.00971674	0.969983
cg08724756	-0.00601436	0.0141963	0.672886	0.0146732	0.00798623	0.0696578	-0.00476219	0.0114487	0.678488
cg08724770	-0.00699132	0.0316783	0.825857	0.0253552	0.0178209	0.15846	0.015257	0.0255472	0.551956
cg08724866	0.000779272	0.00546722	0.886995	0.00298136	0.00307563	0.335121	0.00137739	0.00440908	0.755503
cg08724891	0.0336232	0.0194272	0.0871291	-0.00651156	0.0109289	0.552886	-0.0356048	0.0156672	0.0255757
cg08724901	-0.00149762	0.00326938	0.648069	0.00135241	0.00183922	0.464169	-0.000350538	0.00263662	0.894547
cg08724904	-0.0225977	0.0102704	0.0304995	-0.00382215	0.00577768	0.510057	0.0166092	0.00828262	0.0481122
cg08724920	-0.000777201	0.00834977	0.926059	0.00754549	0.00469723	0.111901	-0.000210405	0.00673374	0.975146
cg08724992	0.00253538	0.00278008	0.364358	-0.00262673	0.00156396	0.0967181	-0.00267616	0.00224202	0.23594
cg08725039	-0.0259194	0.0209505	0.219431	0.021138	0.0117859	0.0764494	0.0150995	0.0168957	0.374011
cg08725083	-0.0154045	0.00932947	0.102395	0.00587373	0.00524837	0.266227	0.00818556	0.00752382	0.279691
cg08725113	0.0356701	0.0437751	0.417436	-0.0273485	0.024626	0.269893	-0.0278737	0.0353028	0.431981
cg08725167	-0.0012605	0.00439963	0.775192	-0.00233236	0.00247505	0.348685	0.000420127	0.00354812	0.906024
cg08725325	0.0022701	0.00786587	0.773589	-0.00892308	0.00442501	0.0469035	-0.00330136	0.00634349	0.604115
cg08725366	-0.0190245	0.0144991	0.193014	0.0163291	0.0081566	0.0484796	0.0165364	0.0116929	0.16095
cg08725389	-0.003041	0.00284406	0.287986	0.002607	0.00159995	0.106923	0.00200705	0.00229361	0.384007
cg08725455	-0.00555804	0.0140334	0.693054	-0.0137607	0.00789458	0.0849392	0.0148943	0.0113173	0.191691
cg08725480	-0.0011414	0.00664674	0.864063	-0.0052491	0.00373918	0.164018	0.0109094	0.00536032	0.0449447
cg08725491	-0.0056014	0.0150904	0.711421	0.000314935	0.00848925	0.970494	0.00692842	0.0121698	0.570645
cg08725493	-0.00352539	0.0112061	0.75384	0.00585439	0.00630407	0.355691	0.00554404	0.00903723	0.541206
cg08725538	0.00273885	0.00297238	0.359433	0.000431637	0.00167214	0.796927	-0.000938789	0.0023971	0.696308
cg08725587	-0.0145764	0.0130395	0.266772	0.00454749	0.00733546	0.536961	0.0124505	0.0105158	0.239722
cg08725634	0.0412469	0.0313307	0.191545	-0.024001	0.0176254	0.17688	-0.0183784	0.0252669	0.468998
cg08725655	-0.0418745	0.0280786	0.139577	0.00509675	0.0157959	0.747743	0.0183283	0.0226442	0.420543
cg08725787	0.0020292	0.00278631	0.468447	-0.00145658	0.00156746	0.355386	0.000219996	0.00224704	0.922239
cg08725822	0.00723803	0.0152642	0.636584	0.00330691	0.00858697	0.70112	-0.0132019	0.0123099	0.286546
cg08725840	-0.00460099	0.00383855	0.234004	0.000661269	0.00215941	0.760181	0.00560798	0.00309563	0.0735832
cg08725892	0.0461623	0.0437292	0.294124	0.00973679	0.0246002	0.693244	-0.00464213	0.0352657	0.895586
cg08725904	-0.00811347	0.0135677	0.55143	-0.00382387	0.00763262	0.617673	0.0101271	0.0109418	0.357303
cg08725914	-0.0098765	0.0198821	0.620644	0.00704466	0.0111848	0.530488	0.0201359	0.016034	0.212621
cg08725962	-0.00133269	0.00217054	0.540861	-0.000976964	0.00122105	0.425884	-7.04226e-06	0.00175045	0.996799
cg08725976	-0.000528983	0.0127134	0.966908	0.00136269	0.007152	0.849346	-0.00165299	0.0102528	0.8723
cg08725989	-0.05027	0.0309164	0.107652	0.0248639	0.0173922	0.156499	0.0403117	0.0249327	0.109623
cg08726004	0.0127982	0.0212065	0.54778	0.0148496	0.0119299	0.216649	-0.0191608	0.0171021	0.265711
cg08726005	0.00105644	0.00236255	0.655897	0.000530102	0.00132907	0.691003	-0.0013874	0.0019053	0.468505
cg08726045	0.0171054	0.0166309	0.306616	-0.0147894	0.00935583	0.117645	-0.0109232	0.0134121	0.417674
cg08726071	0.00425568	0.00254885	0.0986681	-0.00337174	0.00143388	0.0210115	-0.00237103	0.00205554	0.251945
cg08726077	0.0242916	0.0219802	0.272209	0.00206828	0.0123651	0.867557	-0.0190559	0.0177261	0.285408
cg08726078	-0.00640868	0.0268262	0.811761	0.0049847	0.0150913	0.741984	-0.00198322	0.0216342	0.927175
cg08726084	-0.0138367	0.0160091	0.389856	0.00884926	0.00900607	0.328599	0.0143966	0.0129107	0.267955
cg08726145	0.00886599	0.00297056	0.00370672	-0.00229844	0.00167111	0.172622	-0.00473872	0.00239563	0.0511602
cg08726195	-0.00368602	0.00330621	0.268045	0.00257553	0.00185993	0.169755	0.000390027	0.00266632	0.884047
cg08726265	-0.0293684	0.0169418	0.0866343	0.00635372	0.00953072	0.506797	0.0240251	0.0136628	0.0822737
cg08726298	-0.0143167	0.00578556	0.015327	0.00014538	0.00325471	0.964477	0.0134821	0.00466581	0.00489415
cg08726312	0.0223529	0.0179999	0.217714	0.00536989	0.010126	0.597282	-0.0204453	0.0145162	0.162645
cg08726338	-0.0041627	0.0201359	0.836715	0.0014161	0.0113276	0.900808	-0.00705907	0.0162387	0.664877
cg08726341	0.0178493	0.00897145	0.0498533	-0.00581935	0.00504696	0.252126	-0.0152574	0.00723509	0.0379037
cg08726342	-0.00260081	0.00559566	0.64327	0.00585664	0.00314788	0.0662726	0.00395234	0.00451266	0.383588
cg08726357	0.0143297	0.00810264	0.080562	-0.0110311	0.00455821	0.0176493	-0.0117369	0.00653444	0.0760227
cg08726417	0.00578649	0.0320127	0.85699	0.0201087	0.018009	0.267316	-0.0114671	0.0258169	0.658049
cg08726446	-0.000421512	0.00443357	0.924481	0.00217878	0.00249414	0.384818	0.000335805	0.00357549	0.925395
cg08726506	0.0202615	0.0129354	0.12098	-0.0104664	0.00727691	0.154019	-0.0297714	0.0104318	0.00542354
cg08726522	-0.00728359	0.0221151	0.742701	-0.00536529	0.012441	0.667372	-0.00768003	0.0178349	0.667835
cg08726598	0.00468296	0.00839694	0.578517	-0.0076136	0.00472377	0.110721	-0.00315797	0.00677178	0.642164
cg08726623	-0.00913243	0.0154286	0.555478	0.00510877	0.00867947	0.557688	0.00605876	0.0124425	0.627553
cg08726667	-0.0184287	0.0115151	0.113222	0.00962095	0.00647792	0.141193	0.0104333	0.00928645	0.264388
cg08726692	0.00689153	0.0039671	0.0859791	-0.00245594	0.00223172	0.274235	-0.00169285	0.00319929	0.598093
cg08726783	-0.000169738	0.00225688	0.940225	-0.00130402	0.00126962	0.307291	0.00166361	0.00182008	0.363285
cg08726801	-0.0472208	0.0232681	0.0455438	0.0187476	0.0130897	0.155741	0.0276527	0.0187647	0.14427
cg08726818	0.00311899	0.0151463	0.837343	-0.000909926	0.00852069	0.915207	0.000794065	0.0122149	0.94832
cg08726846	0.00101615	0.00892901	0.909662	-0.000221236	0.00502309	0.964973	-0.000491625	0.00720087	0.945729
cg08726863	-0.00199686	0.0103281	0.847151	-0.000585519	0.00581014	0.919966	0.00581142	0.00832915	0.487256
cg08726887	-0.00584443	0.0131164	0.657032	0.00380668	0.00737873	0.607264	0.0150678	0.0105778	0.157972
cg08726900	0.0174196	0.0183614	0.345459	-0.00572007	0.0103294	0.581192	-0.0209477	0.0148077	0.160825
cg08726999	0.012293	0.0105605	0.24766	0.00124695	0.00594089	0.834254	-0.00936592	0.00851659	0.274556
cg08727049	-0.00831301	0.0109597	0.450245	0.0111789	0.00616546	0.0733392	0.0094171	0.00883853	0.289685
cg08727071	-0.0276556	0.0150901	0.0703492	0.0180999	0.00848907	0.0358805	0.0176202	0.0121695	0.151325
cg08727078	-0.0034936	0.00787269	0.658343	0.000895584	0.00442884	0.840231	0.00722761	0.00634899	0.258157
cg08727187	0.0241477	0.0161266	0.137996	-0.0154467	0.00907213	0.0922865	-0.0220503	0.0130054	0.0936457
cg08727193	-0.00121399	0.0078972	0.878192	0.00288536	0.00444263	0.517785	-0.0016509	0.00636876	0.796093
cg08727196	0.00839425	0.00720543	0.247282	-0.00158759	0.00405347	0.696288	-0.0088449	0.00581087	0.131688
cg08727202	-0.0133835	0.0117909	0.259538	0.00838752	0.00663309	0.209508	0.0139362	0.00950889	0.146447
cg08727216	-0.0107776	0.0153056	0.483255	0.00304795	0.00861026	0.724222	0.00760853	0.0123433	0.539271
cg08727218	0.00287047	0.0191833	0.881408	-0.00112868	0.0107917	0.916949	-0.0230944	0.0154705	0.139192
cg08727239	0.016122	0.0112066	0.153929	-0.00967451	0.00630434	0.128601	0.000707654	0.00903761	0.937773
cg08727303	0.00574262	0.00740138	0.439971	-0.00187676	0.00416371	0.653322	-0.0072176	0.0059689	0.229938
cg08727311	0.0111492	0.0246466	0.652161	-0.00307909	0.0138651	0.824789	0.00174797	0.0198764	0.93013
cg08727313	0.00447799	0.00825807	0.589061	-0.00794193	0.00464565	0.0909989	-0.00647797	0.00665979	0.333463
cg08727352	-0.000294466	0.00716159	0.967299	-0.00162923	0.00402881	0.686939	0.0016811	0.00577552	0.771704
cg08727379	0.00631194	0.00762389	0.410037	-0.0105084	0.00428888	0.0163306	-0.00459273	0.00614834	0.457133
cg08727428	0.00407515	0.00751971	0.589285	-0.0032667	0.00423027	0.442126	-0.00525665	0.00606432	0.388483
cg08727433	-0.0142389	0.00916107	0.123831	0.00866725	0.00515363	0.0962831	0.00655544	0.00738801	0.377417
cg08727443	-0.000846618	0.00287346	0.768992	-0.000122526	0.00161649	0.939758	0.00129049	0.00231732	0.579068
cg08727535	0.00364103	0.00348656	0.299306	0.000673887	0.00196139	0.732014	-0.00241009	0.00281176	0.393776
cg08727598	0.0150367	0.0143972	0.299255	0.00150616	0.00809928	0.852917	-0.00894013	0.0116108	0.443443
cg08727679	0.0101097	0.00882098	0.254972	-0.00383158	0.00496231	0.442175	-0.00812317	0.00711374	0.256703
cg08727692	-0.000276338	0.0114108	0.980736	0.00618868	0.00641925	0.33774	-0.00382858	0.00920234	0.678426
cg08727790	0.0031499	0.00330567	0.343353	-0.0029439	0.00185963	0.117122	-0.00211292	0.00266588	0.430229
cg08727812	0.00338194	0.0125193	0.787708	-0.000600913	0.00704281	0.932205	0.00892847	0.0100962	0.37901
cg08727867	0.00182337	0.00954775	0.849001	0.0109996	0.00537116	0.0436556	-0.00562053	0.00769985	0.467426
cg08727879	-0.00397599	0.0109911	0.718439	0.00437555	0.00618313	0.481092	-0.00186518	0.00886386	0.83384
cg08727957	-0.000636581	0.00427307	0.881926	0.00314418	0.00240385	0.194408	-0.000645675	0.00344605	0.85182
cg08727996	0.000931129	0.0116047	0.936237	0.00223505	0.00652829	0.732923	-0.0104074	0.00935866	0.269247
cg08728004	0.0108754	0.00840946	0.199435	-0.00663063	0.00473081	0.16468	-0.000176447	0.00678187	0.979304
cg08728118	0.0099246	0.0215236	0.645902	-0.020365	0.0121082	0.0962563	-0.0114901	0.0173578	0.50979
cg08728127	-0.00865125	0.01121	0.442405	-0.00438436	0.00630625	0.488801	0.00699798	0.00904036	0.44103
cg08728128	0.0237398	0.0123241	0.0574111	-0.0106643	0.00693303	0.127719	-0.00782839	0.00993888	0.433091
cg08728129	0.000820321	0.00447701	0.855054	-0.00193545	0.00251858	0.444339	0.00014568	0.00361052	0.96791
cg08728154	0.00158496	0.027208	0.953684	-0.0106289	0.0153061	0.489309	0.000712247	0.0219421	0.974181
cg08728245	0.0191783	0.0100425	0.0595431	-0.00482659	0.0056495	0.395319	-0.0157397	0.00809887	0.0552711
cg08728285	0.0130894	0.0116414	0.264017	-0.0139451	0.00654897	0.0361164	-0.00567619	0.0093883	0.547054
cg08728297	-0.00285092	0.00421268	0.500404	0.00330705	0.00236988	0.166515	0.00161648	0.00339735	0.635434
cg08728302	0.00692735	0.0141991	0.626896	0.000603973	0.00798782	0.939906	-0.0055553	0.011451	0.628826
cg08728384	-0.0109626	0.0123555	0.377438	-0.00292654	0.00695067	0.674785	0.0111446	0.00996416	0.266519
cg08728437	0.00358218	0.00676829	0.598005	-0.00657606	0.00380756	0.0877808	-0.00133836	0.00545834	0.806896
cg08728448	-0.00137623	0.0136199	0.919753	-0.00602094	0.00766199	0.434158	-0.000688311	0.0109839	0.95018
cg08728514	0.0177477	0.0097838	0.073208	-0.00647618	0.00550395	0.242623	-0.00930346	0.00789022	0.241643
cg08728520	0.00638843	0.00394782	0.109321	-0.0033045	0.00222088	0.140471	-0.00199954	0.00318375	0.531657
cg08728558	-0.0028501	0.00677407	0.675009	-0.00187271	0.0038108	0.624394	0.0031203	0.005463	0.569392
cg08728613	-0.00115246	0.00325184	0.723915	0.000572826	0.00182935	0.754948	0.00154802	0.00262247	0.556562
cg08728669	0.0109269	0.0136382	0.425248	-0.000873096	0.00767226	0.909665	0.00351915	0.0109986	0.749781
cg08728702	-0.0142782	0.00910346	0.120496	0.00710618	0.00512123	0.168888	0.0141567	0.00734156	0.0571562
cg08728732	-0.00141504	0.0106164	0.89428	-0.00237398	0.00597233	0.691998	0.00101671	0.00856166	0.905752
cg08728735	0.00292978	0.0125406	0.815839	-0.00247551	0.00705481	0.726534	-0.00101504	0.0101135	0.920291
cg08728761	0.000907456	0.00292741	0.757331	0.000260397	0.00164684	0.874738	-0.000852036	0.00236083	0.719066
cg08728780	-0.00788265	0.0030191	0.0106718	0.00270755	0.00169842	0.114612	0.00751002	0.00243477	0.00275076
cg08728785	0.0101856	0.0260337	0.696594	0.00705811	0.0146455	0.631093	-0.00390023	0.0209951	0.853068
cg08728819	-0.0164314	0.00726796	0.0263262	-0.00469595	0.00408865	0.25397	0.0153791	0.0058613	0.0103052
cg08728824	0.0111833	0.00975178	0.254683	0.00109902	0.00548594	0.841698	-0.0105522	0.0078644	0.183245
cg08728825	-0.00251125	0.0131333	0.848815	0.00174653	0.00738824	0.813696	0.000468592	0.0105915	0.964815
cg08728848	-0.0124645	0.00696613	0.0771292	0.00583314	0.00391885	0.140325	0.00409048	0.00561789	0.468543
cg08728856	-0.00193846	0.00408025	0.635945	0.000963131	0.00229537	0.675839	-0.0002451	0.00329054	0.940799
cg08728892	0.000646408	0.00283233	0.82002	-0.00120753	0.00159335	0.450632	0.000402339	0.00228416	0.8606
cg08728992	0.00609304	0.008657	0.483463	-0.00247939	0.00487006	0.611995	-0.011164	0.0069815	0.113512
cg08729004	-0.00353936	0.0132203	0.789563	-0.00186081	0.0074372	0.803034	0.00622602	0.0106616	0.56079
cg08729012	0.00127442	0.00639848	0.842601	-0.00179205	0.00359952	0.619869	-0.000260998	0.0051601	0.959779
cg08729056	-0.0323466	0.0145307	0.0286543	0.00803187	0.00817437	0.328609	0.0105651	0.0117184	0.369825
cg08729059	-0.00786314	0.0123856	0.527224	0.00292089	0.00696761	0.67612	-0.00815793	0.00998845	0.416362
cg08729135	0.00649971	0.00409635	0.116292	-0.00213447	0.00230443	0.356941	-0.00419819	0.00330353	0.20726
cg08729178	-0.000803036	0.0112575	0.9433	0.00789267	0.00633299	0.216086	-0.00227829	0.00907869	0.802459
cg08729234	-3.66565e-05	0.011789	0.997526	-0.00401002	0.00663199	0.547024	-0.00383346	0.00950731	0.687805
cg08729243	0.0171012	0.034123	0.617552	-0.0289429	0.0191962	0.135328	-0.0203498	0.0275188	0.461649
cg08729279	0.0135507	0.00706335	0.0584105	-0.00690482	0.00397355	0.0858859	-0.00604283	0.00569629	0.29177
cg08729318	-0.0020854	0.00358758	0.562588	-9.95113e-05	0.00201822	0.960791	0.00449076	0.00289323	0.12434
cg08729351	-0.00245736	0.00315401	0.438071	0.00125407	0.00177431	0.481629	0.0028196	0.00254358	0.270764
cg08729402	-0.000853052	0.0072419	0.906509	-0.000491951	0.00407399	0.904171	4.59822e-05	0.00584028	0.993737
cg08729407	-0.00209421	0.00350576	0.551854	0.00162785	0.0019722	0.411454	0.000590499	0.00282725	0.835057
cg08729414	-0.00876767	0.0158108	0.580668	-0.0140426	0.00889449	0.118098	0.0203296	0.0127507	0.11456
cg08729421	-0.0297241	0.0149118	0.0494324	0.0139314	0.00838873	0.100453	0.0221361	0.0120257	0.0691504
cg08729434	0.000230486	0.0152736	0.987995	0.00187601	0.00859227	0.82769	-0.00264636	0.0123175	0.830402
cg08729447	0.00338997	0.0246634	0.891001	-0.00832806	0.0138746	0.549945	-0.0168627	0.01989	0.398931
cg08729551	-0.0180988	0.0160291	0.262023	0.00244059	0.0090173	0.787311	0.0264128	0.0129268	0.0441241
cg08729573	-0.0024861	0.0122072	0.839107	-0.011303	0.00686728	0.103473	-0.00188301	0.00984462	0.848768
cg08729683	-0.00163677	0.0184259	0.929426	-0.0111456	0.0103656	0.285309	0.00161866	0.0148597	0.913515
cg08729686	0.0130618	0.0511536	0.799074	-0.0318816	0.0287769	0.271035	-0.0266282	0.0412532	0.520354
cg08729690	0.0112276	0.0206548	0.588151	-0.00822857	0.0116195	0.480778	0.00189927	0.0166572	0.90949
cg08729719	0.0111116	0.0103882	0.28781	-0.00714819	0.00584394	0.224642	-0.00529125	0.0083776	0.529347
cg08729730	0.00278917	0.0112319	0.804481	-0.00230176	0.00631857	0.71655	-0.00221505	0.00905802	0.807401
cg08729735	-0.00341103	0.0388417	0.930227	0.029578	0.0218507	0.179439	0.00603638	0.0313242	0.847648
cg08729755	0.00307489	0.0122576	0.802531	-0.00940983	0.00689559	0.175976	-0.000698641	0.00988521	0.943822
cg08729756	0.0045854	0.0287808	0.873794	-0.0245551	0.0161909	0.133078	-0.0171714	0.0232105	0.461454
cg08729779	0.011357	0.00885194	0.202981	-0.00463421	0.00497973	0.354688	-0.00540567	0.00713871	0.451004
cg08729793	-0.0277294	0.0206374	0.182637	0.014718	0.0116097	0.208356	0.0249583	0.0166431	0.137419
cg08729810	0.00650626	0.0219486	0.767623	-0.0126656	0.0123473	0.307907	-0.0132099	0.0177006	0.457546
cg08729839	-0.0141378	0.0103608	0.176	0.00559124	0.00582857	0.340138	0.00812421	0.00835557	0.333655
cg08729908	-0.000675538	0.00860108	0.937582	-0.00573917	0.0048386	0.238879	0.00210806	0.0069364	0.761938
cg08729909	-0.00387824	0.0104473	0.711397	-0.00143619	0.00587719	0.807536	0.00458017	0.00842527	0.588124
cg08729927	0.0105054	0.0122938	0.395215	-0.0117031	0.00691597	0.0942744	-0.0050664	0.00991443	0.610667
cg08729981	-0.0306772	0.0131329	0.0218508	0.015807	0.007388	0.0352579	0.0198412	0.0105911	0.0644514
cg08729985	-0.00155285	0.00297056	0.60251	-0.00159016	0.00167111	0.344019	0.000909101	0.00239563	0.705276
cg08730051	-0.00288573	0.00302007	0.342026	-4.22217e-05	0.00169897	0.980232	0.00359304	0.00243556	0.143842
cg08730070	0.00426378	0.0124233	0.73229	-0.00878876	0.00698884	0.212002	-0.00771198	0.0100189	0.443586
cg08730131	0.00784799	0.0106085	0.461469	-0.00307007	0.00596789	0.608285	0.00234774	0.0085553	0.784428
cg08730239	-0.00957736	0.0234363	0.683821	-0.0100207	0.0131843	0.44933	0.0255978	0.0189004	0.179214
cg08730245	0.00816988	0.00874949	0.353075	-0.00140884	0.00492209	0.775401	-0.000855566	0.00705609	0.903778
cg08730256	0.0107832	0.00976881	0.272778	0.000434777	0.00549552	0.937127	-0.0068512	0.00787813	0.386942
cg08730277	0.0463753	0.0397837	0.247001	-0.0166171	0.0223806	0.459844	-0.0138836	0.0320838	0.666307
cg08730282	0.00894202	0.00922962	0.335374	-0.00666426	0.0051922	0.2028	-0.000503649	0.0074433	0.946211
cg08730315	-0.0280378	0.0167585	0.0979941	0.0149155	0.00942761	0.117338	0.0122548	0.013515	0.367099
cg08730329	-0.015169	0.0134295	0.261853	0.0112763	0.00755487	0.139249	0.00619028	0.0108303	0.569122
cg08730330	0.00453971	0.00329354	0.171706	-0.00354489	0.0018528	0.059082	-0.00169703	0.0026561	0.524595
cg08730348	-0.0177576	0.0115963	0.129403	0.0137364	0.00652358	0.0381854	0.0126611	0.00935191	0.179371
cg08730373	0.0146851	0.0104419	0.16326	-0.00827388	0.00587417	0.162625	-0.00584492	0.00842094	0.489516
cg08730380	0.00460489	0.0113513	0.686004	-0.00503302	0.00638576	0.432793	0.0018423	0.00915434	0.840985
cg08730434	-0.00302035	0.0132491	0.82022	0.0110958	0.00745339	0.140269	-0.00105672	0.0106848	0.921451
cg08730460	-0.000124169	0.00919901	0.989262	0.00650815	0.00517497	0.211973	0.00432111	0.00741861	0.561793
cg08730623	-0.0119307	0.00568077	0.038675	0.00396136	0.00319576	0.218547	0.0108349	0.0045813	0.0203054
cg08730694	0.00849776	0.0120588	0.482928	-0.00689231	0.00678379	0.312514	-0.00779586	0.00972493	0.424998
cg08730726	0.010817	0.00731756	0.143043	-0.000480847	0.00411655	0.907288	-0.00596454	0.0059013	0.315021
cg08730728	0.00143591	0.00357463	0.688917	0.0020799	0.00201094	0.303934	-0.00237276	0.00288279	0.412767
cg08730743	0.0019024	0.00693807	0.784599	0.0059151	0.00390307	0.133356	-0.00329597	0.00559526	0.55738
cg08730747	-0.00468945	0.00646391	0.470149	-0.00375818	0.00363632	0.304297	0.00118855	0.00521287	0.820192
cg08730778	-0.00659925	0.00599706	0.274258	0.00678105	0.00337369	0.047605	0.00217023	0.00483638	0.654768
cg08730816	-0.0113819	0.0168128	0.500256	-0.00291573	0.00945815	0.758626	0.00396693	0.0135588	0.770562
cg08730871	0.00930718	0.00805681	0.251248	-0.000713704	0.00453242	0.875251	-0.00436221	0.00649747	0.503805
cg08730885	0.00129927	0.00421377	0.758579	-0.000320871	0.00237049	0.892647	0.00115623	0.00339823	0.734512
cg08730894	-0.00416124	0.0118152	0.725565	0.0126812	0.00664676	0.0597833	0.00390665	0.00952849	0.68284
cg08730959	-0.0041717	0.00700935	0.553316	0.00607806	0.00394316	0.12693	-0.000346164	0.00565274	0.951313
cg08730989	0.00266811	0.00698008	0.703233	-0.00265524	0.0039267	0.500748	-0.00295022	0.00562914	0.601574
cg08731009	0.0243262	0.0238835	0.311314	0.00425573	0.0134359	0.752214	-0.0290218	0.019261	0.135579
cg08731067	-0.00149742	0.0100829	0.882291	0.00258697	0.00567219	0.649496	-0.000931223	0.00813139	0.909094
cg08731068	0.00987694	0.0181913	0.588587	-0.0161712	0.0102337	0.117778	-0.0111462	0.0146705	0.449497
cg08731080	0.00434742	0.0314602	0.890419	-0.0230042	0.0176982	0.197182	0.00790452	0.0253713	0.756143
cg08731143	0.00143004	0.00305788	0.641227	-0.00117044	0.00172024	0.498103	0.00131281	0.00246605	0.59587
cg08731165	0.00227372	0.00408758	0.579501	-0.000614124	0.0022995	0.790063	-0.0017494	0.00329646	0.597016
cg08731171	-0.0080827	0.00856402	0.347949	0.00487231	0.00481776	0.314732	0.0066572	0.00690652	0.33783
cg08731429	0.00432534	0.00984309	0.661466	-0.00711329	0.00553731	0.202418	0.000592621	0.00793803	0.940664
cg08731435	0.00439	0.00891459	0.62367	-0.00701423	0.00501497	0.165554	-0.000624172	0.00718924	0.931019
cg08731459	-0.00603328	0.0188397	0.74957	-0.00823014	0.0105984	0.439584	0.00302462	0.0151934	0.84268
cg08731516	0.0350449	0.0198662	0.0813175	-0.0193095	0.0111759	0.0876597	-0.0352006	0.0160213	0.0307332
cg08731528	-0.0313006	0.0112917	0.00684429	0.00782959	0.00635226	0.221135	0.00805479	0.00910631	0.378906
cg08731559	-0.00264721	0.00528315	0.61762	-8.83536e-05	0.00297208	0.976354	0.000743218	0.00426063	0.861936
cg08731623	0.00054941	0.00240324	0.819719	-3.85947e-05	0.00135196	0.977293	-0.000950614	0.00193811	0.625055
cg08731639	-0.00115011	0.0190134	0.951908	0.00562313	0.0106961	0.600454	0.0118685	0.0153335	0.441062
cg08731720	0.0014891	0.00333702	0.65656	-0.000404383	0.00187727	0.829964	-0.00463042	0.00269117	0.0889622
cg08731734	0.00999766	0.00822309	0.227426	-0.00558068	0.00462597	0.231018	-0.00150672	0.00663158	0.820811
cg08731760	0.0150543	0.0174543	0.390841	-0.0180923	0.00981905	0.0688779	-0.00261552	0.0140761	0.853035
cg08731817	0.0453237	0.0155659	0.0045895	-0.00764729	0.00875673	0.384958	-0.0169253	0.0125532	0.181151
cg08731917	0.0018329	0.0149015	0.902397	-0.010774	0.00838297	0.202204	-0.00420723	0.0120175	0.727135
cg08731931	0.00343416	0.00708089	0.628931	-0.00471057	0.00398341	0.240286	-0.00351905	0.00571043	0.539377
cg08731950	0.00977294	0.00926189	0.294334	0.00574701	0.00521035	0.273141	-0.0125977	0.00746932	0.0953497
cg08731961	0.00637496	0.0118256	0.591238	0.00192577	0.00665256	0.772921	-0.0128537	0.00953681	0.181305
cg08732046	-0.00691735	0.0134386	0.608074	-0.000739776	0.00756001	0.922279	0.00642276	0.0108377	0.555001
cg08732047	-0.0125284	0.0112364	0.268002	0.00741553	0.00632114	0.24402	0.0126746	0.0090617	0.16554
cg08732063	-0.00755162	0.0103221	0.466426	-0.000326652	0.00580677	0.955272	0.0118737	0.00832432	0.15742
cg08732139	0.0051109	0.00871559	0.559155	-0.00979644	0.00490302	0.0489094	0.00247001	0.00702875	0.726146
cg08732275	0.00514294	0.0234381	0.826844	-0.00485763	0.0131853	0.713481	-0.017406	0.0189018	0.359727
cg08732300	0.0303613	0.022613	0.182961	-0.00688942	0.0127211	0.589529	-0.0102297	0.0182364	0.576309
cg08732318	-0.0126829	0.0208823	0.545236	0.0187821	0.0117475	0.113573	0.0135052	0.0168407	0.424827
cg08732338	0.0175424	0.0135445	0.198769	-0.00928349	0.00761956	0.226452	-0.0192312	0.0109231	0.0819017
cg08732352	-0.0948756	0.0435931	0.0323	0.0435175	0.0245236	0.079559	0.07614	0.035156	0.0331291
cg08732375	-0.0100878	0.0170971	0.556736	-0.000390208	0.00961811	0.967734	0.00980041	0.0137881	0.479161
cg08732418	0.0134745	0.0141174	0.342558	-0.0102671	0.00794187	0.199592	-0.0103943	0.0113851	0.363837
cg08732428	0.00487868	0.0161181	0.76287	-0.00283114	0.00906734	0.755627	-0.0110203	0.0129985	0.398924
cg08732431	-0.00551928	0.0106273	0.604865	0.00490868	0.00597845	0.413908	0.0069286	0.00857043	0.421099
cg08732466	-0.0176507	0.0354391	0.619731	-0.00451948	0.0199365	0.821207	0.0020742	0.0285801	0.942315
cg08732513	0.012867	0.0290075	0.658476	-0.00999332	0.0163184	0.54191	0.00676083	0.0233933	0.773279
cg08732526	-0.021981	0.0214567	0.308537	0.00676498	0.0120707	0.576648	0.0119139	0.0173039	0.493009
cg08732547	0.00829535	0.0245712	0.736493	0.00864699	0.0138227	0.533277	0.00551596	0.0198156	0.781409
cg08732561	-0.0085183	0.00813044	0.297745	0.00112789	0.00457384	0.805816	0.00854015	0.00655685	0.196272
cg08732579	-0.00186443	0.0129419	0.885792	-0.0147837	0.00728056	0.0454238	0.015469	0.0104371	0.142007
cg08732623	-0.00173475	0.00686506	0.801116	0.00377845	0.00386199	0.330669	0.00361447	0.00553638	0.515609
cg08732636	-0.00970338	0.0187609	0.606351	0.00486149	0.0105541	0.646243	0.0202802	0.0151299	0.183685
cg08732659	-0.0291389	0.0145361	0.0481899	0.00846869	0.00817739	0.303316	0.0177798	0.0117227	0.133054
cg08732684	0.0102467	0.0101169	0.314016	-0.00928978	0.00569136	0.106324	-0.00359357	0.00815888	0.66073
cg08732693	0.0110767	0.0146881	0.452859	-0.00447318	0.00826292	0.589679	-0.00488625	0.0118453	0.681009
cg08732731	-0.0082927	0.00954977	0.387639	-0.00410533	0.0053723	0.446884	0.0063309	0.00770148	0.413356
cg08732749	-0.00212767	0.00603404	0.725253	-0.0036772	0.0033945	0.281747	0.00509374	0.0048662	0.298178
cg08732756	0.0207979	0.00803103	0.0113002	-0.00909639	0.00451792	0.0472361	-0.0132666	0.00647668	0.0436096
cg08732762	-0.00731593	0.010258	0.477681	0.00686693	0.00577073	0.237376	0.012676	0.00827266	0.129169
cg08732805	-0.00543179	0.00771113	0.483103	0.00474578	0.00433796	0.27704	0.00351179	0.0062187	0.573755
cg08732879	0.00411677	0.0150437	0.785015	-0.00474302	0.00846295	0.57665	-0.00343003	0.0121321	0.778076
cg08732919	0.000218143	0.00953715	0.981805	-0.000782282	0.0053652	0.884419	0.0028646	0.0076913	0.710487
cg08732950	0.0159547	0.0213195	0.456309	-0.0350368	0.0119935	0.00446319	-0.00725965	0.0171933	0.673918
cg08732984	0.00675442	0.019652	0.73192	-0.0113885	0.0110554	0.30587	-0.00493756	0.0158485	0.756148
cg08732988	-0.0254862	0.0160946	0.117017	0.0168082	0.00905417	0.0668598	0.0124697	0.0129796	0.339423
cg08732993	0.00365566	0.00948094	0.700771	-0.00619558	0.00533358	0.248642	0.000180416	0.00764598	0.98123
cg08733086	-0.00227394	0.00272598	0.406523	0.000937537	0.00153352	0.542592	0.00119391	0.00219839	0.588492
cg08733125	-0.000836636	0.00383459	0.827811	-0.000761048	0.00215718	0.725114	-0.00252868	0.00309244	0.415816
cg08733152	-0.0212297	0.0158367	0.183644	0.00286132	0.00890908	0.74887	0.0126532	0.0127717	0.324631
cg08733159	-0.00380872	0.00855471	0.657293	-0.00205451	0.00481252	0.670524	0.00952073	0.00689901	0.171201
cg08733166	-0.0217733	0.0158626	0.173482	0.00915533	0.00892364	0.30782	0.0164787	0.0127925	0.201189
cg08733172	-0.0237261	0.018392	0.20054	0.0126607	0.0103466	0.224459	0.0260789	0.0148324	0.0823052
cg08733198	0.00923838	0.0154045	0.550289	-0.00561202	0.00866594	0.518992	-0.0108797	0.0124231	0.383628
cg08733203	0.0152071	0.0196229	0.440511	-0.0126519	0.011039	0.254967	-0.0109484	0.015825	0.490924
cg08733216	0.00232127	0.00301872	0.44405	-1.87642e-05	0.0016982	0.99121	-0.00148727	0.00243447	0.542881
cg08733250	0.0241321	0.0229921	0.296885	-0.00880392	0.0129344	0.497936	-0.030173	0.0185421	0.107381
cg08733291	0.00921192	0.0370107	0.804039	0.035504	0.0208207	0.0918042	-0.0287474	0.0298476	0.338209
cg08733307	0.00324819	0.0118206	0.784144	0.00171551	0.00664976	0.797045	-0.0145053	0.00953279	0.131816
cg08733313	-0.0147169	0.0172467	0.395882	0.00835611	0.00970229	0.391522	0.0169767	0.0139088	0.225623
cg08733315	-0.00359562	0.00277129	0.197985	0.000726439	0.00155901	0.642435	0.00366457	0.00223493	0.104767
cg08733317	-0.00352782	0.0183589	0.848077	0.0156821	0.010328	0.132622	0.0088263	0.0148057	0.552665
cg08733323	0.000424315	0.0109106	0.969069	-0.00821772	0.00613785	0.184186	0.00717378	0.00879894	0.417179
cg08733331	0.120129	0.11916	0.316253	-0.0637586	0.0670344	0.344234	-0.0304808	0.0960975	0.75188
cg08733374	0.00670992	0.0183187	0.71506	-0.00419439	0.0103053	0.685023	0.00533435	0.0147733	0.718935
cg08733482	0.00791324	0.0117339	0.501891	0.00969712	0.00660097	0.145512	-0.0124533	0.00946285	0.191705
cg08733496	-0.0170114	0.00953747	0.0780516	-0.00103919	0.00536538	0.846886	0.00519182	0.00769156	0.501506
cg08733522	0.00414923	0.00686111	0.546959	0.00161987	0.00385977	0.675777	-0.00427702	0.00553319	0.441682
cg08733530	-5.71506e-05	0.0100369	0.99547	0.000992195	0.00564634	0.860929	0.00124578	0.00809433	0.878047
cg08733553	0.00571932	0.00798283	0.475675	-5.77523e-05	0.0044908	0.98977	-0.0034516	0.00643781	0.593259
cg08733582	0.000417036	0.00560502	0.940864	-0.0030512	0.00315315	0.335955	-0.00261149	0.00452021	0.56497
cg08733731	0.00973803	0.00904063	0.284465	-0.0097412	0.00508588	0.0588115	-0.00165675	0.00729088	0.820786
cg08733739	0.0116097	0.0120289	0.337207	0.0102464	0.00676697	0.133691	-0.0172113	0.00970082	0.0796093
cg08733744	-0.0215978	0.0149476	0.152161	0.00669448	0.00840888	0.42818	0.0125527	0.0120546	0.300679
cg08733766	-0.00229661	0.0113682	0.840383	-0.00390703	0.00639526	0.542879	0.000660102	0.00916796	0.94277
cg08733774	0.00213758	0.00454839	0.639584	0.00389648	0.00255873	0.131516	-0.00193938	0.00366808	0.598379
cg08733789	-0.00569031	0.00648181	0.382479	-2.18904e-05	0.00364639	0.995224	0.00400441	0.00522731	0.445765
cg08733824	-0.00787386	0.0124977	0.53037	-0.00943685	0.0070307	0.183094	0.00159278	0.0100789	0.874807
cg08733863	-0.00892123	0.0108369	0.412684	0.00254326	0.00609641	0.677604	0.00617667	0.00873954	0.481655
cg08733913	-0.00322799	0.00445145	0.470349	-0.00317924	0.0025042	0.207705	-0.000173751	0.00358991	0.961511
cg08733933	0.012803	0.0218361	0.559214	-0.0211488	0.0122841	0.0887721	0.00743933	0.0176099	0.673762
cg08733957	-0.0087147	0.00754914	0.251573	-0.00134496	0.00424683	0.75225	0.00687611	0.00608806	0.261889
cg08733960	0.00527584	0.00373885	0.161869	0.00349743	0.00210332	0.100033	-0.00558459	0.00301523	0.0674787
cg08734053	0.00587756	0.00788079	0.457841	-0.00369002	0.0044334	0.40756	-0.00546777	0.00635552	0.392034
cg08734066	-0.00140066	0.0105823	0.895014	-0.00663178	0.00595318	0.268424	0.00688738	0.00853421	0.421901
cg08734090	0.0136574	0.0265687	0.608556	-0.016815	0.0149464	0.263747	-0.00832092	0.0214265	0.69873
cg08734093	-0.000753411	0.004794	0.875494	0.00135203	0.0026969	0.617438	0.00486853	0.00386616	0.211381
cg08734112	0.0145579	0.0273255	0.595591	-0.0128869	0.0153722	0.4042	0.00355483	0.0220369	0.87223
cg08734124	-0.0233678	0.0304916	0.445579	0.00952538	0.0171533	0.580141	0.0107226	0.0245902	0.663903
cg08734125	-0.000475933	0.00372901	0.898744	-0.00104607	0.00209779	0.619312	-0.000148249	0.00300729	0.960798
cg08734159	0.002589	0.0173664	0.881843	-0.00507048	0.00976963	0.605107	-0.0113382	0.0140053	0.42045
cg08734194	-0.00484637	0.0185418	0.794435	0.000865964	0.0104308	0.934031	0.0162668	0.0149532	0.279737
cg08734216	0.00324719	0.0118849	0.785347	-0.00105952	0.00668592	0.874462	0.0022212	0.00958464	0.817293
cg08734237	0.00187001	0.00438295	0.670709	0.00325735	0.00246566	0.190018	-0.00193628	0.00353466	0.585265
cg08734241	-0.00219991	0.0127299	0.863208	0.00435797	0.0071613	0.54445	0.000972385	0.0102661	0.924762
cg08734299	0.0075929	0.00836304	0.366492	0.00660829	0.0047047	0.163779	-0.00185937	0.00674444	0.783456
cg08734315	-0.00141753	0.0135536	0.91695	-0.00774039	0.00762466	0.312902	-0.000470938	0.0109304	0.965735
cg08734374	-0.00532992	0.00856262	0.535303	0.00443462	0.00481697	0.359852	-0.00511442	0.00690539	0.460952
cg08734393	0.0188372	0.0129784	0.15034	-0.0158438	0.00730109	0.0327931	-0.00396457	0.0104665	0.705791
cg08734395	0.0155851	0.0278064	0.576623	-0.0218402	0.0156427	0.166293	-0.00304409	0.0224247	0.892342
cg08734451	-0.00591032	0.0030617	0.0568915	-5.49807e-05	0.00172239	0.97461	0.0046767	0.00246913	0.0616175
cg08734527	-0.0115923	0.0108696	0.289223	0.0153367	0.0061148	0.0140376	0.0209902	0.00876591	0.0188404
cg08734534	-0.00988082	0.0221153	0.656165	0.0067909	0.0124411	0.586603	0.0029133	0.017835	0.870633
cg08734618	0.000135084	0.00312673	0.965641	0.00266364	0.00175897	0.133654	-0.00153265	0.00252157	0.544931
cg08734623	0.0106651	0.0100515	0.291676	-0.00552058	0.00565454	0.331682	-0.00846637	0.0081061	0.299241
cg08734637	-0.00476226	0.00637887	0.457384	0.000857892	0.00358848	0.811628	0.00224734	0.00514429	0.66332
cg08734647	0.00172936	0.00646325	0.78968	0.00694659	0.00363595	0.0594368	-0.00830411	0.00521234	0.114836
cg08734660	0.00294937	0.00252188	0.245468	-6.35247e-05	0.00141871	0.96439	-0.00191616	0.00203379	0.348781
cg08734667	-0.0148287	0.0080536	0.0690734	-0.00173972	0.00453061	0.701943	0.0108232	0.00649488	0.0993116
cg08734711	0.010055	0.0186134	0.590469	-0.00413416	0.0104711	0.693968	0.00658244	0.0150109	0.662129
cg08734740	-0.0051914	0.00392638	0.189654	0.000748589	0.00220882	0.735514	0.00733759	0.00316646	0.0228928
cg08734853	0.00992361	0.0114267	0.38759	0.00115389	0.00642819	0.857969	-0.00942569	0.00921516	0.309283
cg08734880	0.000185818	0.00918315	0.983904	0.00401811	0.00516606	0.438852	-0.00536173	0.00740582	0.471061
cg08734927	-0.00157989	0.00806705	0.845199	0.00255771	0.00453818	0.574512	0.000781422	0.00650573	0.904677
cg08734931	-0.00592284	0.0134801	0.661504	0.00743255	0.00758335	0.329811	-0.000181385	0.0108712	0.986727
cg08734988	0.0075039	0.00480395	0.121998	-0.00780733	0.0027025	0.0049031	-0.00231798	0.00387419	0.551221
cg08735061	0.0101714	0.0111741	0.365256	0.00470628	0.00628605	0.456113	-0.00743234	0.0090114	0.411811
cg08735096	0.0027537	0.0145204	0.850041	-0.00104519	0.00816859	0.898489	-5.11511e-05	0.0117101	0.996525
cg08735141	-0.000782877	0.00643687	0.903484	0.00414858	0.00362111	0.255149	-0.00233692	0.00519106	0.653725
cg08735147	0.00434036	0.00235621	0.0689482	-0.00220873	0.0013255	0.0993284	-0.00430341	0.00190018	0.026073
cg08735172	0.0101258	0.00909251	0.268571	-0.00977231	0.00511506	0.0594409	0.00150642	0.00733272	0.837721
cg08735200	0.0239545	0.0169228	0.16057	-0.00990869	0.00952004	0.300909	-0.0254575	0.0136475	0.065581
cg08735208	-0.0117247	0.022393	0.601928	0.0129429	0.0125974	0.307133	0.0198828	0.018059	0.27401
cg08735211	-0.00426525	0.0147167	0.772657	0.00412843	0.00827901	0.619305	0.00231789	0.0118684	0.845625
cg08735248	0.000224325	0.0101923	0.982492	-0.00166249	0.00573373	0.772561	-0.00427784	0.00821962	0.604108
cg08735279	0.000493263	0.0072088	0.945608	-0.00947695	0.00405537	0.021797	-0.00343369	0.00581359	0.556334
cg08735298	0.00491901	0.00336586	0.147581	-0.00229562	0.00189349	0.228728	-0.0021066	0.00271443	0.439858
cg08735411	0.0029219	0.00776186	0.707526	-0.00549963	0.00436649	0.211295	-0.00478532	0.00625961	0.446701
cg08735444	0.00297976	0.0120176	0.804771	-0.0102709	0.00676058	0.132416	-0.000416059	0.00969166	0.965858
cg08735549	-7.34227e-05	0.00744692	0.992157	-0.000619733	0.00418932	0.882747	0.00463096	0.00600562	0.442783
cg08735550	0.0142837	0.00916382	0.122781	-0.0131426	0.00515518	0.0125857	-0.00493482	0.00739023	0.506102
cg08735636	-0.023485	0.0120174	0.0539596	0.0105379	0.00676049	0.122772	0.0177034	0.00969153	0.0712577
cg08735655	0.0138714	0.00739341	0.0640623	-0.00125173	0.00415922	0.764185	-0.0133533	0.00596247	0.0277305
cg08735705	-0.000855502	0.0208491	0.967366	0.00640571	0.0117288	0.586393	0.0177126	0.0168139	0.295121
cg08735710	0.00105524	0.0269966	0.968912	0.0105991	0.0151871	0.487145	-0.0127211	0.0217716	0.560568
cg08735716	0.00343777	0.0125159	0.784235	-0.00479391	0.00704093	0.497809	-0.00808252	0.0100936	0.425503
cg08735790	-0.00572701	0.00667627	0.393406	-0.00138515	0.00375579	0.713191	0.00694611	0.00538413	0.200511
cg08735990	-0.00119938	0.00239828	0.618297	0.000546617	0.00134917	0.686385	0.00141531	0.00193411	0.466328
cg08735991	-0.00769082	0.0198066	0.698768	0.00650524	0.0111424	0.560881	-0.000627617	0.0159732	0.96875
cg08736034	0.00498522	0.00779105	0.523982	-0.00381311	0.00438292	0.386755	0.00103775	0.00628315	0.869207
cg08736043	0.0195403	0.0152405	0.203282	-0.00786399	0.00857365	0.361618	-0.0186031	0.0122908	0.133842
cg08736052	0.0467111	0.0209666	0.028529	-0.0140573	0.0117949	0.236651	-0.030082	0.0169086	0.0787994
cg08736070	0.00858852	0.0166799	0.607958	-0.00474091	0.00938341	0.614695	-0.008471	0.0134516	0.530555
cg08736072	0.00853636	0.0129155	0.510438	-0.00391796	0.00726571	0.591131	0.00292637	0.0104158	0.779428
cg08736088	0.00842823	0.015399	0.585591	-0.000309535	0.00866284	0.97158	-0.0109131	0.0124187	0.382007
cg08736089	-0.00733639	0.00882507	0.408126	0.00618291	0.00496461	0.216408	-0.000159636	0.00711704	0.982157
cg08736129	-0.00109748	0.00775992	0.887866	0.00842915	0.00436541	0.056829	-0.00121406	0.00625805	0.846639
cg08736146	-0.00264018	0.00480343	0.584003	0.00116027	0.00270221	0.668733	-0.00012014	0.00387376	0.975331
cg08736158	0.0140096	0.0103733	0.180424	-0.000219461	0.00583556	0.970089	-0.00513375	0.0083656	0.54107
cg08736185	0.00952019	0.0114981	0.410001	0.00211837	0.00646835	0.744096	-0.00619519	0.00927273	0.505875
cg08736201	0.0213932	0.0234371	0.363935	-0.00430138	0.0131847	0.745045	0.000961299	0.018901	0.959557
cg08736216	-0.0153679	0.0149635	0.307321	-0.00740164	0.00841782	0.381727	0.00479814	0.0120674	0.691913
cg08736225	-0.0036191	0.0102485	0.724863	0.000656017	0.0057654	0.909676	0.000422187	0.00826501	0.959381
cg08736267	-0.0180148	0.0144217	0.215041	0.0190318	0.00811304	0.0213131	0.0213165	0.0116305	0.0703317
cg08736275	-0.00389628	0.0226873	0.864051	-0.00172238	0.0127629	0.892969	0.0120218	0.0182963	0.512916
cg08736421	0.00892747	0.0049068	0.0723703	-0.000238892	0.00276036	0.931238	-0.00655048	0.00395713	0.101539
cg08736446	0.000919661	0.00220698	0.677944	-0.00312815	0.00124155	0.0136215	0.00163265	0.00177984	0.361579
cg08736471	0.00110619	0.0130631	0.932715	0.0066408	0.00734873	0.368726	0.00799946	0.0105348	0.449752
cg08736516	-0.00168984	0.00398943	0.672942	-0.00133257	0.00224429	0.55425	0.0022701	0.00321731	0.482373
cg08736522	-0.00515237	0.014089	0.715497	0.00636763	0.00792589	0.423987	0.014669	0.0113622	0.200191
cg08736526	0.220211	0.140472	0.120678	-0.144771	0.0790237	0.0704545	-0.057358	0.113285	0.613945
cg08736544	0.00266979	0.00823843	0.746685	0.00126937	0.0046346	0.784833	0.0023703	0.00664395	0.722155
cg08736621	0.00707629	0.0109219	0.518798	-0.00707068	0.00614422	0.253048	-0.000622777	0.00880807	0.943798
cg08736625	-0.00223149	0.0108019	0.836829	0.00534901	0.00607667	0.381204	-0.000484078	0.00871124	0.955815
cg08736630	-0.0194149	0.0112158	0.0870759	0.00517927	0.00630955	0.414021	0.0130878	0.00904508	0.151589
cg08736634	-0.00552598	0.00367325	0.136189	0.00368884	0.00206642	0.0778061	0.00417861	0.00296232	0.162015
cg08736638	-0.0574551	0.0222321	0.0114642	0.0366129	0.0125068	0.00438435	0.0426386	0.0179292	0.0196412
cg08736655	-0.0245943	0.0315348	0.437611	0.0318406	0.0177402	0.076235	0.0206319	0.0254315	0.419475
cg08736680	0.00377817	0.00823966	0.647739	0.00087854	0.00463529	0.850127	-0.00626433	0.00664494	0.348495
cg08736813	0.00527834	0.00763542	0.491263	0.00137454	0.00429537	0.74975	0.000387369	0.00615765	0.949987
cg08736855	0.00381119	0.0095488	0.6908	-0.00564787	0.00537175	0.296054	-0.00583979	0.0077007	0.450342
cg08736867	0.0199901	0.0171761	0.247747	-0.011446	0.00966254	0.239489	-0.0136765	0.0138518	0.326276
cg08736883	0.00517335	0.00746068	0.48994	-0.00164142	0.00419707	0.696711	0.000884655	0.00601672	0.883454
cg08736918	0.0131501	0.0145839	0.369768	0.00415371	0.00820426	0.613966	-0.00722567	0.0117613	0.540617
cg08736982	-0.0321722	0.016732	0.0578548	0.0179644	0.00941272	0.0596981	0.0165326	0.0134937	0.22388
cg08737002	0.00296183	0.00281798	0.296216	0.00216014	0.00158528	0.176599	-0.00401012	0.00227258	0.0812292
cg08737012	0.0173564	0.0113945	0.131413	0.00175353	0.00641006	0.785087	-0.0195545	0.00918917	0.0362332
cg08737094	-0.00456831	0.0120919	0.706522	-0.0019782	0.00680241	0.771906	0.00611799	0.00975162	0.532091
cg08737136	-0.00349747	0.00228634	0.129798	0.000359213	0.0012862	0.780706	0.00320332	0.00184383	0.0859539
cg08737152	-0.00840916	0.00525104	0.112993	0.00246516	0.00295402	0.406332	0.00313016	0.00423474	0.461845
cg08737153	-0.0036639	0.00702855	0.603522	0.00400193	0.00395397	0.314348	-0.000471848	0.00566823	0.933853
cg08737236	0.00337877	0.00816983	0.680233	-0.00121717	0.004596	0.79178	0.00238217	0.00658862	0.718579
cg08737241	-0.00821555	0.00824385	0.321804	0.00336361	0.00463765	0.47027	0.0047522	0.00664832	0.476693
cg08737246	-0.001257	0.0303773	0.96709	-0.0115486	0.017089	0.501008	-0.00962775	0.024498	0.695302
cg08737265	0.0102835	0.0153724	0.505334	-0.0129513	0.00864787	0.137934	-0.0110436	0.0123972	0.375542
cg08737296	-0.000206719	0.00336254	0.951124	-0.00138401	0.00189163	0.466394	-7.09622e-05	0.00271175	0.979184
cg08737332	0.00891512	0.00966046	0.3587	0.00188871	0.00543457	0.729048	-0.00473739	0.00779075	0.544757
cg08737338	0.0030839	0.0187645	0.869848	0.00382606	0.0105561	0.717915	-0.00180365	0.0151327	0.905407
cg08737347	-0.00156669	0.00531561	0.768917	-0.000773769	0.00299034	0.796449	0.00445291	0.00428682	0.30187
cg08737421	0.00127696	0.00395823	0.747783	-0.00390073	0.00222674	0.0834197	-0.00156211	0.00319215	0.625848
cg08737499	0.00107552	0.00246104	0.663207	-0.00287869	0.00138448	0.0406071	0.00129886	0.00198473	0.514604
cg08737543	-0.00465915	0.0186009	0.802821	-0.00371301	0.0104641	0.723592	0.00716489	0.0150008	0.634137
cg08737581	-0.00981779	0.0201651	0.627602	0.0185838	0.011344	0.105075	0.0025129	0.0162623	0.877563
cg08737640	-0.0131693	0.017505	0.45394	0.0147071	0.00984756	0.139016	0.0104616	0.014117	0.460696
cg08737743	-0.00688869	0.00903391	0.447851	0.00410789	0.0050821	0.421172	-0.00127728	0.00728547	0.861246
cg08737755	-0.00902724	0.00757464	0.236668	0.00669967	0.00426117	0.119606	0.00623831	0.00610863	0.310044
cg08737797	-0.0408497	0.02285	0.0773833	0.0135403	0.0128545	0.295162	0.0293962	0.0184276	0.114372
cg08737815	0.0092216	0.0119175	0.441202	0.00507364	0.00670426	0.451275	-0.0151482	0.00961093	0.118708
cg08737877	-0.0166248	0.0107572	0.125949	0.00678571	0.00605153	0.265309	0.00179689	0.00867519	0.836404
cg08737919	-0.00806856	0.0115301	0.485976	-0.00337505	0.00648638	0.604187	0.0109063	0.00929857	0.244114
cg08737957	0.00804812	0.0075276	0.28803	-0.0036095	0.00423471	0.396409	-0.0053752	0.00607069	0.37842
cg08738051	0.00599731	0.00902418	0.508117	-0.000929474	0.00507662	0.855164	0.00390778	0.00727762	0.592699
cg08738123	-0.00690899	0.0200195	0.730862	-0.00207778	0.0112621	0.854067	0.00160037	0.0161449	0.921272
cg08738124	0.00222467	0.00608313	0.715489	-0.00107572	0.00342211	0.754031	-0.00427426	0.00490579	0.386062
cg08738253	0.0067501	0.0247508	0.785728	-0.00184376	0.0139238	0.894966	0.0123313	0.0199605	0.53837
cg08738269	-0.000690255	0.00579474	0.905463	0.00166137	0.00325988	0.611622	-0.000277542	0.00467321	0.952781
cg08738280	0.00147064	0.0166153	0.929678	0.0122827	0.00934707	0.192359	0.00295706	0.0133995	0.825868
cg08738297	0.00795808	0.00763058	0.299943	-0.00797987	0.00429264	0.0664924	-0.00211892	0.00615373	0.731447
cg08738300	-0.00786672	0.00783959	0.318487	0.000291383	0.00441023	0.947477	0.00823154	0.0063223	0.196439
cg08738303	0.0306766	0.021485	0.157009	-0.0137586	0.0120866	0.258177	-0.00727853	0.0173268	0.675491
cg08738315	-0.0137084	0.0128962	0.290801	0.0057538	0.00725486	0.42993	0.00877918	0.0104002	0.400965
cg08738340	0.0113989	0.0090798	0.212768	-0.00449082	0.00510791	0.381778	-0.00757234	0.00732247	0.304012
cg08738371	0.00814348	0.0247083	0.742525	0.016978	0.0138999	0.225292	-0.00849404	0.0199262	0.670985
cg08738386	0.00527823	0.00810213	0.516506	0.00395917	0.00455792	0.387493	-0.00565693	0.00653403	0.389056
cg08738398	0.00759246	0.00729748	0.301094	-0.00561611	0.00410525	0.174908	-0.00471945	0.00588511	0.424829
cg08738430	-0.00741285	0.0201704	0.714151	-0.0103415	0.011347	0.364668	0.00456491	0.0162665	0.779675
cg08738443	0.00727617	0.0115656	0.530956	-0.0137236	0.00650631	0.0378617	-0.00697072	0.00932715	0.45691
cg08738516	-0.0103196	0.0136103	0.450418	0.011384	0.00765657	0.140762	0.00732297	0.0109761	0.506469
cg08738562	0.000161871	0.00324805	0.96037	-0.000557295	0.00182722	0.761114	0.000307862	0.00261941	0.906717
cg08738570	-0.0226225	0.0259905	0.386525	0.0119827	0.0146212	0.414768	-0.000419692	0.0209603	0.984072
cg08738571	-0.0011227	0.00365344	0.759368	-0.00108335	0.00205527	0.599493	0.00116461	0.00294634	0.693632
cg08738600	0.00332561	0.00807645	0.681547	-0.00116239	0.00454347	0.798694	0.00452523	0.00651331	0.489097
cg08738713	0.0221153	0.0142292	0.123848	-0.00400476	0.00800474	0.618158	-0.0133654	0.0114752	0.247392
cg08738722	-0.00968998	0.0121665	0.427992	0.0174054	0.00684438	0.012801	0.00525326	0.0098118	0.59377
cg08738770	0.00138768	0.00720744	0.847783	-0.00347968	0.0040546	0.393193	-0.00132198	0.0058125	0.82063
cg08738784	0.0180167	0.0151716	0.238326	0.0021532	0.00853488	0.801432	-0.00960398	0.0122352	0.434668
cg08738867	-0.0197704	0.0112291	0.0818955	0.00164022	0.00631701	0.795761	0.0192748	0.00905578	0.0361944
cg08738890	-0.00122144	0.00509821	0.81123	0.00204856	0.00286804	0.477015	0.000404915	0.00411149	0.92178
cg08738901	0.00221688	0.013821	0.872947	-0.00204521	0.00777509	0.793152	-0.00225459	0.011146	0.840183
cg08738964	0.0247451	0.0101051	0.0163891	-0.0124553	0.00568469	0.0311867	-0.0175109	0.00814932	0.0344977
cg08739110	0.0117123	0.015399	0.449009	0.00528341	0.00866283	0.543559	-0.00381591	0.0124186	0.759387
cg08739115	-0.0151179	0.0242967	0.535462	0.00398261	0.0136683	0.771474	-0.00363486	0.0195943	0.853274
cg08739176	0.00571619	0.00527317	0.281424	0.000672598	0.00296646	0.821175	-0.00313579	0.00425259	0.46292
cg08739188	-0.02009	0.00804591	0.014457	-0.00188172	0.00452629	0.678654	0.018572	0.00648868	0.0052956
cg08739221	0.00228835	0.0117368	0.84588	0.00759203	0.00660263	0.253431	-0.00110352	0.00946523	0.907463
cg08739244	0.00794619	0.00634545	0.213908	-0.00272293	0.00356968	0.447699	-0.00509121	0.00511734	0.322611
cg08739281	0.00707014	0.0129797	0.587382	-0.00949796	0.00730184	0.196855	-0.00346054	0.0104676	0.741764
cg08739282	-0.00182173	0.0139049	0.896075	0.00270887	0.00782232	0.729973	-0.00780268	0.0112137	0.488443
cg08739385	-0.0206993	0.0205543	0.316767	0.020071	0.011563	0.0862229	0.0149154	0.0165761	0.370762
cg08739399	-0.00807921	0.0196464	0.681938	0.00548395	0.0110522	0.621045	0.0175088	0.015844	0.272245
cg08739423	-0.00435858	0.00390943	0.268041	-0.00138374	0.00219928	0.530922	0.00317248	0.00315279	0.317155
cg08739433	-0.0181698	0.010298	0.0812555	0.0078511	0.0057932	0.178936	0.0158072	0.00830486	0.0603768
cg08739447	-0.0970907	0.0827285	0.243831	0.0668275	0.0465396	0.154693	0.0458958	0.066717	0.493377
cg08739576	-0.00305664	0.00324081	0.348267	0.00229377	0.00182314	0.211786	0.00212791	0.00261357	0.41782
cg08739628	-0.0128301	0.0527148	0.808292	-0.0165625	0.0296551	0.577968	0.0176065	0.0425123	0.679807
cg08739648	-0.024323	0.0166268	0.147189	0.011349	0.00935355	0.228362	0.0381534	0.0134088	0.00555726
cg08739651	0.0262586	0.0213257	0.221603	-0.0271752	0.011997	0.0260448	-0.011876	0.0171983	0.491739
cg08739656	0.0112331	0.0125856	0.374627	-0.00442469	0.00708015	0.533682	-0.00552631	0.0101498	0.587539
cg08739693	0.0190978	0.0104688	0.0716278	-0.00983183	0.00588932	0.0987106	-0.0168206	0.00844266	0.0495442
cg08739696	0.0134617	0.0122748	0.275871	-0.00710205	0.00690526	0.306633	-0.015177	0.00989907	0.128946
cg08739715	0.019133	0.0160892	0.237681	-0.0173528	0.00905113	0.0585713	-0.0154049	0.0129753	0.238437
cg08739755	0.00583687	0.0206364	0.777984	0.0126851	0.0116092	0.277621	-0.00514686	0.0166424	0.757879
cg08739828	-0.0102315	0.0172148	0.553862	0.0162787	0.00968435	0.0964486	-0.000585206	0.013883	0.966476
cg08739850	-0.00483696	0.00363536	0.186902	-0.00267499	0.0020451	0.1944	0.00459569	0.00293177	0.120702
cg08739873	0.000706972	0.00787197	0.92865	0.00476778	0.00442844	0.284693	0.00153046	0.00634841	0.810075
cg08739896	-0.0148795	0.0121963	0.225839	-0.00708196	0.00686115	0.304914	0.00911035	0.00983583	0.356943
cg08740008	-0.00402057	0.0110115	0.715925	0.00535837	0.0061946	0.38947	0.0120158	0.0088803	0.179616
cg08740010	-0.00503299	0.00891822	0.574003	0.0104527	0.00501701	0.0402147	0.00932593	0.00719216	0.198251
cg08740026	-0.0071137	0.0100934	0.482867	0.0037096	0.00567809	0.515315	0.00772874	0.00813986	0.345062
cg08740063	0.00827967	0.00861946	0.339489	0.00223234	0.00484895	0.646422	-0.00774313	0.00695123	0.268453
cg08740087	-0.00130848	0.00401262	0.745156	0.000163751	0.00225733	0.942341	0.00313051	0.00323601	0.33609
cg08740088	-0.0179345	0.0149808	0.23457	-0.00568849	0.00842754	0.501515	0.0268836	0.0120813	0.0287149
cg08740107	-0.0111933	0.0169034	0.509641	0.00236107	0.00950914	0.804505	0.0093073	0.0136319	0.496615
cg08740177	-0.0332971	0.0192472	0.0872658	0.000247965	0.0108277	0.981783	0.022287	0.0155221	0.154722
cg08740227	0.0127672	0.0069544	0.0698762	-0.00404688	0.00391225	0.303877	-0.00907815	0.00560843	0.109225
cg08740240	-0.00145699	0.0137717	0.915993	-0.000201096	0.00774736	0.979353	8.5606e-06	0.0111063	0.999387
cg08740284	0.000670978	0.00639603	0.916698	-0.0017742	0.00359813	0.623221	-0.00191705	0.00515812	0.711073
cg08740358	0.00541134	0.00742668	0.468228	-0.00557541	0.00417794	0.185608	0.00312159	0.0059893	0.603586
cg08740365	-0.00784918	0.0144301	0.587902	0.00398263	0.00811775	0.624968	0.0202885	0.0116372	0.0848774
cg08740424	-0.0102971	0.0100441	0.308182	0.00864761	0.00565038	0.129619	0.0144982	0.00810012	0.0770347
cg08740509	0.0152502	0.00691	0.0300114	-0.00434917	0.00388728	0.266368	-0.00663906	0.00557262	0.236824
cg08740522	0.00465173	0.00460432	0.31522	-0.000518211	0.0025902	0.841907	-0.00527021	0.00371319	0.159462
cg08740524	-0.00510967	0.0030785	0.100642	0.0022232	0.00173184	0.202727	0.00641171	0.00248268	0.0115185
cg08740546	0.0440834	0.0197693	0.0283901	-0.0101993	0.0111214	0.361691	-0.0235212	0.0159431	0.14382
cg08740686	0.000334016	0.00467236	0.943178	-0.00163273	0.00262848	0.536151	-0.00018707	0.00376806	0.960521
cg08740698	-0.0103102	0.0190641	0.590048	-5.91698e-05	0.0107247	0.995611	0.0234293	0.0153744	0.131241
cg08740729	-0.00584884	0.00351534	0.0998341	0.00409812	0.00197758	0.0412688	0.0021237	0.00283497	0.455861
cg08740748	-0.000998566	0.00369847	0.787819	0.00140948	0.0020806	0.499966	0.000324588	0.00298266	0.913598
cg08740862	-0.00256688	0.00833468	0.758854	0.000826887	0.00468874	0.860434	0.00166528	0.00672156	0.804924
cg08740894	-0.00867275	0.0189911	0.64907	0.0160415	0.0106836	0.136931	0.00170276	0.0153155	0.911737
cg08740901	0.0129752	0.0183358	0.481102	-0.0235742	0.0103149	0.0247762	-0.0115672	0.014787	0.436239
cg08740967	0.0217234	0.0174819	0.217425	0.00569784	0.00983459	0.563873	-0.00392517	0.0140984	0.781372
cg08740984	-0.00263035	0.00823488	0.750195	-0.00134349	0.0046326	0.772517	-0.000846205	0.00664108	0.898909
cg08741022	-0.0160866	0.0108458	0.141716	0.00511293	0.00610138	0.404383	0.0165044	0.00874666	0.0625825
cg08741063	-0.0256966	0.0153908	0.0986765	0.00278817	0.00865824	0.748224	0.0177351	0.0124121	0.156708
cg08741064	0.0153569	0.0163079	0.349022	0.00033063	0.00917414	0.971336	0.000788386	0.0131516	0.952339
cg08741076	0.0142169	0.00748508	0.0609089	-0.00521732	0.00421079	0.218743	-0.012166	0.0060364	0.0470179
cg08741156	0.00275527	0.00457223	0.548374	-0.00329922	0.00257215	0.203093	-0.00145497	0.00368731	0.694135
cg08741214	0.00200269	0.00269461	0.459397	0.00184728	0.00151587	0.226358	-0.000916362	0.00217309	0.674319
cg08741215	-0.00665072	0.00905966	0.464907	0.0032374	0.00509658	0.526998	0.00821942	0.00730623	0.263761
cg08741246	-0.00716898	0.0121515	0.556777	0.00794504	0.00683591	0.248387	0.00448806	0.00979965	0.648135
cg08741280	0.00445403	0.00890902	0.618405	-0.00342459	0.00501184	0.496276	-0.00501947	0.00718475	0.486691
cg08741300	-0.0099291	0.00692662	0.155392	-0.000329054	0.00389663	0.9329	0.00538423	0.00558603	0.337842
cg08741329	0.0215181	0.0217165	0.324564	-0.0182319	0.0122168	0.139307	-0.0204253	0.0175135	0.24677
cg08741531	-0.00307506	0.00644288	0.634387	0.00403393	0.00362449	0.268861	-0.00144287	0.00519591	0.781922
cg08741578	-0.00271336	0.00380329	0.477537	0.00179194	0.00213957	0.404647	0.00291508	0.00306719	0.3446
cg08741643	0.00343479	0.00719825	0.634465	0.00205351	0.00404943	0.61339	-0.00319639	0.00580508	0.583339
cg08741688	0.0495539	0.0290919	0.092155	-0.0290342	0.0163659	0.0796324	-0.0324793	0.0234614	0.169867
cg08741770	-0.0103987	0.0108357	0.339939	0.00223126	0.00609568	0.715245	0.00771695	0.0087385	0.379674
cg08741809	-0.011739	0.0169883	0.491447	-0.00467591	0.0095569	0.625911	0.0188674	0.0137003	0.172082
cg08741833	-0.0413399	0.0267451	0.125892	0.0268025	0.0150457	0.0784178	0.0383644	0.0215688	0.0788639
cg08741842	0.00298741	0.0109348	0.78536	-0.00463199	0.00615144	0.453535	0.00576864	0.00881843	0.514777
cg08741843	-0.0178952	0.0091951	0.0549381	0.0031129	0.00517278	0.548919	0.0196076	0.00741546	0.00975179
cg08741882	0.0251213	0.0143004	0.0825717	-0.0129931	0.00804478	0.109997	-0.0131091	0.0115326	0.258859
cg08741885	-0.00180281	0.0079874	0.821972	-0.00282272	0.00449338	0.531561	0.000570844	0.0064415	0.929593
cg08741898	-0.00991815	0.00440256	0.0268465	-0.00106135	0.0024767	0.669346	0.012071	0.00355048	0.00102901
cg08741921	-0.0155099	0.0109894	0.161792	0.0162752	0.00618217	0.0100629	0.0133096	0.00886248	0.136857
cg08741923	-0.00253642	0.00850524	0.766264	0.00646659	0.00478469	0.180116	-0.00135025	0.00685912	0.844411
cg08741924	0.00363391	0.0087233	0.678039	-0.00347403	0.00490736	0.48093	0.000574547	0.00703497	0.935101
cg08741952	0.00637787	0.00764373	0.406398	-0.00240611	0.00430004	0.577254	-0.00714309	0.00616434	0.249793
cg08741953	-0.00848174	0.00625689	0.178823	-0.00229759	0.00351986	0.51568	-8.75156e-05	0.00504592	0.986203
cg08742041	0.0252129	0.0171124	0.144345	-0.0114485	0.00962671	0.237655	-0.0142211	0.0138004	0.305708
cg08742095	0.00675615	0.0208574	0.746794	4.20261e-05	0.0117335	0.997151	-0.0219564	0.0168206	0.195304
cg08742106	0.00171185	0.00883771	0.846875	-0.000592454	0.00497173	0.905426	0.00493324	0.00712724	0.490719
cg08742135	-0.00142742	0.00950288	0.880955	-0.00197387	0.00534592	0.712875	-0.00667813	0.00766367	0.38599
cg08742189	0.0104866	0.00697662	0.136517	-0.00438591	0.00392475	0.266929	-0.00536834	0.00562634	0.342717
cg08742233	-0.00641419	0.00435005	0.144039	0.00105553	0.00244716	0.667321	0.00109935	0.00350813	0.754766
cg08742246	-0.00995698	0.0109765	0.366907	0.00404041	0.00617489	0.514667	0.00430924	0.00885204	0.627648
cg08742262	0.0308459	0.0223337	0.170859	-0.00718028	0.012564	0.569172	-0.00852621	0.0180112	0.637153
cg08742288	-0.0157861	0.0117463	0.182549	0.00371904	0.00660796	0.575045	0.018947	0.00947288	0.0486783
cg08742290	-0.00484568	0.010178	0.635229	-0.00370192	0.00572571	0.519669	0.00854684	0.00820812	0.300705
cg08742360	0.0152383	0.0115625	0.191075	-0.00675642	0.00650456	0.301881	-0.00961417	0.00932464	0.305443
cg08742404	-0.0195678	0.0260067	0.453881	0.0119086	0.0146303	0.417939	0.0134675	0.0209733	0.522521
cg08742424	0.00166882	0.00430227	0.699065	-0.00344228	0.00242028	0.158609	-0.000874584	0.0034696	0.801595
cg08742502	-0.0628987	0.0227015	0.00686944	0.0172474	0.0127709	0.180432	0.0472295	0.0183078	0.0116061
cg08742535	-0.0108879	0.00711904	0.129877	-0.000917943	0.00400487	0.819259	0.00954802	0.0057412	0.0999819
cg08742575	0.0144705	0.0653589	0.825312	-0.072215	0.0367682	0.0527907	-0.0105414	0.0527092	0.841965
cg08742578	0.0107541	0.00831744	0.199528	-0.00619074	0.00467904	0.189358	-0.00463853	0.00670766	0.491119
cg08742585	-0.0049352	0.00804006	0.540969	0.00934247	0.004523	0.0419169	0.00321678	0.00648396	0.621095
cg08742717	-0.0057212	0.00701825	0.417243	0.00320249	0.00394817	0.419556	0.00735601	0.00565992	0.197229
cg08742780	0.00788215	0.00478435	0.10315	-0.00111023	0.00269147	0.681012	-0.0055531	0.00385837	0.153757
cg08742789	0.00619275	0.00869915	0.478488	-0.00761274	0.00489378	0.12352	-0.00265345	0.0070155	0.706205
cg08742833	0.0015851	0.00309995	0.610445	-0.0031965	0.0017439	0.0703098	0.0034482	0.00249998	0.171423
cg08742837	0.0122997	0.00667565	0.0688932	-0.000354727	0.00375544	0.924969	-0.0109311	0.00538362	0.0454392
cg08742879	0.0266272	0.0244128	0.278484	-0.0187378	0.0137336	0.176051	-0.0254024	0.0196879	0.20046
cg08742889	0.0210026	0.00890095	0.0205863	-0.0163088	0.0050073	0.00161863	-0.0167348	0.00717824	0.0221035
cg08742975	0.0273357	0.035835	0.447683	-0.0250003	0.0201593	0.218336	0.00327296	0.0288994	0.910097
cg08743024	-0.00189349	0.00679558	0.781202	0.000458239	0.00382291	0.904872	0.00407745	0.00548034	0.458921
cg08743032	0.0114095	0.00883383	0.200008	-0.00759593	0.00496954	0.130102	-0.00784137	0.00712411	0.274143
cg08743044	0.00746545	0.00835444	0.374064	-0.00282108	0.00469986	0.549938	-0.00130339	0.0067375	0.847066
cg08743050	0.0104455	0.0111032	0.349495	-0.000453475	0.00624622	0.942295	-0.00437169	0.00895429	0.626649
cg08743056	0.00217348	0.00827046	0.79334	0.00334729	0.00465261	0.473842	0.00417638	0.00666977	0.532885
cg08743158	0.00555801	0.012009	0.644675	-0.00753183	0.00675573	0.268044	-0.0041183	0.00968471	0.671738
cg08743199	-0.00186002	0.00875741	0.832308	0.0105931	0.00492655	0.0343785	-0.00344625	0.00706248	0.62683
cg08743295	0.0226262	0.0086929	0.0109074	-0.0101418	0.00489026	0.0411177	-0.0200539	0.00701045	0.00532067
cg08743303	0.00978298	0.0289258	0.73604	0.0171224	0.0162725	0.295677	-0.0396577	0.0233275	0.0927797
cg08743313	-0.00449593	0.0107375	0.676482	0.00264299	0.00604045	0.662824	0.00613319	0.00865932	0.480712
cg08743341	0.004974	0.013107	0.705268	-0.00962168	0.00737343	0.195444	-0.00639357	0.0105702	0.546879
cg08743392	0.00133157	0.00307124	0.665706	0.000853504	0.00172775	0.622582	-0.00102694	0.00247682	0.679464
cg08743403	0.00126731	0.00897639	0.88806	-0.00240129	0.00504974	0.635631	0.00219535	0.00723907	0.76243
cg08743423	0.0247076	0.0102696	0.0183005	-0.00468545	0.00577723	0.41962	-0.0137623	0.00828197	0.100254
cg08743428	0.0318777	0.0117949	0.00830412	-0.00733205	0.0066353	0.272275	-0.0255002	0.00951207	0.00881994
cg08743435	-0.0133344	0.0284302	0.640254	0.0253488	0.0159936	0.116696	0.00136791	0.0229277	0.952565
cg08743508	-0.0158676	0.00970402	0.105715	-0.000284156	0.00545907	0.958609	0.0128731	0.00782588	0.103675
cg08743514	-0.00379434	0.010486	0.718365	0.0087591	0.00589901	0.141285	0.00459937	0.00845655	0.587946
cg08743556	-0.000302531	0.0027229	0.911794	-0.00196691	0.00153179	0.202611	-1.1833e-05	0.00219591	0.995713
cg08743580	-0.00404665	0.00227937	0.0794209	0.0012238	0.00128228	0.342591	0.00532491	0.00183821	0.00479279
cg08743596	-0.00428131	0.011906	0.720044	0.00271292	0.00669782	0.686462	0.00411469	0.00960169	0.669343
cg08743619	0.00374803	0.0102784	0.716277	0.00188589	0.00578219	0.745109	-0.00803388	0.00828909	0.33519
cg08743630	0.0102473	0.0168096	0.543744	0.0121086	0.00945637	0.203865	-0.0126156	0.0135562	0.354688
cg08743634	0.0148431	0.0156436	0.345397	-0.0160055	0.00880044	0.0724763	-0.0141471	0.0126159	0.265288
cg08743671	0.00476573	0.00919881	0.605748	0.000936656	0.00517486	0.856798	0.000471849	0.00741845	0.949434
cg08743675	-0.00960417	0.012576	0.447168	0.0038032	0.00707476	0.592277	0.00291529	0.010142	0.774471
cg08743681	0.00677786	0.00813706	0.407201	-0.00645777	0.00457757	0.16197	-0.0038369	0.00656219	0.5603
cg08743688	0.00471524	0.00925542	0.611752	0.00205554	0.00520671	0.693989	-0.00605659	0.00746411	0.419386
cg08743715	-0.0299568	0.0114114	0.0102683	0.00912071	0.00641958	0.159043	0.0187995	0.00920282	0.0441703
cg08743751	-0.0205731	0.0186963	0.274272	0.0115984	0.0105178	0.273252	0.00826923	0.0150778	0.584829
cg08743776	0.00138711	0.00410485	0.736256	0.000141759	0.00230921	0.951194	0.000542308	0.00331038	0.870262
cg08743794	-0.00747679	0.00886494	0.401366	0.00607398	0.00498704	0.226612	0.00733056	0.0071492	0.308099
cg08743812	-0.00809593	0.0135508	0.551794	-0.00260139	0.0076231	0.733757	0.0129485	0.0109281	0.239367
cg08743881	-0.00317655	0.00787946	0.687855	0.00105493	0.00443265	0.81246	0.00261969	0.00635445	0.681186
cg08743899	-0.00317692	0.00956307	0.740551	0.00573641	0.00537978	0.289312	-0.00220893	0.00771221	0.775253
cg08743901	-0.0218583	0.0204673	0.288561	0.00841302	0.011514	0.466986	0.0296661	0.016506	0.0758401
cg08743907	-0.0164374	0.022227	0.461626	0.00272694	0.012504	0.827885	0.0022499	0.0179251	0.900411
cg08743911	-0.0128648	0.00660719	0.0548267	0.00376253	0.00371693	0.314283	0.00765217	0.00532842	0.154643
cg08743947	-0.00772625	0.0130708	0.556018	0.00149554	0.00735309	0.839317	0.00671743	0.0105411	0.525666
cg08744010	0.000287097	0.00357441	0.936171	-0.00286446	0.00201082	0.157955	6.28737e-05	0.00288261	0.98265
cg08744017	-0.0511233	0.0192128	0.00931563	0.0139556	0.0108083	0.200137	0.0335584	0.0154943	0.0331229
cg08744097	-0.00163721	0.00363279	0.65337	0.00164546	0.00204365	0.422976	0.00148217	0.00292969	0.614227
cg08744102	0.00218856	0.0103671	0.83331	0.00851104	0.00583211	0.148157	-0.00129189	0.00836065	0.877566
cg08744125	0.0244991	0.0150573	0.107426	-0.010445	0.00847061	0.220942	-0.0291099	0.0121431	0.0187101
cg08744178	-0.00867531	0.0225852	0.701852	0.000288384	0.0127055	0.981945	-0.0019467	0.018214	0.915136
cg08744312	0.00256624	0.00806122	0.751005	0.00380801	0.0045349	0.403426	-0.00117707	0.00650103	0.856752
cg08744338	-0.00196673	0.0300686	0.948003	-0.00460218	0.0169154	0.786227	0.00362919	0.0242491	0.881385
cg08744435	0.00410846	0.0036814	0.267565	-0.00153319	0.002071	0.46115	-0.00454653	0.00296889	0.129386
cg08744461	-0.000554137	0.00372436	0.882074	0.000522174	0.00209517	0.803786	0.00370011	0.00300354	0.221377
cg08744475	-0.0201255	0.0109612	0.0698424	0.00600971	0.00616629	0.33252	0.0146626	0.00883971	0.100857
cg08744476	0.0124084	0.00648344	0.0590025	-0.00407159	0.00364731	0.267428	-0.006626	0.00522862	0.208525
cg08744519	-0.019377	0.0231565	0.40506	0.0131634	0.0130269	0.315135	0.0179095	0.0186748	0.340267
cg08744526	-0.00518552	0.00448698	0.25105	0.00279292	0.00252419	0.271647	0.00626434	0.00361856	0.08705
cg08744533	0.0202293	0.0115939	0.0846302	-0.00305205	0.00652223	0.641021	-0.0167759	0.00934997	0.0763337
cg08744621	-0.000794709	0.008723	0.927623	-0.00314683	0.00490719	0.523073	0.00253114	0.00703473	0.719884
cg08744654	0.00606894	0.018526	0.744027	-0.0187199	0.0104219	0.0760157	0.0021557	0.0149404	0.885616
cg08744686	0.00610343	0.0184933	0.742186	0.000370462	0.0104036	0.971677	-0.00742462	0.0149141	0.619892
cg08744726	-0.000783725	0.0141353	0.955914	0.00382911	0.0079519	0.631374	0.00809828	0.0113995	0.479396
cg08744727	-0.0106788	0.02096	0.611732	-0.0122931	0.0117912	0.300105	0.000839248	0.0169034	0.960518
cg08744769	0.00477525	0.00268367	0.0787527	-0.000399972	0.00150972	0.791704	-0.00365678	0.00216426	0.0947659
cg08744827	-0.0069501	0.010813	0.522115	0.00331745	0.00608296	0.586929	0.0030245	0.00872025	0.729571
cg08744871	0.00523323	0.00993428	0.599715	0.00650692	0.00558861	0.247552	-0.00391143	0.00801158	0.626649
cg08744877	0.00534757	0.0102145	0.601968	0.00333309	0.00574623	0.563417	-0.00575347	0.00823754	0.486805
cg08744915	-0.0012891	0.00608164	0.832641	0.00194734	0.00342127	0.57073	0.0021867	0.00490458	0.65684
cg08744944	0.0112077	0.0145252	0.442491	0.00482466	0.00817127	0.556461	-0.0160522	0.011714	0.174186
cg08744979	0.00515202	0.0267283	0.84761	-0.0169832	0.0150362	0.26187	-0.00179776	0.0215552	0.933728
cg08744986	-0.0122765	0.0126872	0.335974	-0.00368152	0.00713729	0.607323	0.0113242	0.0102317	0.271514
cg08744989	0.0213299	0.0217192	0.32885	0.00013087	0.0122183	0.991479	0.000833284	0.0175156	0.962167
cg08745049	0.00522789	0.012326	0.67254	-0.0076451	0.00693411	0.273341	-0.0104801	0.00994043	0.294736
cg08745107	0.00651233	0.115045	0.954991	-0.0724206	0.0647193	0.266295	0.0705504	0.0927787	0.44911
cg08745115	-0.00991572	0.0235002	0.674132	0.00384362	0.0132202	0.771959	-0.0103227	0.0189519	0.587399
cg08745149	0.00955259	0.00816495	0.245291	0.00346169	0.00459326	0.453145	-0.0119925	0.00658468	0.0720841
cg08745197	-5.5201e-06	0.00847396	0.999482	-0.0021607	0.00476709	0.651522	-0.0019733	0.00683389	0.773474
cg08745199	0.00715077	0.0211147	0.735699	0.00610082	0.0118782	0.608855	-0.00998156	0.0170281	0.559307
cg08745211	-0.00136013	0.00668256	0.839204	0.00161988	0.00375933	0.667635	-0.0028366	0.0053892	0.600016
cg08745216	0.00777608	0.0164944	0.638537	-0.00764001	0.00927907	0.412608	0.00570838	0.0133021	0.668911
cg08745233	-0.00595691	0.0145412	0.683089	-0.000982697	0.00818029	0.904664	-0.00498488	0.0117269	0.671852
cg08745288	-0.033299	0.0256787	0.198225	0.021976	0.0144458	0.131902	0.0313537	0.0207088	0.133729
cg08745329	-0.000242541	0.0140531	0.98627	0.00812758	0.00790566	0.306833	0.01109	0.0113332	0.330584
cg08745335	-0.00268947	0.0148164	0.856392	0.00398475	0.0083351	0.633829	0.00332267	0.0119488	0.78163
cg08745394	-0.00203851	0.0170019	0.904846	-0.00378095	0.00956453	0.693605	0.00121995	0.0137113	0.929311
cg08745443	0.00674385	0.00788659	0.394898	0.00354254	0.00443667	0.426824	-0.00503716	0.0063602	0.430577
cg08745451	0.00577456	0.0128339	0.653895	-0.00465789	0.00721981	0.520564	-0.00141831	0.01035	0.891327
cg08745461	0.00234763	0.0172218	0.891893	0.0154824	0.00968826	0.113741	0.000709785	0.0138886	0.959361
cg08745470	0.0112977	0.0248076	0.649975	0.00211259	0.0139557	0.880036	-0.0122082	0.0200063	0.543345
cg08745479	0.0184541	0.020443	0.369231	-0.00163881	0.0115004	0.887021	-0.0352941	0.0164864	0.0351541
cg08745498	-0.00525051	0.00390684	0.182549	0.00112827	0.00219783	0.609034	0.004061	0.0031507	0.200923
cg08745506	-0.00499704	0.0424685	0.906611	-0.0190709	0.023891	0.426952	-0.000351805	0.0342491	0.991828
cg08745556	-0.00279266	0.00263509	0.292239	0.00127671	0.00148239	0.391522	0.00154193	0.00212509	0.470087
cg08745595	-0.000920507	0.0107596	0.932024	-0.000529685	0.00605289	0.930472	-0.00312495	0.00867715	0.719639
cg08745599	0.00353637	0.00251051	0.162594	-0.000327973	0.00141231	0.816922	-0.00213692	0.00202462	0.294203
cg08745665	-0.00693593	0.0140473	0.622753	-0.00830093	0.00790242	0.296499	0.0111892	0.0113286	0.326104
cg08745685	-0.00281285	0.010928	0.797493	-0.00377414	0.00614762	0.540909	0.0064132	0.00881295	0.468796
cg08745810	-0.0351203	0.0155268	0.0262541	0.0266941	0.00873471	0.00299619	0.0297604	0.0125217	0.0197136
cg08745884	0.00863478	0.00681505	0.20861	-0.00149947	0.00383386	0.696694	-0.00476282	0.00549605	0.388606
cg08745899	-0.00235339	0.00264247	0.375657	3.32234e-06	0.00148654	0.998222	0.00300766	0.00213104	0.161789
cg08745960	0.0111299	0.00739955	0.136255	-0.00283444	0.00416267	0.497774	-0.010361	0.00596742	0.0861405
cg08745965	-0.0288753	0.0629855	0.647804	-0.0221742	0.035433	0.533118	0.0578497	0.0507951	0.257952
cg08745971	-0.00795715	0.013278	0.550584	0.00253132	0.00746963	0.735535	0.000636342	0.0107081	0.952752
cg08746033	0.0117535	0.00823236	0.157036	-0.0032463	0.00463118	0.485238	-0.00880669	0.00663905	0.188227
cg08746049	0.005659	0.0112009	0.614705	0.00650613	0.00630113	0.304751	0.00356899	0.00903301	0.693755
cg08746138	-0.00420711	0.00473202	0.376473	-0.00299745	0.00266204	0.263335	0.00270437	0.00381617	0.480474
cg08746139	0.0147883	0.0213733	0.490882	-0.014539	0.0120237	0.22994	-0.00706007	0.0172366	0.683132
cg08746164	0.00303374	0.0104852	0.77303	0.00306171	0.00589856	0.605067	-0.0065345	0.00845591	0.4418
cg08746170	-0.0268552	0.0277837	0.336496	0.0150122	0.0156299	0.339539	0.0402625	0.0224064	0.0758999
cg08746254	0.00352756	0.0049673	0.479551	2.32176e-05	0.00279439	0.99339	-0.00359298	0.00400591	0.372295
cg08746262	-0.0302245	0.0447601	0.501345	-0.0360975	0.0251801	0.155363	0.0305148	0.0360971	0.400287
cg08746263	-0.00256511	0.0139128	0.854162	-0.010402	0.00782676	0.187395	-0.00580852	0.0112201	0.60602
cg08746278	0.0115054	0.010399	0.27168	-0.0154587	0.00585006	0.00979621	-0.0146235	0.00838638	0.0848225
cg08746290	-0.0122653	0.0178966	0.494993	0.0208772	0.0100679	0.0411393	0.000781935	0.0144329	0.956921
cg08746360	-0.013346	0.0112893	0.240429	0.000597468	0.00635087	0.92527	0.00688011	0.00910432	0.45192
cg08746486	0.000994292	0.0133782	0.940929	-0.0103504	0.00752601	0.172658	0.00751796	0.0107889	0.487816
cg08746496	-0.0106452	0.0122447	0.387089	0.0107597	0.00688833	0.122	0.00259634	0.0098748	0.793244
cg08746581	-0.00397549	0.0145483	0.785315	-0.00158356	0.00818427	0.847039	0.00710305	0.0117326	0.546518
cg08746591	-0.02626	0.0244984	0.286796	-0.0100874	0.0137818	0.466218	0.0140871	0.0197569	0.477784
cg08746611	-0.00130972	0.00874717	0.881332	-0.00227855	0.00492079	0.644515	0.000785296	0.00705422	0.911623
cg08746653	-0.000741582	0.0208787	0.971749	-0.00062098	0.0117455	0.95796	0.00704045	0.0168378	0.676904
cg08746671	-0.021562	0.0116591	0.067879	0.0126935	0.00655891	0.0562773	0.00860384	0.00940255	0.362752
cg08746762	0.0277586	0.0170048	0.106295	-0.0107435	0.00956618	0.264568	-0.0173512	0.0137136	0.209239
cg08746775	0.00751752	0.00421442	0.0780315	-0.00195085	0.00237085	0.412898	-0.008356	0.00339875	0.0159791
cg08746785	-0.00205544	0.0124986	0.869764	0.00695555	0.00703116	0.325351	-0.00716963	0.0100796	0.478843
cg08746798	-0.0232233	0.0216686	0.286866	0.0193306	0.0121898	0.116498	0.0156613	0.0174748	0.372664
cg08746817	-0.000677856	0.00811862	0.933655	-0.00142625	0.0045672	0.755592	0.00547495	0.00654733	0.40538
cg08746828	0.00406364	0.0228103	0.85903	-0.0215526	0.0128321	0.0967104	0.00656816	0.0183955	0.721938
cg08746853	0.00790207	0.0174101	0.651072	0.0130836	0.00979417	0.185162	-0.0109967	0.0140405	0.435676
cg08746900	-0.0630069	0.0397866	0.116994	0.069654	0.0223823	0.00253076	0.0142702	0.0320862	0.657633
cg08746986	0.00447339	0.0142155	0.753773	0.000298012	0.00799706	0.970361	-0.000969387	0.0114642	0.932812
cg08747006	-0.00198803	0.0192944	0.918176	0.00372604	0.0108542	0.732235	0.00349383	0.0155601	0.822878
cg08747034	0.00296614	0.00335731	0.379464	9.14675e-05	0.00188868	0.961488	-0.00245016	0.00270753	0.368054
cg08747038	-0.00260674	0.00935432	0.781177	0.00237364	0.00526234	0.653094	0.00151922	0.00754386	0.840879
cg08747051	-0.0155222	0.0216419	0.475199	0.0117767	0.0121748	0.336138	0.00964039	0.0174533	0.582156
cg08747153	0.000758964	0.0156491	0.961432	-0.0006711	0.00880352	0.939415	0.000172097	0.0126203	0.989152
cg08747189	-0.146223	0.0627917	0.0222494	0.0234317	0.035324	0.508909	0.042745	0.0506389	0.400974
cg08747277	0.0076382	0.0273419	0.780648	0.0152655	0.0153814	0.323787	-0.00845246	0.02205	0.702432
cg08747368	0.00241241	0.00322776	0.456887	-0.00218311	0.0018158	0.232593	0.000400603	0.00260305	0.878055
cg08747369	-0.00897431	0.0278307	0.747895	0.021049	0.0156564	0.182385	0.0010188	0.0224443	0.963901
cg08747377	-0.00297457	0.00321536	0.357526	0.000371851	0.00180883	0.837614	0.00166186	0.00259305	0.523317
cg08747394	-0.00682967	0.00699473	0.331636	0.00775029	0.00393494	0.0521401	0.0017468	0.00564095	0.757575
cg08747416	0.00555529	0.00728517	0.447844	0.00209389	0.00409833	0.610736	-0.0059524	0.00587518	0.313867
cg08747557	0.00365725	0.0143499	0.799445	-0.000257175	0.00807266	0.97466	0.00914241	0.0115726	0.431723
cg08747583	0.00178662	0.00938389	0.849456	-0.00204736	0.00527898	0.69911	-0.00107952	0.00756771	0.886905
cg08747639	0.00195654	0.00700275	0.78062	-0.00558905	0.00393945	0.159632	-0.0036215	0.00564742	0.523075
cg08747653	-0.0091594	0.0121876	0.454408	0.0158017	0.00685624	0.0236201	0.00533963	0.0098288	0.58837
cg08747670	-0.0159811	0.0155653	0.307468	0.00728592	0.0087564	0.407702	0.0109133	0.0125528	0.387081
cg08747676	-0.0239959	0.0185198	0.198589	0.0245771	0.0104184	0.0206175	0.0234299	0.0149354	0.120422
cg08747692	0.0053677	0.0114513	0.640453	-0.00813085	0.00644199	0.210342	-0.00351394	0.00923495	0.70452
cg08747717	-0.0106184	0.00899038	0.240864	0.00168223	0.00505761	0.740244	0.0071589	0.00725036	0.326256
cg08747744	0.00324208	0.00320918	0.315241	0.000795026	0.00180535	0.660785	-0.00218201	0.00258807	0.401536
cg08747757	-0.000216481	0.0117732	0.985373	-0.00388303	0.00662309	0.559237	-0.00178147	0.00949456	0.851613
cg08747761	-0.00540733	0.00338149	0.11351	0.00322129	0.00190229	0.0940453	0.00442734	0.00272703	0.108185
cg08747777	0.0102631	0.00492893	0.040329	-0.00331826	0.00277281	0.234745	-0.00797956	0.00397497	0.0478786
cg08747788	1.12161e-05	0.00797064	0.998881	-0.00341944	0.00448395	0.447816	0.000784004	0.00642799	0.903213
cg08747807	0.0058117	0.010481	0.580693	6.45472e-05	0.00589615	0.991291	-0.00406586	0.00845245	0.631733
cg08747841	0.00216103	0.0110737	0.845742	-0.00345424	0.00622962	0.580702	0.00344453	0.0089305	0.700679
cg08747889	0.000566517	0.00918828	0.950981	-0.00595673	0.00516894	0.252384	-0.000701843	0.00740996	0.924763
cg08747892	0.000485177	0.00345459	0.888641	0.000584089	0.0019434	0.764492	0.000893495	0.00278598	0.749216
cg08747917	0.00266736	0.00778764	0.732812	-0.0037356	0.004381	0.396232	-0.00322841	0.0062804	0.608555
cg08747931	0.00517844	0.0109883	0.638655	-0.000946188	0.00618153	0.878708	-0.00605192	0.00886156	0.496502
cg08747963	-0.109152	0.0371937	0.00429245	0.00377481	0.0209236	0.857261	0.0580683	0.0299952	0.0562009
cg08747970	0.00376402	0.00764558	0.623767	-0.0041828	0.00430108	0.333561	0.000598503	0.00616584	0.922901
cg08748013	-0.0106031	0.00976871	0.280806	0.00859923	0.00549547	0.121349	0.00720436	0.00787805	0.363049
cg08748033	-0.00101959	0.01439	0.94368	0.00430963	0.0080952	0.59586	-0.0146473	0.0116049	0.210341
cg08748036	-0.00236296	0.0182295	0.897171	0.0041094	0.0102551	0.689634	-0.00914718	0.0147013	0.535475
cg08748098	-0.0331842	0.034461	0.338304	0.0316	0.0193863	0.106798	0.0403251	0.0277913	0.150461
cg08748100	8.78407e-05	0.00318514	0.978063	0.000660758	0.00179183	0.713222	-0.00160025	0.00256868	0.534962
cg08748105	-0.0201071	0.0149966	0.183565	-0.00151381	0.00843648	0.858023	0.00681178	0.0120941	0.574761
cg08748127	-0.00254198	0.0158439	0.872916	-0.00448778	0.00891308	0.615912	0.00180416	0.0127774	0.888047
cg08748143	3.27827e-05	0.0157505	0.998344	0.0126549	0.00886057	0.156891	-0.0029986	0.0127021	0.813945
cg08748170	0.00119733	0.0105092	0.909561	0.0051659	0.00591205	0.384694	0.000866322	0.00847525	0.918824
cg08748184	-0.00539929	0.0101938	0.597725	0.00133702	0.00573458	0.816206	0.00283285	0.00822084	0.731251
cg08748207	0.00363713	0.00363793	0.320256	-0.00207398	0.00204655	0.313744	-0.00136968	0.00293384	0.641798
cg08748210	-0.000528558	0.00952578	0.955881	-0.0021199	0.0053588	0.693397	0.00302862	0.00768214	0.69439
cg08748308	0.00416663	0.0193989	0.830448	-0.0180932	0.010913	0.101014	-0.00215396	0.0156444	0.890817
cg08748311	-0.00473775	0.00348316	0.177367	0.00120007	0.00195948	0.541878	0.00325889	0.00280902	0.249236
cg08748365	-0.00658234	0.016704	0.694526	0.0169831	0.00939699	0.0742548	-0.00691004	0.0134711	0.609314
cg08748367	-0.00830579	0.00695272	0.235562	0.00652218	0.00391131	0.0990918	0.0096052	0.00560707	0.0903489
cg08748368	-0.0164675	0.00873352	0.0627719	0.00605136	0.00491311	0.221467	0.0156614	0.00704321	0.0288266
cg08748373	0.00136017	0.00240356	0.572955	0.000127965	0.00135214	0.924824	-0.00289564	0.00193837	0.138917
cg08748437	-0.00152663	0.0274124	0.955719	0.00881603	0.0154211	0.569043	-0.0145307	0.022107	0.512771
cg08748457	-0.00247485	0.00660279	0.708729	0.0017605	0.00371445	0.636743	0.000349581	0.00532487	0.94781
cg08748471	-0.00568927	0.00888654	0.523757	0.00331356	0.0049992	0.509241	0.00378187	0.00716662	0.599079
cg08748482	-0.0103804	0.0169801	0.542615	0.0231184	0.00955228	0.0176423	0.00585296	0.0136937	0.670155
cg08748526	-0.00538128	0.0123908	0.665173	-0.00292559	0.00697052	0.675757	0.0108986	0.00999263	0.278502
cg08748615	0.00517817	0.00737967	0.484796	0.00287256	0.00415149	0.490864	-0.00280008	0.00595139	0.639208
cg08748626	0.288209	0.124675	0.023215	-0.0489508	0.070137	0.487126	-0.169853	0.100545	0.0948229
cg08748671	-0.00615548	0.00406003	0.1332	0.00128646	0.002284	0.57475	0.00623969	0.00327424	0.0600708
cg08748794	0.00797449	0.00922183	0.389616	-0.00176847	0.00518782	0.734028	-0.00579664	0.00743702	0.437891
cg08748811	0.00562831	0.00919285	0.542008	0.000258267	0.00517151	0.960287	-0.00177236	0.00741365	0.811629
cg08748815	0.00651332	0.00853268	0.447375	0.00103512	0.00480013	0.829781	0.000355526	0.00688124	0.958916
cg08748820	0.0182402	0.0180022	0.31383	-0.00581467	0.0101273	0.567376	-0.024995	0.014518	0.0887694
cg08748884	0.000510444	0.0283212	0.985662	0.0180339	0.0159323	0.260857	0.00295285	0.0228398	0.897438
cg08748890	0.00542285	0.00674521	0.423665	-0.00210009	0.00379457	0.581411	-0.00533549	0.00543972	0.329456
cg08748913	-0.00526303	0.0209133	0.801912	-0.00912681	0.011765	0.440042	-0.00941553	0.0168657	0.578131
cg08748948	-0.00649991	0.003752	0.0868315	0.00318705	0.00211071	0.134768	0.00345288	0.00302582	0.257018
cg08748969	-0.00698174	0.0135875	0.608701	0.00919152	0.00764376	0.232514	0.00652494	0.0109578	0.553116
cg08749095	0.00471016	0.0182634	0.797106	0.00563034	0.0102742	0.585124	-0.00355773	0.0147287	0.809709
cg08749122	0.00193327	0.00306899	0.530426	-0.0016251	0.00172648	0.349229	0.00105822	0.00247501	0.67005
cg08749132	0.00862081	0.00795577	0.28161	0.00262354	0.00447558	0.559302	-0.00656972	0.00641599	0.308759
cg08749141	0.00867668	0.0147983	0.559208	-0.00119793	0.0083249	0.885922	-0.00687154	0.0119342	0.566282
cg08749286	0.00231406	0.00326586	0.480537	-0.00272985	0.00183724	0.14102	-0.00067003	0.00263378	0.799802
cg08749305	-0.0296614	0.0137794	0.034185	0.0230314	0.00775169	0.00385702	0.0199175	0.0111125	0.0766346
cg08749351	-0.0348997	0.0214489	0.107416	0.0268834	0.0120662	0.0285225	0.0188382	0.0172976	0.279203
cg08749386	0.00883541	0.0149852	0.557016	0.000849734	0.00843003	0.919948	-0.00872986	0.0120849	0.472045
cg08749393	0.00976676	0.00968846	0.316276	-0.00182922	0.00545032	0.737987	-0.0053692	0.00781333	0.493837
cg08749399	-0.0108091	0.0204339	0.598199	0.0157389	0.0114953	0.174557	-0.0055445	0.0164791	0.737356
cg08749418	0.00210261	0.0172085	0.903041	-0.00321512	0.00968078	0.740621	0.0161325	0.0138779	0.248302
cg08749419	-0.0100273	0.020072	0.618673	0.00872765	0.0112917	0.441709	0.00136943	0.0161872	0.932779
cg08749443	-0.00037176	0.0239891	0.987672	-0.00346322	0.0134952	0.798088	0.00333478	0.0193462	0.863553
cg08749465	-0.000514524	0.0243999	0.983226	-0.0149288	0.0137264	0.279847	-0.0144532	0.0196775	0.464663
cg08749474	-0.0109811	0.0115859	0.345919	0.00778453	0.00651776	0.235661	0.00706482	0.00934357	0.45167
cg08749492	-0.000557532	0.0257656	0.982787	0.00391179	0.0144946	0.787908	-0.0042695	0.0207789	0.837694
cg08749599	0.00273575	0.0102875	0.790938	0.00737758	0.00578732	0.20586	0.000221461	0.00829643	0.978767
cg08749605	-0.0147778	0.012261	0.231444	-0.0077117	0.00689753	0.266701	0.0114207	0.00988799	0.251324
cg08749656	-0.019425	0.0175	0.270129	0.0249084	0.00984477	0.0132463	0.0176066	0.014113	0.215624
cg08749686	-0.00741376	0.0102651	0.472137	0.00579285	0.00577472	0.318641	0.00570542	0.00827838	0.492578
cg08749689	0.00276867	0.010344	0.789609	0.00214415	0.00581907	0.71344	-0.00711605	0.00834196	0.396032
cg08749705	0.00298462	0.010857	0.784058	-0.0008278	0.00610768	0.89251	-0.0072705	0.00875569	0.408653
cg08749736	-0.000343125	0.00441047	0.938172	-0.00260458	0.00248115	0.296809	0.00221101	0.00355686	0.535856
cg08749740	-0.0132991	0.0132767	0.319335	-0.00247428	0.00746889	0.741249	0.00753473	0.0107071	0.483533
cg08749768	-0.0216736	0.010866	0.0492897	0.0122014	0.00611278	0.0491299	0.0138708	0.00876301	0.117164
cg08749774	0.0145129	0.0209177	0.489694	-0.00740082	0.0117674	0.531086	-0.00456748	0.0168693	0.787234
cg08749775	0.00859564	0.00704109	0.225544	-0.00645779	0.00396102	0.106731	-0.00275616	0.00567834	0.628655
cg08749782	0.0117729	0.0118051	0.321464	0.000541895	0.00664104	0.935158	-0.00842541	0.00952029	0.378656
cg08749828	0.01776	0.00865518	0.0432516	-0.00454442	0.00486904	0.353294	-0.0107082	0.00698004	0.128716
cg08749862	-0.00599704	0.00307923	0.0547665	0.00037917	0.00173224	0.827261	0.00675792	0.00248327	0.00788447
cg08749917	-0.000642014	0.00676797	0.924649	0.00112955	0.00380738	0.76744	-0.00159098	0.00545808	0.771386
cg08750028	0.00327518	0.00539079	0.545104	0.00223346	0.00303263	0.463468	-0.00347282	0.00434744	0.426621
cg08750053	0.0375291	0.0171163	0.0310688	-0.00692786	0.0096289	0.473815	-0.0224557	0.0138035	0.107479
cg08750078	0.0181744	0.0244462	0.459263	0.0208499	0.0137524	0.133207	-0.0313767	0.0197149	0.115204
cg08750126	-0.0170639	0.0269685	0.528606	0.00285127	0.0151714	0.851373	0.0204243	0.021749	0.350344
cg08750206	-0.000262825	0.00362299	0.94234	-0.0010564	0.00203814	0.605586	0.00247962	0.00292179	0.398451
cg08750280	0.00568455	0.0236661	0.810755	0.0170946	0.0133135	0.202631	-0.00651663	0.0190857	0.733615
cg08750326	-0.0258699	0.0132654	0.054451	0.0021544	0.00746255	0.773517	0.0115114	0.010698	0.284957
cg08750372	0.0178422	0.0106971	0.0990065	-0.0066553	0.00601774	0.27187	-0.00575593	0.00862676	0.50644
cg08750432	-0.00817877	0.0221162	0.712445	-0.0121837	0.0124416	0.330225	0.000988087	0.0178358	0.95595
cg08750439	0.000423978	0.010422	0.967646	0.01237	0.005863	0.0378129	-0.00608111	0.00840493	0.471348
cg08750440	-0.00669001	0.00732017	0.363347	0.00646626	0.00411802	0.120076	0.00241977	0.0059034	0.682915
cg08750459	0.0112357	0.030772	0.715924	-0.0119794	0.017311	0.490816	0.00473561	0.0248163	0.849116
cg08750473	0.0176151	0.00831898	0.0371424	-0.00311957	0.00467991	0.506841	-0.0139275	0.0067089	0.0409174
cg08750493	-0.00916899	0.0118223	0.440156	0.00106171	0.00665072	0.873545	0.0133444	0.00953416	0.165259
cg08750501	-0.00218011	0.012481	0.861751	0.00390744	0.00702131	0.579323	0.0105141	0.0100654	0.299179
cg08750504	-0.00137747	0.0249657	0.956129	-0.00732182	0.0140447	0.603497	0.0118972	0.0201338	0.556151
cg08750509	-0.0141083	0.0090207	0.121535	-0.0019164	0.00507467	0.706639	0.01033	0.00727481	0.159273
cg08750510	-0.0550589	0.0392792	0.164636	0.021037	0.0220968	0.343777	0.0314656	0.031677	0.323369
cg08750521	-0.0056016	0.00933261	0.549958	0.00637349	0.00525013	0.228122	0.00198376	0.00752635	0.792745
cg08750534	-0.00244733	0.0303593	0.93594	-0.0193212	0.0170789	0.261114	-0.0121763	0.0244835	0.620242
cg08750547	-0.0189728	0.0166386	0.257368	0.00555172	0.00936016	0.554674	0.0147326	0.0134183	0.275328
cg08750554	-0.00315426	0.00642095	0.624519	0.00333131	0.00361215	0.359009	0.00392132	0.00517822	0.450982
cg08750555	-0.00331931	0.0260572	0.898936	0.0227748	0.0146587	0.123978	-0.00340309	0.021014	0.871735
cg08750704	-0.0159418	0.0201968	0.43212	0.00773602	0.0113619	0.497801	0.0232204	0.0162879	0.15764
cg08750740	0.00421381	0.013722	0.75953	0.00021967	0.00771941	0.977364	-0.0080198	0.0110662	0.470619
cg08750763	-0.00870709	0.0313831	0.782112	0.00366	0.0176548	0.836265	-0.0025769	0.0253092	0.919142
cg08750806	0.00386409	0.0107381	0.719854	-0.00339227	0.00604081	0.575895	-0.00275847	0.00865984	0.75086
cg08750807	0.00419179	0.0136248	0.759095	0.000454335	0.00766476	0.952872	-0.00351232	0.0109878	0.750014
cg08750850	-0.0199437	0.0226624	0.381321	0.00821246	0.0127489	0.5212	-0.00325358	0.0182763	0.859129
cg08750857	0.0607564	0.0407023	0.139217	-0.0242811	0.0228974	0.291952	-0.0647907	0.0328246	0.0516477
cg08750890	0.00252709	0.00321427	0.433931	-0.00150634	0.00180821	0.407147	-0.00304039	0.00259217	0.244108
cg08750944	0.00783631	0.0196504	0.69105	-0.00136743	0.0110545	0.901846	-0.00580239	0.0158472	0.715166
cg08750946	-0.030095	0.023916	0.211706	0.0241339	0.0134541	0.0764021	0.0189053	0.0192872	0.329769
cg08750951	0.000722744	0.00492397	0.883653	-0.00441186	0.00277002	0.114935	0.00190612	0.00397097	0.632451
cg08750995	-0.00068802	0.00799671	0.931639	-0.00448014	0.00449861	0.322128	0.00250851	0.006449	0.698267
cg08751014	0.00322261	0.00867968	0.711351	-0.00257025	0.00488282	0.599992	-0.00404776	0.00699979	0.564612
cg08751108	0.00129469	0.00917393	0.888103	0.00518993	0.00516087	0.317447	-0.0026232	0.00739839	0.723795
cg08751145	0.00549735	0.0124235	0.659255	-0.00866806	0.00698896	0.218296	0.00749753	0.0100191	0.456329
cg08751160	-0.00344586	0.010219	0.736796	-0.00213355	0.00574878	0.711463	-0.0031109	0.00824119	0.706757
cg08751217	0.00366543	0.00866533	0.673364	0.000799944	0.00487475	0.870042	-0.000392971	0.00698822	0.955288
cg08751263	-0.0131088	0.00916595	0.156335	0.00727412	0.00515638	0.161981	0.00971287	0.00739195	0.192388
cg08751265	-0.00961705	0.0414881	0.817249	-0.0173524	0.0233395	0.459241	-0.00998907	0.0334584	0.766011
cg08751309	-0.0229293	0.0131524	0.0848875	0.00873598	0.007399	0.241016	0.0257694	0.0106069	0.0172254
cg08751314	0.0192297	0.0104249	0.0685797	-0.00527613	0.00586461	0.370845	-0.0230261	0.00840723	0.00751036
cg08751326	0.0141825	0.0164453	0.390892	-0.00589517	0.00925145	0.525697	-0.0268643	0.0132625	0.0459438
cg08751348	-0.0114361	0.011306	0.314648	0.00778114	0.0063603	0.224563	0.0157135	0.00911784	0.0884557
cg08751352	-0.00122871	0.00536652	0.819451	-0.00312396	0.00301898	0.303709	0.003958	0.00432787	0.363021
cg08751389	0.0276719	0.0303386	0.364294	0.0161311	0.0170672	0.347262	-0.0485604	0.0244668	0.050398
cg08751406	-0.00113187	0.0113123	0.920535	-0.00530665	0.00636383	0.406687	-0.00061318	0.00912289	0.94657
cg08751424	-0.0163402	0.0120826	0.179842	0.0125425	0.00679716	0.0684823	0.0145702	0.0097441	0.138543
cg08751438	0.0128603	0.0105002	0.224045	-0.0031646	0.00590696	0.593537	-0.0108545	0.00846795	0.203385
cg08751451	-0.00556565	0.0126217	0.660362	-0.00167978	0.00710042	0.813557	6.72483e-05	0.0101788	0.994744
cg08751491	0.0211908	0.00857792	0.0154947	-0.00560487	0.00482558	0.248693	-0.0201152	0.00691773	0.00464241
cg08751588	-0.0139259	0.00885585	0.119547	-0.000818604	0.00498193	0.869873	0.0103668	0.00714187	0.150305
cg08751623	-0.0162439	0.0166713	0.332641	0.00953952	0.00937857	0.311963	0.0319626	0.0134447	0.0196821
cg08751660	0.0197503	0.0135563	0.148827	-0.0144356	0.00762622	0.0617754	-0.0130422	0.0109326	0.236203
cg08751684	-0.000406851	0.0111664	0.971021	-0.00740798	0.00628176	0.241575	0.000460013	0.00900524	0.959379
cg08751734	-0.0045153	0.0101475	0.657476	-0.00252818	0.00570857	0.658981	0.000488661	0.00818355	0.952525
cg08751770	-0.000286943	0.00254946	0.910652	0.00153002	0.00143422	0.289085	0.000819644	0.00205603	0.691148
cg08751840	0.0371522	0.0268024	0.169326	-0.00968244	0.0150779	0.522497	-0.00906805	0.021615	0.67589
cg08751845	0.00166342	0.0177168	0.925418	-0.00506369	0.00996675	0.612728	-0.0135351	0.0142879	0.346164
cg08751854	0.00901616	0.00812146	0.270059	-0.00376099	0.00456879	0.412703	-0.01008	0.00654961	0.127512
cg08751876	-0.00954006	0.0211631	0.653291	-0.00785292	0.0119055	0.51129	0.00380186	0.0170671	0.824257
cg08751913	-0.000319393	0.0141393	0.982031	-0.00135366	0.00795416	0.865271	0.00515335	0.0114027	0.652463
cg08751971	0.0253773	0.0234623	0.282481	-0.0145382	0.0131989	0.273803	-0.00225843	0.0189214	0.905273
cg08751977	-0.0165937	0.0125421	0.18937	0.00855003	0.00705565	0.228948	-0.00812944	0.0101147	0.423796
cg08751988	0.00653216	0.0200225	0.745044	0.00544705	0.0112638	0.629921	-0.0163013	0.0161473	0.315582
cg08751994	-0.000347738	0.0143007	0.980657	0.0103793	0.008045	0.200495	0.00322759	0.0115329	0.780266
cg08751997	0.00865577	0.0122675	0.482376	-0.00650957	0.0069012	0.348226	-0.0109962	0.00989324	0.269494
cg08752062	-0.0264396	0.0270765	0.331599	0.00940782	0.0152321	0.53847	0.0252569	0.0218361	0.250652
cg08752080	0.0170312	0.0238015	0.476229	0.00367051	0.0133897	0.784651	-0.00886619	0.0191949	0.64533
cg08752110	0.0197312	0.021089	0.352123	-0.00649743	0.0118638	0.585355	-0.00949637	0.0170074	0.578062
cg08752135	-0.00362438	0.00615807	0.557719	0.0034855	0.00346427	0.31721	9.39922e-05	0.00496623	0.984944
cg08752140	-0.0260546	0.0145105	0.0761174	0.00593834	0.00816301	0.468937	0.0207509	0.0117021	0.0797675
cg08752141	0.00722002	0.0187297	0.700841	0.0065964	0.0105365	0.532959	-0.00319442	0.0151047	0.833015
cg08752155	0.00421674	0.0110713	0.704248	-0.00742162	0.00622823	0.236731	0.00265201	0.00892851	0.767171
cg08752277	0.00927907	0.0103207	0.371153	-0.00810958	0.00580599	0.166122	-0.00399566	0.0083232	0.632416
cg08752303	-0.00408206	0.00981574	0.678554	-0.00411373	0.00552192	0.458338	0.00249976	0.00791598	0.752939
cg08752431	0.00500346	0.0233967	0.831174	0.0144191	0.013162	0.276389	-0.00548536	0.0188685	0.771977
cg08752433	0.00517284	0.011107	0.6426	0.00688914	0.00624831	0.27333	-0.00500517	0.00895729	0.577779
cg08752452	0.00844628	0.0134727	0.532393	-0.00754506	0.00757917	0.322319	-0.0118388	0.0108652	0.278962
cg08752524	-0.00317479	0.00817663	0.698783	-0.008516	0.00459983	0.0675887	0.00374063	0.00659411	0.572027
cg08752726	-0.0046602	0.00833066	0.577357	-0.00331442	0.00468648	0.481357	0.00439175	0.00671832	0.515071
cg08752738	0.00042766	0.0146163	0.976726	0.00368886	0.00822249	0.65484	0.000241349	0.0117874	0.983712
cg08752815	-0.00392549	0.00800109	0.62496	0.0081428	0.00450108	0.0739743	-0.000145252	0.00645254	0.982093
cg08752826	-0.010652	0.00872515	0.225522	0.00640695	0.0049084	0.195312	0.00980123	0.00703646	0.167277
cg08752947	-0.00657729	0.00775766	0.398906	-0.00416673	0.00436414	0.342404	0.0109088	0.00625623	0.0848318
cg08752986	-0.0169252	0.0275526	0.540667	-0.00351062	0.0154999	0.821362	0.0197593	0.02222	0.376374
cg08753002	0.0131678	0.0245786	0.593535	0.0135057	0.0138269	0.331457	-0.00235019	0.0198216	0.905898
cg08753091	-0.00226739	0.00317494	0.47709	0.00288838	0.00178609	0.109549	2.72152e-05	0.00256045	0.991544
cg08753172	0.00648856	0.00886259	0.466103	-0.000546045	0.00498572	0.913047	-0.00140029	0.0071473	0.845142
cg08753227	0.00958068	0.00658111	0.149136	-0.00790531	0.00370226	0.0356167	-0.00276855	0.00530739	0.603277
cg08753287	-0.00784478	0.0241899	0.746507	0.0243547	0.0136082	0.0770625	-0.00798982	0.0195081	0.683156
cg08753339	0.00881083	0.00586693	0.136861	-0.00193453	0.00330049	0.559338	-0.00589433	0.00473143	0.216268
cg08753373	-0.00209973	0.00403021	0.603723	0.000930769	0.00226722	0.682449	7.83047e-05	0.00325019	0.980835
cg08753375	-0.00273938	0.0176354	0.876926	-0.00375804	0.00992095	0.705782	0.0106431	0.0142222	0.456318
cg08753391	-0.0108591	0.019341	0.575965	0.0183687	0.0108804	0.0950324	0.0228012	0.0155977	0.147475
cg08753403	-0.000295428	0.00922691	0.974533	0.00312018	0.00519067	0.549365	0.00385181	0.00744111	0.606055
cg08753407	-0.00597216	0.0107835	0.581153	-0.00454806	0.00606634	0.455494	0.00360209	0.00869644	0.679769
cg08753468	0.00310291	0.0287462	0.914296	0.00329311	0.0161714	0.839123	-0.0181901	0.0231826	0.434844
cg08753469	-0.00962866	0.00836953	0.253188	0.007091	0.00470834	0.135762	0.00434139	0.00674967	0.521825
cg08753560	0.00806981	0.0117373	0.493619	-0.00345448	0.00660294	0.602215	-0.00978187	0.00946567	0.304346
cg08753595	0.00733439	0.0181462	0.687093	0.00704736	0.0102083	0.491851	0.00595732	0.0146341	0.68497
cg08753597	-0.00342732	0.00286232	0.234482	-6.38279e-05	0.00161022	0.968474	0.00133754	0.00230834	0.563825
cg08753647	0.00993107	0.0114724	0.38912	-0.00718533	0.0064539	0.268705	-0.00933626	0.00925202	0.315788
cg08753678	0.0287565	0.0228023	0.210715	-0.0196186	0.0128276	0.129877	-0.0302369	0.0183891	0.103811
cg08753706	-0.00774906	0.00866694	0.373797	0.00104925	0.00487566	0.830125	0.00337327	0.00698952	0.630607
cg08753736	0.0037202	0.00870267	0.670113	-0.000498113	0.00489576	0.9192	0.00186057	0.00701833	0.791573
cg08753778	0.0329246	0.0159786	0.0424048	-0.0043173	0.00898891	0.632254	-0.0214841	0.0128861	0.0991489
cg08753841	0.00671114	0.0189047	0.72347	-0.00365946	0.010635	0.731624	-0.00989324	0.0152458	0.518142
cg08753890	-0.0293861	0.0228449	0.20182	0.0198739	0.0128516	0.12572	0.0244361	0.0184235	0.188274
cg08753951	0.0205906	0.0187922	0.276304	-0.0148548	0.0105717	0.163622	-0.0192254	0.0151551	0.208056
cg08753999	0.00378293	0.00711541	0.596353	0.00167173	0.00400283	0.677266	-0.00478837	0.00573827	0.40636
cg08754004	-0.022776	0.0389926	0.560693	-0.00271113	0.0219356	0.901928	0.0167287	0.0314459	0.596124
cg08754015	-0.00937461	0.0156417	0.550543	-0.0178768	0.00879934	0.0453172	0.0213113	0.0126143	0.0947984
cg08754020	0.00144046	0.00877577	0.87001	0.00522024	0.00493688	0.293326	-0.00270899	0.00707729	0.702844
cg08754025	0.00472789	0.0232692	0.839478	-0.0174867	0.0130903	0.185163	-0.00125485	0.0187656	0.946843
cg08754046	-0.0043325	0.0176299	0.80647	0.00680937	0.00991785	0.494218	0.000704406	0.0142178	0.960602
cg08754067	0.00367698	0.0131187	0.779939	-0.00364001	0.00738003	0.623126	-0.00960793	0.0105797	0.366367
cg08754068	0.00187248	0.00648539	0.773496	0.000663354	0.00364841	0.856157	-0.00452361	0.00523019	0.389527
cg08754088	0.000501071	0.020999	0.981019	0.00860891	0.0118131	0.468153	0.00668051	0.0169348	0.694211
cg08754095	0.00413059	0.00260513	0.116553	-0.00182877	0.00146554	0.215512	-0.00497022	0.00210093	0.02027
cg08754124	-0.00535979	0.0145415	0.713354	-0.00216925	0.00818046	0.791517	0.013081	0.0117271	0.267803
cg08754149	-0.0258632	0.018008	0.154615	0.0210177	0.0101306	0.0410401	0.0187744	0.0145227	0.199597
cg08754159	0.0029365	0.0150059	0.84532	-0.00124426	0.00844168	0.883169	-0.00126334	0.0121016	0.917102
cg08754162	0.00328385	0.00893091	0.714015	-0.000567149	0.00502416	0.910388	-0.00479417	0.0072024	0.507447
cg08754184	-0.00640021	0.0191222	0.738676	0.0120848	0.0107574	0.264432	0.00694453	0.0154213	0.653625
cg08754261	0.0116931	0.00823248	0.159161	0.00388161	0.00463125	0.404306	-0.0095586	0.00663915	0.153616
cg08754268	0.0382615	0.0432565	0.378908	-0.00715632	0.0243343	0.769411	-0.0315392	0.0348845	0.368497
cg08754294	0.00345045	0.00945197	0.71598	-0.0078682	0.00531728	0.142639	0.00357023	0.00762262	0.640716
cg08754339	-0.0240874	0.0135065	0.0780932	0.0168082	0.00759821	0.0296402	0.00955865	0.0108925	0.382663
cg08754446	-0.00069967	0.00762988	0.927151	0.0028723	0.00429225	0.505193	-0.00327754	0.00615317	0.59566
cg08754456	-0.000897208	0.00330038	0.786397	-0.000577835	0.00185666	0.756393	-0.000653287	0.00266162	0.806702
cg08754457	0.0328729	0.0238127	0.171058	-0.019052	0.013396	0.158623	-0.0313948	0.0192039	0.105787
cg08754478	0.0290847	0.0133847	0.0325639	-0.0135375	0.00752964	0.0757452	-0.0303635	0.0107942	0.00609574
cg08754501	0.0100659	0.0101061	0.322069	-0.00499358	0.00568527	0.382238	-0.00439381	0.00815015	0.591221
cg08754560	0.0130611	0.0105107	0.217415	0.00130963	0.00591288	0.825244	-0.00591747	0.00847644	0.487015
cg08754610	-0.00124084	0.00228749	0.588929	9.267e-05	0.00128684	0.94276	-0.000576719	0.00184476	0.755331
cg08754618	0.00320337	0.00261007	0.223095	-0.000370904	0.00146832	0.801183	-0.00359152	0.00210491	0.0916123
cg08754625	-0.00288568	0.00297362	0.334587	-0.00113889	0.00167283	0.497838	0.00434612	0.0023981	0.0734674
cg08754654	-0.0210232	0.0180101	0.246353	0.00236111	0.0101317	0.816289	0.0286119	0.0145244	0.0521033
cg08754725	0.0015709	0.00639976	0.80669	-0.00488758	0.00360023	0.178193	0.00328898	0.00516113	0.525668
cg08754821	-0.00693898	0.012696	0.58612	0.00259678	0.00714221	0.717073	0.0157295	0.0102387	0.128186
cg08754855	-0.0176971	0.0131466	0.18184	0.0044328	0.00739574	0.550519	0.0124292	0.0106022	0.244343
cg08754909	-0.0203083	0.014907	0.17669	0.00608825	0.00838603	0.469833	0.00980115	0.0120218	0.417191
cg08754967	0.00172108	0.00268026	0.522515	-0.000173189	0.0015078	0.908825	-0.00150272	0.00216151	0.488814
cg08755009	-0.00992709	0.00760447	0.195269	0.000788542	0.00427795	0.854196	0.0026811	0.00613268	0.663087
cg08755026	0.00756005	0.0100866	0.455616	-0.00163059	0.00567428	0.774532	-0.004961	0.0081344	0.543569
cg08755040	-0.00366728	0.00464323	0.431835	-0.0040695	0.00261209	0.122961	0.00510371	0.00374457	0.176494
cg08755130	-0.00282104	0.0179803	0.875698	0.00504091	0.0101149	0.619515	0.0103343	0.0145003	0.477987
cg08755139	0.00199045	0.0162367	0.902721	-0.00775281	0.00913406	0.398388	0.002061	0.0130942	0.875304
cg08755218	0.00140735	0.00261282	0.591548	-0.00143715	0.00146986	0.330976	-0.000300923	0.00210713	0.886777
cg08755224	-0.0176854	0.0312694	0.573168	0.017033	0.0175909	0.335647	0.0317527	0.0252175	0.211422
cg08755249	0.00256174	0.00204658	0.214105	-0.000836162	0.00115132	0.469671	-0.00100426	0.00165048	0.544501
cg08755268	0.00445088	0.0207632	0.830777	0.00729425	0.0116805	0.533985	0.00204803	0.0167447	0.902943
cg08755283	0.00231725	0.0103481	0.823349	-0.00142191	0.00582139	0.807621	-0.00863735	0.00834528	0.303605
cg08755307	0.00431785	0.0134978	0.749834	0.00387375	0.00759328	0.611265	-0.00325307	0.0108854	0.765786
cg08755327	-0.00858322	0.0114923	0.457204	0.00616566	0.00646508	0.342946	0.00636222	0.00926804	0.494286
cg08755335	0.00031502	0.0125487	0.980031	-0.0023249	0.00705934	0.742711	0.00726434	0.01012	0.474834
cg08755432	0.00239768	0.0120946	0.843327	0.000463303	0.00680389	0.945871	8.6955e-05	0.00975374	0.992908
cg08755498	0.00537412	0.0123599	0.664806	-0.00556999	0.00695314	0.425322	-0.000914844	0.00996771	0.927088
cg08755517	-0.00296868	0.0086637	0.732702	-0.00551355	0.00487384	0.261129	0.00488939	0.00698691	0.485967
cg08755525	0.00934137	0.0163837	0.570071	0.0128173	0.00921676	0.167962	-0.00595436	0.0132127	0.653387
cg08755532	0.000565224	0.00779361	0.942355	-0.00753136	0.00438436	0.0894782	0.00614669	0.00628522	0.330869
cg08755601	-0.0258706	0.0165926	0.122673	-0.00254817	0.00933429	0.785523	0.00937979	0.0133812	0.485238
cg08755622	0.0129386	0.00789374	0.104889	-0.00822639	0.00444068	0.0674241	-0.0101362	0.00636596	0.115041
cg08755703	0.00369997	0.0184065	0.841168	-0.00169919	0.0103547	0.870044	-0.000263659	0.0148441	0.98587
cg08755736	-0.019843	0.0168841	0.243176	0.017932	0.00949827	0.0624486	0.0223805	0.0136163	0.103942
cg08755743	-0.00610033	0.00489169	0.215794	0.0042845	0.00275186	0.123199	0.00712817	0.00394494	0.074314
cg08755784	-0.000526562	0.00872526	0.952019	-0.000452515	0.00490847	0.926763	0.000650608	0.00703656	0.926549
cg08755878	0.045611	0.0368945	0.21977	-0.0345979	0.0207553	0.0992065	-0.0113352	0.0297539	0.704179
cg08755906	-0.0193677	0.0137563	0.162803	0.00364197	0.00773871	0.63912	0.00753612	0.0110939	0.49879
cg08756008	0.0186548	0.0263571	0.481025	-0.0231145	0.0148274	0.122735	-0.00819492	0.0212559	0.700803
cg08756018	0.00133715	0.0088505	0.880269	-0.000266625	0.00497892	0.957419	-7.35085e-05	0.00713755	0.991807
cg08756033	-0.0336061	0.0231209	0.149768	0.0207051	0.0130068	0.115127	0.0285234	0.018646	0.129796
cg08756199	0.00282222	0.00829082	0.734393	0.000196227	0.00466407	0.96654	-0.00520122	0.00668619	0.438786
cg08756266	0.0193634	0.0102899	0.0632875	-0.000666431	0.00578867	0.908616	-0.0112812	0.00829837	0.1776
cg08756272	-0.011781	0.00860801	0.174727	0.0045078	0.0048425	0.354551	0.00451212	0.00694199	0.517461
cg08756327	-0.0402193	0.0324474	0.218563	0.0269398	0.0182536	0.143675	0.0321688	0.0261675	0.222335
cg08756328	0.0109715	0.014823	0.461238	0.0088699	0.00833881	0.290482	-0.0157996	0.0119541	0.189819
cg08756366	-0.0113652	0.0136936	0.408885	0.0107908	0.00770343	0.164922	-0.00392751	0.0110433	0.722986
cg08756403	-0.00534002	0.0136381	0.69637	-0.00486528	0.00767224	0.527692	0.0113709	0.0109986	0.304137
cg08756441	-0.00768956	0.0138002	0.578851	-0.00251258	0.00776343	0.747003	0.00262299	0.0111293	0.814245
cg08756467	0.0248738	0.0131642	0.0622339	0.00336187	0.00740565	0.651014	-0.010991	0.0106164	0.303472
cg08756532	-0.00817623	0.0113281	0.472421	0.00490656	0.00637273	0.443475	0.00309815	0.00913565	0.73535
cg08756614	0.00852911	0.0122178	0.487027	0.00567919	0.00687322	0.410959	-0.00292687	0.00985313	0.767153
cg08756623	0.00231923	0.00643536	0.71945	-0.00437276	0.00362026	0.230452	-0.00247913	0.00518984	0.634098
cg08756640	-0.00545354	0.0125716	0.665533	0.00304924	0.00707224	0.667446	0.00629194	0.0101384	0.536522
cg08756735	0.0146665	0.020844	0.483586	-0.0077042	0.011726	0.512943	-0.0153163	0.0168098	0.364792
cg08756778	0.00282405	0.0061482	0.647169	0.000458387	0.00345872	0.894878	-0.00179152	0.00495826	0.718756
cg08756830	-0.0140401	0.0122247	0.25398	0.0120828	0.00687708	0.0825252	0.0181724	0.00985866	0.0687715
cg08756879	0.0052496	0.00958226	0.585234	-0.00559901	0.00539058	0.301906	0.00206571	0.00772769	0.789876
cg08756885	0.0149879	0.00928672	0.110254	0.00409787	0.00522432	0.434996	-0.0109372	0.00748934	0.147874
cg08756887	-0.0340664	0.0194511	0.0834871	0.0232762	0.0109424	0.0363046	0.0197437	0.0156865	0.211604
cg08756898	0.00913374	0.0174264	0.60155	0.0133522	0.00980336	0.176794	-0.0122176	0.0140536	0.3871
cg08756968	0.00739921	0.0227275	0.745556	-0.0233474	0.0127855	0.0713497	-0.0106202	0.0183288	0.563832
cg08757017	0.00508937	0.0178183	0.775859	0.00865527	0.0100238	0.390308	-0.00918368	0.0143697	0.524476
cg08757037	0.0100108	0.0168522	0.554067	-0.000959161	0.00948035	0.919651	-0.00943	0.0135906	0.489661
cg08757091	0.0111127	0.0080049	0.168693	-0.00521037	0.00450322	0.250501	-0.00811971	0.00645561	0.211917
cg08757100	0.00512099	0.0121886	0.675438	-0.00309667	0.00685677	0.652691	-0.00464374	0.00982955	0.637833
cg08757122	-0.0036787	0.0290841	0.899647	0.0118839	0.0163615	0.46963	0.0069067	0.0234551	0.769121
cg08757123	0.0341779	0.026936	0.207957	0.0224697	0.0151531	0.141813	-0.020046	0.0217227	0.358718
cg08757142	0.00103306	0.0259208	0.968303	0.00198827	0.014582	0.891866	0.00122126	0.0209041	0.953549
cg08757143	0.00818631	0.00892771	0.36176	0.00534091	0.00502235	0.2906	-0.00371782	0.00719982	0.606932
cg08757148	-0.00144013	0.0302789	0.962177	-0.041614	0.0170337	0.0166338	-2.74229e-05	0.0244187	0.999107
cg08757176	-0.00889981	0.011218	0.429781	0.00628764	0.00631076	0.321914	-0.00170261	0.00904681	0.851169
cg08757191	-0.00886397	0.00879224	0.316239	-0.00286247	0.00494614	0.564304	0.0102872	0.00709056	0.150508
cg08757221	0.00636546	0.0085824	0.460321	-0.000713821	0.0048281	0.882813	-0.00408027	0.00692134	0.557076
cg08757270	-0.00130316	0.0115417	0.910369	-0.00126358	0.00649287	0.846162	0.00204581	0.00930788	0.826559
cg08757289	0.00454016	0.00672772	0.501606	0.00109481	0.00378473	0.77308	-0.00308202	0.00542562	0.571499
cg08757314	-0.00542277	0.00434102	0.215024	0.00108635	0.00244208	0.657562	0.00122777	0.00350085	0.726677
cg08757348	-0.00284482	0.00828425	0.732145	0.00882478	0.00466037	0.0616829	-0.00245718	0.0066809	0.713942
cg08757420	-0.003052	0.00528324	0.56501	0.00368835	0.00297213	0.218027	-0.00126701	0.0042607	0.766909
cg08757423	0.000922942	0.00483471	0.84906	0.00459346	0.0027198	0.0949053	0.000802437	0.00389899	0.837434
cg08757434	0.00703449	0.00995601	0.481774	-0.00485248	0.00560083	0.388718	-0.00335698	0.0080291	0.676927
cg08757448	-0.0172506	0.0179568	0.339442	0.0111242	0.0101017	0.273913	0.018834	0.0144814	0.196923
cg08757496	0.00854547	0.00569236	0.137005	-0.00463372	0.00320228	0.151573	-0.00763096	0.00459065	0.10014
cg08757531	0.00056734	0.00197991	0.775155	0.000205496	0.00111381	0.854063	0.000893167	0.00159671	0.577374
cg08757574	-0.0415191	0.0207711	0.048816	0.00390124	0.0116849	0.739301	0.0359813	0.016751	0.0345589
cg08757611	-0.000373412	0.0025401	0.883475	0.000212218	0.00142896	0.88229	-0.00155202	0.00204849	0.45076
cg08757624	0.0140655	0.0234612	0.550421	-0.000142748	0.0131983	0.991396	-0.0117286	0.0189205	0.536988
cg08757628	0.00745429	0.00849204	0.382528	-0.00684411	0.00477727	0.155628	0.00490065	0.00684847	0.47621
cg08757670	-0.000493263	0.00797266	0.950812	-0.0122845	0.00448508	0.00750748	0.00118104	0.00642961	0.854696
cg08757688	0.00200282	0.0143788	0.889551	-0.00639457	0.0080889	0.431415	0.00494481	0.0115959	0.670874
cg08757693	-0.00122728	0.0189407	0.948489	0.00239581	0.0106553	0.822638	-0.0145459	0.0152749	0.343659
cg08757695	0.00477033	0.00844645	0.573716	-0.00705937	0.00475162	0.141064	0.000646549	0.0068117	0.924604
cg08757721	-0.00195072	0.00350384	0.579169	0.00424524	0.00197111	0.0340931	0.000100552	0.0028257	0.971697
cg08757739	0.00851595	0.0141734	0.549546	0.00147089	0.00797338	0.85408	-0.0113303	0.0114303	0.324376
cg08757742	0.0155989	0.00945219	0.102573	-0.00445695	0.0053174	0.40428	-0.0187736	0.00762279	0.0158025
cg08757755	-0.00556982	0.01078	0.606721	-0.00321098	0.00606438	0.597852	0.00554227	0.00869362	0.525506
cg08757768	-0.0172276	0.0190905	0.369386	0.0038811	0.0107395	0.718708	0.010155	0.0153957	0.511293
cg08757813	0.00303901	0.0229437	0.894937	-0.0157653	0.0129072	0.225296	0.0108304	0.0185031	0.559877
cg08757828	-0.017209	0.0494735	0.728819	-0.00275786	0.0278317	0.9213	-0.0313593	0.0398983	0.434064
cg08757831	-0.00157765	0.0260346	0.951821	0.00553475	0.014646	0.706445	-0.000202726	0.0209958	0.992319
cg08757862	0.00987562	0.0250468	0.694357	0.0220313	0.0140903	0.121631	-0.0193919	0.0201992	0.339762
cg08757864	-0.00400113	0.00253648	0.11841	0.00423595	0.00142692	0.00388605	0.00136217	0.00204556	0.507269
cg08757868	-0.00136095	0.00767557	0.859687	5.90138e-05	0.00431795	0.989128	0.000498324	0.00619002	0.936025
cg08757883	-0.00334668	0.00823861	0.685603	-0.00185868	0.0046347	0.6894	0.00259792	0.00664409	0.696767
cg08757915	-0.0167306	0.0181529	0.359321	0.000137886	0.0102121	0.989259	0.0024081	0.0146395	0.869734
cg08757924	-0.00971475	0.0160132	0.545686	0.0138888	0.00900837	0.126846	-0.00327848	0.012914	0.800209
cg08757963	0.000321784	0.00623854	0.958984	0.000422479	0.00350954	0.904466	0.00163225	0.00503112	0.746409
cg08757967	0.0141881	0.012943	0.276087	-0.000918653	0.00728117	0.899897	-0.0156628	0.010438	0.137175
cg08757989	-4.17589e-05	0.00565425	0.994125	-0.00056193	0.00318084	0.860195	-0.00321919	0.00455991	0.482133
cg08758080	6.63235e-06	0.00605182	0.999128	-0.00348047	0.0034045	0.309532	0.00313356	0.00488054	0.522567
cg08758143	0.0222726	0.0130921	0.0925577	-0.0174007	0.00736508	0.0204308	-0.0122141	0.0105582	0.250582
cg08758174	0.0145814	0.014843	0.328704	-0.00739145	0.00835004	0.378547	-0.0122673	0.0119702	0.308356
cg08758185	0.00440495	0.00786786	0.577043	-0.00368116	0.00442612	0.407915	0.00056197	0.00634509	0.929634
cg08758198	-0.00589076	0.00921069	0.524181	0.00188538	0.00518155	0.716863	0.00444629	0.00742803	0.551043
cg08758237	0.0208095	0.0105379	0.051546	-0.00290641	0.0059282	0.625207	-0.0142022	0.0084984	0.0983674
cg08758252	0.00377198	0.0094095	0.689523	-0.00251338	0.00529339	0.636137	0.00161405	0.00758837	0.832069
cg08758345	0.0036511	0.016986	0.830323	-0.00955888	0.00955558	0.319983	-0.00624665	0.0136984	0.649544
cg08758352	-0.00346158	0.00843047	0.682397	0.00274933	0.00474263	0.563646	0.00234718	0.00679882	0.730772
cg08758414	-0.0116033	0.00807916	0.154616	0.00227138	0.004545	0.61854	0.00674006	0.0065155	0.303853
cg08758521	0.00486403	0.0113017	0.668008	-0.00101385	0.00635786	0.873682	-0.000939215	0.00911435	0.918168
cg08758529	0.0082314	0.00652721	0.210727	5.866e-05	0.00367193	0.987292	-0.00960769	0.00526392	0.0714837
cg08758536	-0.0536002	0.0222821	0.0183182	-0.00100769	0.012535	0.936116	0.044124	0.0179695	0.0161065
cg08758568	-0.019191	0.04505	0.67119	0.0135856	0.0253432	0.593314	0.000903088	0.0363309	0.980227
cg08758715	-0.00536399	0.0091699	0.560127	0.0126891	0.0051586	0.0159278	0.00133337	0.00739513	0.857343
cg08758723	0.00484379	0.013496	0.720556	-0.00830854	0.00759229	0.276898	0.00325555	0.010884	0.765583
cg08758727	-0.0272478	0.018432	0.143028	0.018839	0.0103691	0.0727656	0.0174599	0.0148647	0.243438
cg08758734	-0.00539432	0.0160563	0.737727	0.00920561	0.00903259	0.311021	0.00921352	0.0129487	0.478698
cg08758809	-0.0135871	0.0104152	0.195571	0.0164219	0.00585917	0.00627468	0.00642569	0.00839944	0.446382
cg08758850	0.00622953	0.00622302	0.319646	-0.0050042	0.00350081	0.156543	-0.00353363	0.0050186	0.483291
cg08758881	-0.0016167	0.020465	0.93722	-0.0128982	0.0115128	0.265726	-0.0112881	0.0165042	0.495863
cg08758916	0.00466161	0.00584653	0.427482	-0.00420604	0.00328901	0.204443	-0.00414067	0.00471498	0.382313
cg08758963	0.00945733	0.0177416	0.595384	-0.0181052	0.00998068	0.0732032	-0.00708629	0.0143079	0.621685
cg08758993	0.000319084	0.00795644	0.968104	-0.00579285	0.00447596	0.199097	0.00115451	0.00641653	0.857638
cg08758996	0.00622519	0.00588147	0.292854	0.00271472	0.00330867	0.414233	-0.00671685	0.00474316	0.160397
cg08759026	0.0089314	0.0104358	0.394489	-0.0120067	0.00587072	0.0439306	0.00160538	0.008416	0.849174
cg08759036	-0.017867	0.0181545	0.327829	0.0229607	0.0102129	0.0271517	0.00655699	0.0146408	0.655396
cg08759041	-0.00663554	0.0176462	0.707829	0.000757114	0.00992699	0.939385	-0.00212733	0.0142309	0.881523
cg08759112	0.00139484	0.00776851	0.857933	0.00269799	0.00437024	0.538651	-0.00393922	0.00626497	0.531187
cg08759130	0.000831585	0.00323742	0.797902	0.00185693	0.00182123	0.310813	-0.000386462	0.00261084	0.882676
cg08759150	0.0415663	0.0301217	0.171223	-0.017045	0.0169452	0.317325	-0.0227504	0.0242919	0.351646
cg08759158	-0.0028967	0.00371627	0.437871	0.00183266	0.00209062	0.383169	0.00169147	0.00299702	0.57398
cg08759186	-0.00675914	0.00676966	0.320898	0.00960563	0.00380833	0.0135239	0.00619232	0.00545945	0.259883
cg08759238	-0.0016978	0.0087726	0.847003	-0.00397889	0.0049351	0.422352	0.0055018	0.00707473	0.438923
cg08759274	0.00171356	0.00416497	0.681798	-0.00018717	0.00234304	0.936518	-0.000696909	0.00335887	0.836129
cg08759276	0.014219	0.0108988	0.195538	-0.00157017	0.00613121	0.798497	-0.00901556	0.00878943	0.30793
cg08759309	-6.84872e-05	0.0106897	0.994903	-0.00189256	0.00601357	0.75375	0.00230183	0.00862078	0.790109
cg08759359	-0.00274714	0.00702146	0.696592	0.0033482	0.00394998	0.399013	0.00300686	0.00566251	0.596796
cg08759389	0.00235814	0.00670943	0.726108	-0.00376453	0.00377445	0.321415	0.00231763	0.00541087	0.669495
cg08759523	-0.000101072	0.0149944	0.994638	0.00567227	0.00843522	0.50312	0.00561739	0.0120923	0.643448
cg08759569	0.00850518	0.0155147	0.58499	0.00153274	0.00872789	0.861015	-0.00964301	0.0125119	0.443018
cg08759689	-0.00250218	0.00324587	0.442914	0.0014068	0.00182599	0.443181	0.00278596	0.00261766	0.290208
cg08759723	0.0022053	0.0102352	0.829923	-0.00159054	0.0057579	0.783038	-0.00485738	0.00825426	0.557778
cg08759742	-0.00386839	0.0204111	0.850134	-0.00536589	0.0114824	0.641471	-0.00692624	0.0164606	0.674981
cg08759745	0.0125823	0.0111875	0.263893	-0.0188198	0.0062936	0.00364492	-0.00390009	0.00902223	0.666636
cg08759764	-0.0158257	0.0124349	0.206598	-0.00199306	0.00699534	0.776404	0.00797564	0.0100282	0.428642
cg08759770	-0.00847973	0.0163053	0.604373	0.00423155	0.00917266	0.645746	0.0136078	0.0131495	0.303673
cg08759860	0.0084776	0.0113685	0.457899	-0.0153987	0.00639543	0.0182138	-0.00638972	0.0091682	0.48774
cg08759899	0.00179423	0.00811372	0.825517	-0.0027445	0.00456444	0.549254	-0.00121357	0.00654337	0.853306
cg08759924	-0.019666	0.00920839	0.0355838	0.0062429	0.00518025	0.231496	0.0104498	0.00742618	0.163026
cg08759957	-0.00728602	0.00920029	0.430604	0.00215786	0.0051757	0.677787	0.00614517	0.00741964	0.40986
cg08759960	-0.0182399	0.00749495	0.0170434	-0.0031051	0.00421634	0.463489	0.0183906	0.00604436	0.0031197
cg08760004	0.0415325	0.0189528	0.0311616	-0.0185729	0.0106621	0.0851326	-0.0168616	0.0152847	0.273068
cg08760019	0.0360728	0.0137509	0.01032	-0.0139999	0.00773566	0.0738634	-0.0214982	0.0110895	0.0558675
cg08760067	0.0148777	0.019165	0.439729	-0.0173514	0.0107814	0.111241	-0.0190901	0.0154557	0.22018
cg08760116	0.000939277	0.0027261	0.731283	0.000323891	0.00153359	0.833238	-0.000818443	0.00219848	0.710613
cg08760147	-0.00634689	0.0100614	0.529853	-0.00321286	0.00566011	0.571781	0.00635273	0.00811407	0.435846
cg08760211	-0.00158639	0.0167932	0.924961	-0.00473899	0.00944713	0.617223	0.0157829	0.013543	0.24712
cg08760243	-0.000660006	0.0163784	0.967951	-0.00921944	0.00921381	0.319855	-0.00473792	0.0132085	0.720707
cg08760341	-0.0116143	0.00618678	0.0639097	-0.00688029	0.00348042	0.0512998	0.0141479	0.00498937	0.00571489
cg08760395	0.0293441	0.033916	0.389364	0.0189888	0.0190797	0.322447	-0.0271754	0.0273518	0.323262
cg08760398	0.013225	0.0226417	0.5607	0.000829236	0.0127373	0.948245	-0.0152674	0.0182596	0.405424
cg08760431	0.00459703	0.00421824	0.278882	-0.00173742	0.002373	0.466084	-0.00291038	0.00340183	0.394662
cg08760493	3.22249e-06	0.00832137	0.999692	-0.00373045	0.00468125	0.427735	0.00456669	0.00671083	0.49804
cg08760541	-0.00119124	0.0106203	0.910956	-0.00238675	0.00597452	0.690536	-0.0065602	0.0085648	0.445829
cg08760589	0.00504219	0.00936368	0.591651	-0.00778921	0.00526761	0.142917	-0.00828622	0.00755141	0.275606
cg08760633	0.013723	0.00909127	0.134887	-0.00335467	0.00511437	0.51364	-0.0141607	0.00733172	0.056763
cg08760643	-0.00318817	0.00221031	0.152862	-0.000179054	0.00124343	0.885841	0.00360003	0.00178252	0.0465725
cg08760656	0.00193689	0.00844833	0.819215	0.00649177	0.00475268	0.175567	-0.00311067	0.00681322	0.649149
cg08760670	0.0157044	0.0261394	0.549576	-0.0208641	0.0147049	0.159599	-0.0217036	0.0210803	0.306134
cg08760753	0.000495801	0.00764829	0.948465	0.00347756	0.00430261	0.421206	-0.00127998	0.00616802	0.836101
cg08760796	0.00572463	0.00978074	0.559899	0.000496528	0.00550223	0.928308	0.00118209	0.00788775	0.881227
cg08760818	-0.00504677	0.00913782	0.582195	0.00389489	0.00514055	0.450738	-0.00428797	0.00736926	0.562193
cg08760829	-0.000987533	0.00332942	0.767489	0.00164694	0.00187299	0.381711	-0.00095138	0.00268503	0.723971
cg08760843	-0.00225292	0.00787964	0.775638	-0.000171986	0.00443276	0.969142	0.00153464	0.0063546	0.809749
cg08760887	0.00923459	0.0087385	0.293611	-0.000212288	0.00491591	0.965656	0.00193263	0.00704723	0.784566
cg08761028	-0.000157933	0.00699745	0.982046	-0.00327067	0.00393647	0.408378	0.00188301	0.00564315	0.739442
cg08761048	0.00310637	0.015489	0.841527	0.00547057	0.00871346	0.531798	-0.00244565	0.0124912	0.845242
cg08761055	0.000769421	0.00677912	0.909903	-0.00241508	0.00381365	0.528256	-0.00518327	0.00546707	0.345772
cg08761073	-0.019629	0.00953156	0.0425189	0.00315201	0.00536206	0.558201	0.0132419	0.0076868	0.0885819
cg08761102	0.000150651	0.00771859	0.984474	0.00330959	0.00434215	0.44805	0.00440202	0.00622472	0.481387
cg08761155	0.0231792	0.0230264	0.316965	-0.00120906	0.0129537	0.925855	-0.0187131	0.0185698	0.316449
cg08761167	-0.00203397	0.00752679	0.787638	-0.00111019	0.00423426	0.793807	-0.00170553	0.00607004	0.779412
cg08761206	0.0221325	0.0262995	0.402398	-0.01573	0.014795	0.290703	-0.00569988	0.0212094	0.788779
cg08761208	0.00369258	0.0163311	0.821661	0.00453439	0.00918719	0.622893	0.00469603	0.0131703	0.722304
cg08761223	-0.00286971	0.00673196	0.67098	-0.000273959	0.00378712	0.942501	0.0015178	0.00542904	0.780486
cg08761264	0.00232493	0.00300924	0.441904	0.00266571	0.00169287	0.119048	-0.00226342	0.00242683	0.353633
cg08761308	-0.00435515	0.0213686	0.838988	0.00469837	0.0120211	0.69689	0.0229583	0.0172328	0.186341
cg08761324	-0.00643358	0.00877884	0.465665	0.000602202	0.00493861	0.903236	0.00426809	0.00707976	0.548208
cg08761339	-0.00158197	0.0107627	0.88349	-0.0104957	0.00605463	0.0866333	0.00788797	0.00867964	0.366031
cg08761350	-0.0171104	0.0116527	0.145695	-0.000734356	0.00655531	0.911068	0.00863392	0.0093974	0.360823
cg08761396	0.000655331	0.00857859	0.939287	0.00401786	0.00482595	0.40743	-0.00499402	0.00691827	0.472362
cg08761410	0.00122731	0.00261366	0.639861	-0.0029317	0.00147033	0.0493687	0.000215936	0.00210781	0.918644
cg08761411	-0.0163513	0.0132934	0.222079	0.0103763	0.00747829	0.168911	0.0123988	0.0107205	0.250696
cg08761443	0.00294556	0.0158324	0.852852	-0.00935085	0.00890664	0.296752	0.00330312	0.0127682	0.796492
cg08761447	-0.00183521	0.00340886	0.591733	-0.00168259	0.00191768	0.382738	0.00089471	0.0027491	0.745636
cg08761469	-0.00132997	0.0121885	0.913367	-0.00248511	0.00685676	0.717928	0.00393021	0.00982954	0.69028
cg08761490	-0.00714634	0.00867342	0.412282	0.0103468	0.0048793	0.036873	0.00199621	0.00699474	0.776042
cg08761513	0.00812506	0.0114921	0.481495	-0.0112253	0.006465	0.0861317	-0.0102401	0.00926793	0.272321
cg08761535	0.0152129	0.030785	0.622463	-0.0243965	0.0173183	0.162568	-0.0197391	0.0248268	0.428785
cg08761565	0.0161656	0.0113195	0.156921	-0.00708693	0.00636788	0.268881	-0.0107416	0.0091287	0.242606
cg08761605	0.0321491	0.0355884	0.368889	0.0111609	0.0200205	0.57867	-0.0319155	0.0287005	0.269266
cg08761611	-0.00344563	0.0150917	0.819951	-0.00166678	0.00848993	0.844825	0.00211624	0.0121708	0.862374
cg08761618	0.015754	0.00830537	0.0612447	-0.000500077	0.00467225	0.915016	-0.0127765	0.00669793	0.0598282
cg08761643	0.00474964	0.00878116	0.589998	-0.00684726	0.00493991	0.169339	-0.0046351	0.00708163	0.514542
cg08761659	-0.0248403	0.010179	0.0167506	0.00840924	0.0057263	0.145651	0.0190544	0.00820897	0.0226721
cg08761682	0.00274361	0.0073867	0.711245	8.97083e-05	0.00415545	0.982827	-0.00280563	0.00595706	0.638865
cg08761693	0.00198074	0.00384302	0.607603	-0.00080802	0.00216192	0.70952	-0.000586118	0.00309924	0.850452
cg08761714	-0.000536252	0.00993594	0.957085	-0.00154468	0.00558954	0.782949	-0.000946254	0.00801291	0.906274
cg08761786	0.00862989	0.0109559	0.433066	0.00826707	0.00616332	0.183385	-0.0108636	0.00883546	0.222261
cg08761844	-0.000826147	0.00661905	0.900966	-0.00159215	0.0037236	0.670035	0.00463443	0.00533798	0.38773
cg08761885	0.00466853	0.0121203	0.701064	3.83176e-06	0.00681837	0.999553	-0.00795698	0.0097745	0.417889
cg08761895	0.0107337	0.00891025	0.231682	0.00216194	0.00501253	0.667337	-0.00107023	0.00718574	0.881955
cg08761896	0.00470984	0.00757308	0.53566	-0.0025266	0.00426029	0.554718	-0.00441624	0.00610737	0.471603
cg08761909	-0.0304087	0.0174771	0.0854943	-0.000729201	0.00983191	0.941052	0.0326733	0.0140946	0.0228435
cg08761921	-0.0131139	0.0279723	0.6404	0.0222332	0.015736	0.16134	0.0150226	0.0225584	0.507252
cg08761926	-0.00847148	0.00851652	0.3227	0.0117885	0.00479104	0.0158972	0.00144058	0.00686821	0.834368
cg08761997	0.00270683	0.00315857	0.393866	-0.000509666	0.00177688	0.774939	-0.00438014	0.00254725	0.0891528
cg08762008	0.00871468	0.0241536	0.719142	-0.006218	0.0135878	0.648396	-0.0137009	0.0194789	0.483746
cg08762120	-0.00466205	0.0174697	0.79022	0.00127282	0.00982773	0.897257	-0.000924573	0.0140886	0.94783
cg08762150	-0.0111925	0.00712624	0.119988	-0.000927874	0.00400892	0.81752	0.00876242	0.00574701	0.131048
cg08762203	0.000504268	0.0066698	0.939911	0.00121923	0.00375215	0.746024	0.000123281	0.00537891	0.981768
cg08762229	0.00534021	0.008157	0.514443	-0.00356319	0.00458879	0.43961	0.00328667	0.00657828	0.61863
cg08762230	-0.00766747	0.0148738	0.607542	-0.0115308	0.0083674	0.171802	0.00860199	0.0119951	0.475264
cg08762237	0.0153519	0.0154024	0.321728	0.00697667	0.00866474	0.422963	-0.0118899	0.0124214	0.341176
cg08762247	-0.014525	0.00691872	0.0387487	0.00531541	0.00389218	0.175647	0.00930796	0.00557965	0.0989566
cg08762253	-0.0221955	0.0182574	0.227464	0.0176017	0.0102708	0.0902189	0.00679273	0.0147238	0.64573
cg08762290	-0.00928375	0.0109256	0.397865	0.00570016	0.00614628	0.356337	0.0164646	0.00881103	0.0651184
cg08762333	-0.00983857	0.0114055	0.390777	0.00385275	0.00641628	0.549794	0.00839565	0.00919809	0.36395
cg08762399	0.00322886	0.00725425	0.65738	0.000382669	0.00408094	0.925513	-0.00185377	0.00585024	0.752118
cg08762403	-0.000680747	0.00855698	0.936778	-0.0080959	0.0048138	0.0962759	0.00545701	0.00690084	0.431276
cg08762410	-0.00577766	0.0173368	0.739759	-0.00110322	0.00975297	0.910205	0.00477378	0.0139814	0.733617
cg08762424	0.0706451	0.0624194	0.260909	-0.0289556	0.0351145	0.411904	-0.0595199	0.0503386	0.240348
cg08762432	0.00420229	0.00721738	0.561943	-0.00225686	0.00406019	0.579774	-0.00127287	0.00582051	0.827418
cg08762449	0.0025081	0.00249284	0.317213	-0.000578305	0.00140237	0.6811	-0.00153333	0.00201037	0.447747
cg08762472	0.00292311	0.0177887	0.869866	0.0153297	0.0100072	0.129268	0.0106329	0.0143458	0.460625
cg08762484	-0.00327562	0.00903722	0.717909	-0.000375833	0.00508396	0.941244	0.00400192	0.00728813	0.584376
cg08762534	0.000773114	0.0154298	0.960156	-0.0041048	0.00868014	0.6375	-0.0109949	0.0124434	0.379408
cg08762603	0.0645393	0.0360716	0.077145	-0.013357	0.0202924	0.512172	-0.0510728	0.0290903	0.0827477
cg08762628	-0.00137518	0.00740898	0.853193	0.0039631	0.00416798	0.34438	-0.000242312	0.00597503	0.967746
cg08762653	0.0033546	0.00527747	0.526715	-0.000735448	0.00296888	0.804949	0.000647399	0.00425605	0.879459
cg08762734	-0.00138063	0.0160157	0.931506	-0.00391394	0.00900974	0.66509	0.0025235	0.012916	0.845563
cg08762806	-0.00836197	0.0153665	0.58775	0.0236547	0.00864454	0.00756215	-0.00846284	0.0123924	0.496524
cg08762819	0.0137173	0.00951572	0.153105	-0.00485032	0.00535314	0.36746	-0.0130613	0.00767402	0.0924067
cg08762919	-0.00375185	0.00860286	0.663858	0.00865434	0.00483961	0.0773019	0.00110345	0.00693784	0.874009
cg08762949	0.020914	0.00859967	0.0171165	-0.0022004	0.00483781	0.650388	-0.0156087	0.00693527	0.0269903
cg08763019	-0.00873897	0.00865639	0.315581	-0.00287494	0.00486972	0.556509	0.0078502	0.00698101	0.263964
cg08763063	-0.00981452	0.0252402	0.698363	0.00127595	0.0141991	0.928609	0.0161749	0.0203551	0.42904
cg08763102	-0.00200758	0.00930661	0.829727	-0.00571317	0.00523551	0.278253	0.0112146	0.00750539	0.138824
cg08763105	-0.00156061	0.0232051	0.946538	0.00624279	0.0130542	0.633722	-0.000421775	0.018714	0.982072
cg08763126	0.000817316	0.00229874	0.723058	-0.000291726	0.00129317	0.822062	-2.97171e-05	0.00185383	0.987248
cg08763169	-0.00032189	0.014156	0.981912	0.00280292	0.00796359	0.725734	0.000216404	0.0114162	0.984921
cg08763272	-0.0093683	0.00612241	0.129689	0.00779149	0.00344421	0.026236	0.00374905	0.00493746	0.44977
cg08763292	0.00158116	0.00453757	0.728357	0.00232796	0.00255264	0.364359	-0.00304694	0.00365935	0.407379
cg08763309	0.00607781	0.00656895	0.357464	0.00149156	0.00369542	0.687502	-0.00418234	0.00529758	0.432027
cg08763332	-0.00747174	0.00550546	0.178326	0.00208351	0.00309714	0.502951	0.00702176	0.00443992	0.117476
cg08763351	0.00315119	0.00814507	0.699809	0.00156126	0.00458207	0.734145	-0.004771	0.00656865	0.469633
cg08763388	0.0217264	0.0247359	0.382237	-0.0188427	0.0139154	0.179295	-0.00845869	0.0199484	0.672617
cg08763407	0.017591	0.017769	0.324992	-0.00828558	0.00999607	0.409492	-0.0104617	0.0143299	0.46736
cg08763433	0.00021958	0.00231301	0.924592	0.000133737	0.0013012	0.91838	-0.000276809	0.00186535	0.882382
cg08763434	0.0272976	0.020305	0.182404	-0.0165036	0.0114228	0.152192	-0.0288364	0.0163752	0.0818376
cg08763452	0.00491225	0.0226822	0.829064	-0.022097	0.0127601	0.0869491	-0.0073254	0.0182923	0.689819
cg08763461	-0.0050244	0.0267701	0.851569	0.0176898	0.0150597	0.243418	0.0207394	0.0215889	0.339455
cg08763548	0.00256737	0.0141945	0.856899	-0.00539956	0.00798522	0.500753	-0.00492371	0.0114472	0.668196
cg08763559	0.0187319	0.0228167	0.41396	-0.0111961	0.0128357	0.385523	-0.00883156	0.0184007	0.632491
cg08763577	0.000262277	0.00286624	0.927306	0.00180806	0.00161243	0.265305	0.00036182	0.0023115	0.875986
cg08763584	0.0110328	0.0105168	0.29712	-0.00280895	0.00591629	0.63616	-0.0113882	0.00848132	0.182932
cg08763617	0.0126751	0.00974439	0.196855	0.000677222	0.00548178	0.901971	-0.0100027	0.00785843	0.206537
cg08763626	-0.0200404	0.0178756	0.2654	-0.00238609	0.0100561	0.813012	0.00164412	0.0144159	0.909468
cg08763630	-0.00695372	0.00757033	0.36093	0.00151062	0.00425875	0.723686	0.00375401	0.00610515	0.540268
cg08763666	0.00772238	0.0160623	0.63191	0.00229008	0.00903596	0.80054	-0.00943666	0.0129535	0.46831
cg08763673	0.00660656	0.00644378	0.308149	-0.00524022	0.003625	0.151972	-0.00497054	0.00519663	0.341536
cg08763705	-0.0095456	0.00641503	0.14045	0.00334111	0.00360883	0.357163	0.0103044	0.00517345	0.049605
cg08763740	0.0194241	0.0142569	0.176659	-0.0122637	0.00802034	0.12996	-0.0016668	0.0114976	0.885078
cg08763846	-0.00528141	0.0123105	0.668995	-0.00196275	0.00692535	0.777547	-0.00307877	0.00992786	0.757233
cg08763847	-0.0245063	0.02398	0.309705	0.0136788	0.0134901	0.313467	0.0216662	0.0193388	0.265721
cg08763886	0.0181198	0.0157568	0.253382	-0.0181009	0.00886411	0.0442467	-0.012334	0.0127072	0.334487
cg08763924	0.00508776	0.0105237	0.630014	-0.00498065	0.00592019	0.402541	-0.00604817	0.00848692	0.478016
cg08763941	0.00292312	0.0078857	0.711794	-0.00250208	0.00443616	0.574226	-0.000517492	0.00635948	0.935336
cg08763984	-0.0051403	0.0115873	0.658448	0.00238181	0.00651853	0.715728	-0.00165077	0.00934467	0.860201
cg08764090	-0.0052159	0.0102129	0.610871	0.00375541	0.00574532	0.515104	0.00531536	0.00823623	0.52043
cg08764148	-0.0302548	0.0179623	0.0957825	-0.0029503	0.0101048	0.771021	0.0270607	0.0144858	0.0651958
cg08764162	0.010884	0.0393489	0.782756	-0.0199138	0.022136	0.370869	-0.0178068	0.0317332	0.576177
cg08764163	0.00826063	0.00595898	0.169297	-0.00297716	0.00335227	0.376991	-0.00713311	0.00480566	0.141425
cg08764172	0.00390478	0.0108256	0.719219	-0.00385772	0.00609001	0.528141	0.00155824	0.00873036	0.858767
cg08764227	8.97998e-05	0.00536639	0.986688	-0.000187325	0.00301891	0.950668	0.00176746	0.00432777	0.684008
cg08764265	-0.000212476	0.00338607	0.950113	0.000462879	0.00190486	0.808592	-0.00114668	0.00273072	0.675606
cg08764282	0.00635708	0.00827511	0.444487	-0.00440736	0.00465523	0.346447	-0.00492074	0.00667352	0.462939
cg08764319	-0.000771177	0.00929981	0.934107	-0.0130422	0.00523168	0.0146093	0.00773115	0.0074999	0.305543
cg08764421	-0.00962916	0.0109137	0.380104	-0.00315575	0.0061396	0.608586	0.0116559	0.00880145	0.188949
cg08764451	0.00968402	0.01471	0.512106	-0.00291781	0.00827522	0.725264	0.00587342	0.011863	0.621804
cg08764465	-0.0225354	0.0174594	0.200296	-0.00339121	0.00982194	0.730745	-0.0002204	0.0140803	0.987548
cg08764509	-0.0107221	0.0203568	0.599768	-0.00181073	0.0114519	0.87474	0.000777939	0.0164169	0.962316
cg08764522	0.00878871	0.0101582	0.389373	0.000913361	0.00571457	0.873394	-0.00189468	0.00819215	0.817654
cg08764562	0.00681427	0.00873715	0.437604	0.00151265	0.00491515	0.759023	-0.00828908	0.00704614	0.242719
cg08764579	0.0258629	0.00911441	0.00568284	-0.0105141	0.00512738	0.0433879	-0.0181365	0.00735038	0.0156148
cg08764599	0.0187797	0.0170135	0.27279	-0.00374641	0.00957106	0.696458	-0.00297154	0.0137206	0.829059
cg08764751	-0.017546	0.0276019	0.526693	0.0193984	0.0155277	0.214993	0.0145054	0.0222598	0.51639
cg08764758	-0.00712883	0.00478949	0.140337	-0.0016847	0.00269436	0.533471	0.00406799	0.00386252	0.295236
cg08764761	0.00213605	0.0115577	0.853814	0.00712335	0.00650189	0.276356	-0.00176392	0.00932081	0.850352
cg08764872	-0.0161652	0.0188751	0.394167	0.0168258	0.0106183	0.11677	0.0210106	0.0152219	0.171118
cg08764881	-0.0197606	0.0283236	0.487287	-0.0228327	0.0159337	0.15553	0.019734	0.0228418	0.390051
cg08764908	-0.00184437	0.00947936	0.846196	-0.000192861	0.00533269	0.971235	-0.000855756	0.0076447	0.911134
cg08764914	-0.00289486	0.00887302	0.745034	0.000846587	0.00499159	0.865726	0.00368895	0.00715571	0.607524
cg08764927	-0.019831	0.0251793	0.433126	-0.0159721	0.0141648	0.262666	0.00623448	0.020306	0.759574
cg08764937	0.0119875	0.0209529	0.568752	0.011454	0.0117872	0.333943	0.00568673	0.0168977	0.737293
cg08764971	0.00456736	0.0060008	0.448689	0.00246768	0.0033758	0.466795	-0.00756592	0.00483939	0.121674
cg08765080	0.0156998	0.0166969	0.349739	0.00202608	0.00939298	0.829737	-0.00417345	0.0134654	0.757365
cg08765100	-0.000693987	0.0182314	0.969725	-0.0125613	0.0102562	0.224055	-0.00868915	0.0147029	0.5561
cg08765105	0.00712351	0.00693118	0.306985	-0.00417925	0.00389919	0.286833	-0.00227409	0.00558971	0.685151
cg08765122	0.00980828	0.0090036	0.279068	-0.00109964	0.00506505	0.828648	-0.00305838	0.00726102	0.674669
cg08765193	-0.0186518	0.0133937	0.16738	0.0049159	0.00753476	0.515885	0.0114911	0.0108015	0.290413
cg08765199	0.00466447	0.00848764	0.584062	0.00439176	0.00477479	0.36029	-0.00861038	0.00684492	0.211865
cg08765214	-0.00769058	0.00673441	0.256668	-0.00195762	0.0037885	0.606688	0.0111087	0.00543102	0.0439054
cg08765228	0.0188941	0.0142487	0.188385	-0.00547263	0.00801572	0.496629	-0.0137606	0.011491	0.234434
cg08765264	0.0106221	0.0162537	0.515185	-0.00187394	0.00914362	0.838105	-0.00215545	0.0131079	0.869776
cg08765301	0.00257127	0.00699418	0.714063	-0.00264695	0.00393463	0.502943	-0.00398238	0.00564051	0.482098
cg08765317	-0.0228277	0.0302834	0.453051	-0.0159252	0.0170362	0.352547	0.00908757	0.0244223	0.710743
cg08765357	0.00139413	0.00981039	0.887331	-0.0067534	0.00551891	0.224453	-0.00383966	0.00791166	0.628701
cg08765490	0.00224506	0.00454098	0.622298	0.00231459	0.00255456	0.367464	-0.00139589	0.0036621	0.704028
cg08765529	0.00275167	0.0135724	0.839823	-0.00587072	0.00763528	0.444088	-0.0107891	0.0109456	0.327078
cg08765533	-0.0183077	0.0211511	0.389163	0.0118777	0.0118987	0.321002	-0.00229693	0.0170575	0.893201
cg08765573	0.045592	0.0334643	0.176669	-0.0175968	0.0188256	0.352578	-0.0351092	0.0269876	0.196795
cg08765585	-0.0250169	0.0227922	0.275474	0.0268495	0.0128219	0.0392353	0.0246041	0.0183809	0.18428
cg08765597	0.0177216	0.0168345	0.295463	-0.0128587	0.00947037	0.178125	-0.0135789	0.0135763	0.320056
cg08765631	-0.0240865	0.0106701	0.0265477	0.0110553	0.00600254	0.0689961	0.0138557	0.00860497	0.111063
cg08765638	0.0102244	0.00670727	0.131125	-0.000378137	0.00377323	0.920409	-0.00723618	0.00540913	0.184539
cg08765662	-0.00816446	0.00985602	0.409779	-0.00450668	0.00554458	0.4186	0.000171323	0.00794846	0.982854
cg08765764	-0.0105919	0.00854499	0.218557	-0.0037331	0.00480705	0.439557	0.00851204	0.00689117	0.220156
cg08765811	-0.00185109	0.0103002	0.857805	-0.00151564	0.00579445	0.794288	0.000205797	0.00830665	0.980293
cg08765836	-0.00533884	0.00881305	0.54627	0.00963743	0.00495785	0.0552192	0.00309523	0.00710735	0.664306
cg08765902	-0.000255614	0.0127216	0.984016	0.00154496	0.00715663	0.8296	0.00489611	0.0102594	0.634423
cg08765910	0.010032	0.00599288	0.0978111	-0.00610456	0.00337134	0.0737171	-0.00961455	0.004833	0.0498778
cg08765940	0.00969865	0.012378	0.435489	-0.00829919	0.00696336	0.236642	-0.00384309	0.00998235	0.701208
cg08765991	0.00353499	0.00926133	0.703641	-0.00817738	0.00521003	0.120236	-0.00452654	0.00746887	0.546094
cg08766137	0.0153514	0.0159097	0.337329	-0.00239261	0.00895012	0.789865	-0.0164227	0.0128305	0.204037
cg08766149	-0.00356028	0.0111524	0.750328	-0.00993924	0.00627386	0.116855	0.00579143	0.00899392	0.521357
cg08766184	-0.00465654	0.00834702	0.578401	-0.00124066	0.00469568	0.792255	0.00562387	0.00673152	0.405805
cg08766211	-0.00824144	0.0276596	0.766461	0.0265534	0.0155601	0.0915661	-0.00755578	0.0223063	0.73565
cg08766234	0.00446405	0.0163942	0.786055	0.0107078	0.00922267	0.248881	0.000256229	0.0132212	0.984583
cg08766256	0.0226678	0.017703	0.20387	-0.0184418	0.00995898	0.0675304	-0.0184942	0.0142767	0.198687
cg08766335	-0.00386514	0.0110911	0.728333	0.00267501	0.00623938	0.669204	0.00956088	0.00894449	0.288135
cg08766380	0.00952557	0.0173863	0.585213	0.00295229	0.00978083	0.763508	-0.00290616	0.0140213	0.836297
cg08766469	-0.00291206	0.00254266	0.255308	-7.36405e-06	0.00143039	0.995904	0.00346544	0.00205055	0.0946912
cg08766476	-0.0116534	0.0157014	0.460017	0.0131957	0.00883292	0.138898	0.000541546	0.0126625	0.965987
cg08766503	0.000374181	0.00515963	0.942358	0.00144446	0.00290259	0.620019	0.00202535	0.00416102	0.627693
cg08766508	-0.00922742	0.0100743	0.362292	0.000321646	0.00566739	0.954875	0.00798942	0.00812452	0.328215
cg08766581	0.00107112	0.0146379	0.941839	0.00733965	0.00823469	0.37528	0.00239125	0.0118049	0.839959
cg08766627	0.00216306	0.0103332	0.834691	0.00386753	0.00581304	0.507648	-0.0041156	0.00833331	0.62267
cg08766645	-0.00734862	0.0184115	0.690796	-0.00530766	0.0103575	0.609669	0.00653014	0.0148481	0.6612
cg08766656	-0.0122967	0.0237807	0.606437	0.0131634	0.013378	0.327929	0.0139922	0.0191781	0.467646
cg08766678	-0.00373619	0.0219559	0.865283	0.0193304	0.0123515	0.121292	-0.00305887	0.0177065	0.863256
cg08766699	-0.00407078	0.0103459	0.694959	-0.0026886	0.00582017	0.645301	0.00497856	0.00834353	0.552296
cg08766742	0.00284584	0.00242705	0.244251	-0.000252107	0.00136535	0.853947	-0.00198739	0.00195731	0.312812
cg08766743	0.00540376	0.0136787	0.693795	-0.00374107	0.00769504	0.6281	-0.000301276	0.0110313	0.978276
cg08766751	0.00435976	0.0101748	0.669381	-0.00657466	0.00572392	0.253931	-0.0124017	0.00820555	0.1344
cg08766762	-0.0126653	0.0113466	0.267476	0.005715	0.00638313	0.37314	0.0171105	0.00915057	0.0649419
cg08766763	-0.00877913	0.00907735	0.336214	-0.00256444	0.00510654	0.616834	0.00756733	0.0073205	0.3042
cg08766770	0.00406359	0.00897198	0.65176	-0.00672575	0.00504726	0.18624	0.000558431	0.00723552	0.938663
cg08766812	-0.0154554	0.0212227	0.468462	0.000602541	0.011939	0.959868	0.0196208	0.0171152	0.254847
cg08766836	0.00992186	0.0161022	0.539422	-0.0168248	0.00905843	0.0667226	0.00214774	0.0129857	0.869028
cg08766869	-0.0185243	0.00946591	0.0536363	-0.000892838	0.00532512	0.867245	0.00966438	0.00763386	0.208976
cg08766915	0.00801542	0.00555491	0.152712	-0.0013004	0.00312496	0.678362	-0.006101	0.0044798	0.17683
cg08766916	0.0262311	0.0105977	0.0153028	-0.00340968	0.00596182	0.568887	-0.0203871	0.00854659	0.0192831
cg08766923	0.00122814	0.00967538	0.899292	0.00793607	0.00544296	0.148514	0.000250897	0.00780278	0.974424
cg08767025	0.0193723	0.0137655	0.162983	-0.0062963	0.00774391	0.418453	-0.0221514	0.0111013	0.049204
cg08767027	-0.00203998	0.00338914	0.548832	-0.00184721	0.00190659	0.335367	0.00470778	0.0027332	0.0886259
cg08767044	0.0102253	0.0105496	0.335164	-0.00940564	0.00593476	0.116716	4.5733e-06	0.0085078	0.999572
cg08767093	0.00355692	0.0152674	0.816341	0.000412955	0.00858878	0.961765	-0.000235389	0.0123125	0.984792
cg08767112	-0.0517718	0.0468261	0.272011	-0.0292841	0.0263424	0.269414	0.000805545	0.0377633	0.983031
cg08767171	0.0017325	0.0117543	0.883171	0.00736318	0.00661245	0.268619	0.00626499	0.00947931	0.510456
cg08767182	-0.00555127	0.00686989	0.421312	-0.00300579	0.00386471	0.438873	0.000807797	0.00554027	0.884421
cg08767260	-0.00133646	0.00296736	0.653579	-0.00182165	0.00166931	0.278244	0.0039746	0.00239305	0.10042
cg08767286	-0.00557253	0.00896049	0.535672	0.00517949	0.00504079	0.307093	0.0067957	0.00722625	0.349668
cg08767396	0.00489295	0.0127659	0.702467	-0.00518487	0.00718156	0.472295	0.00456145	0.0102952	0.658843
cg08767406	0.00166548	0.00353051	0.638323	-0.00222064	0.00198612	0.266682	-0.000766606	0.00284721	0.788391
cg08767412	0.00641463	0.0128938	0.620124	-0.0047002	0.00725353	0.51874	-0.00100106	0.0103983	0.923532
cg08767538	-0.00423822	0.0145891	0.772137	0.0135074	0.00820722	0.103498	0.00913811	0.0117655	0.4395
cg08767627	-0.0129504	0.0118309	0.276772	-0.00277414	0.00665555	0.677864	0.00540872	0.0095411	0.572286
cg08767650	-0.0398774	0.0196072	0.0450893	0.0156983	0.0110302	0.158335	0.0208029	0.0158124	0.191844
cg08767686	-0.0549737	0.0388961	0.161206	-0.000704864	0.0218813	0.974378	0.0158329	0.0313681	0.615044
cg08767708	0.00900561	0.00688623	0.194477	0.000643906	0.0038739	0.868381	-0.0095804	0.00555345	0.0881389
cg08767710	0.00146214	0.00321173	0.650091	-0.000864676	0.00180678	0.633472	-0.00217135	0.00259012	0.404202
cg08767712	0.00890747	0.00778554	0.255792	-0.000548105	0.00437982	0.900706	-0.00847683	0.00627871	0.180571
cg08767715	-0.00406245	0.0100005	0.685598	0.00288587	0.00562586	0.609306	0.00453497	0.00806497	0.575389
cg08767743	0.0155734	0.00633297	0.0159564	-0.00702193	0.00356266	0.0519804	-0.00969887	0.00510727	0.0609528
cg08767820	0.0314337	0.0256247	0.223324	-0.0026801	0.0144154	0.852951	-0.0216961	0.0206652	0.296747
cg08767838	0.026549	0.0142663	0.0662077	-0.00797761	0.00802562	0.323035	-0.027123	0.0115052	0.0206975
cg08767875	-0.0104216	0.00818559	0.20643	0.00433723	0.00460487	0.348923	0.0068639	0.00660133	0.301393
cg08767884	0.0123265	0.0253976	0.628684	-0.0139721	0.0142876	0.330893	-0.0085478	0.0204821	0.677489
cg08767895	0.00133489	0.00573298	0.816442	0.000605322	0.00322513	0.851568	-0.00471187	0.00462341	0.311032
cg08767938	-0.0437718	0.0223042	0.0529764	0.0113792	0.0125474	0.367026	0.0457881	0.0179874	0.0127146
cg08768048	0.0136271	0.0157945	0.390691	-0.00153536	0.00888534	0.863222	-0.0149351	0.0127376	0.244265
cg08768186	0.0406969	0.0262123	0.124237	-0.00248065	0.0147459	0.866805	-0.042164	0.0211391	0.0492912
cg08768199	0.00328125	0.0121368	0.787543	0.00745116	0.00682767	0.278217	-0.00666548	0.00978784	0.497725
cg08768218	0.0141655	0.0175961	0.423046	-0.0144909	0.00989884	0.146909	-0.000346341	0.0141905	0.980586
cg08768385	-0.0190844	0.0124354	0.128574	0.0129324	0.0069956	0.0679851	0.0221809	0.0100286	0.0296659
cg08768395	-0.0178643	0.0170351	0.297302	0.0102407	0.00958326	0.288276	0.00232944	0.0137381	0.865759
cg08768421	0.000195357	0.00476816	0.967415	-0.00330942	0.00268236	0.220689	-0.00108444	0.00384532	0.778617
cg08768435	0.0069888	0.0116467	0.550056	-0.00306201	0.00655192	0.641448	-0.00690116	0.00939253	0.464514
cg08768439	0.00111261	0.00255764	0.664656	-0.000667558	0.00143882	0.643862	0.000145343	0.00206263	0.943989
cg08768472	-0.00887467	0.0314098	0.778213	0.0031908	0.0176699	0.857128	0.00092192	0.0253307	0.971052
cg08768473	0.0315056	0.0230953	0.176121	-0.00240666	0.0129925	0.853486	-0.013425	0.0186254	0.473016
cg08768517	0.00288111	0.0132676	0.828609	-0.0104565	0.00746379	0.164865	-0.00562918	0.0106997	0.600186
cg08768569	0.00281144	0.00380688	0.462236	-0.00478769	0.00214159	0.0280002	-0.00289388	0.00307009	0.348554
cg08768621	0.00463445	0.00576241	0.423493	-0.00474808	0.00324169	0.146694	-0.00672963	0.00464714	0.151261
cg08768633	0.00137447	0.0118898	0.908242	0.00282233	0.0066887	0.674123	-0.00113778	0.00958862	0.905825
cg08768753	-0.000580398	0.00915619	0.949606	-0.00263018	0.00515089	0.610936	0.00610099	0.00738408	0.410983
cg08768834	0.0158703	0.0238722	0.507976	0.0050274	0.0134295	0.709072	0.00278525	0.0192519	0.885311
cg08768844	-0.0137198	0.00861826	0.11511	0.00437078	0.00484827	0.369863	0.00916505	0.00695026	0.190824
cg08768852	0.00152633	0.00741279	0.837358	0.00143971	0.00417013	0.730764	-0.00214001	0.0059781	0.721249
cg08768873	0.0185145	0.0160609	0.252236	-0.0249534	0.00903517	0.00704285	-0.00534635	0.0129524	0.680815
cg08768904	0.0136887	0.00990663	0.170663	-0.00618736	0.00557305	0.270032	-0.00784254	0.00798927	0.329066
cg08768920	-0.0204673	0.012593	0.107804	3.11252e-05	0.0070843	0.996505	0.0229774	0.0101557	0.0262162
cg08768992	-0.00155487	0.00753954	0.837106	0.000940886	0.00424143	0.824976	0.00492349	0.00608031	0.420349
cg08769026	-0.0075648	0.01217	0.535871	0.00767264	0.0068463	0.265573	0.000338506	0.00981455	0.972567
cg08769034	-0.0509228	0.0226178	0.0269361	0.0183878	0.0127238	0.152092	0.0318792	0.0182403	0.0841209
cg08769044	-0.023501	0.00968676	0.017377	0.000608966	0.00544936	0.911285	0.00822924	0.00781196	0.295136
cg08769073	-0.0041955	0.00813972	0.607587	0.00186171	0.00457907	0.685345	0.000805721	0.00656434	0.902601
cg08769096	0.00391604	0.00743174	0.599612	-0.00111267	0.00418079	0.790776	0.000172736	0.00599338	0.977075
cg08769137	0.0141349	0.0109831	0.2016	-0.00820897	0.00617864	0.187535	-0.00350685	0.00885742	0.693155
cg08769156	0.00174759	0.00393497	0.658086	-0.000350003	0.00221365	0.874744	-0.00066536	0.00317339	0.834428
cg08769162	0.0052195	0.0137254	0.704686	0.00613342	0.00772134	0.429206	-0.00568733	0.011069	0.608719
cg08769189	-0.0433664	0.019789	0.0311552	0.0121674	0.0111324	0.277494	0.0307221	0.015959	0.0575651
cg08769199	-0.00949411	0.010481	0.367583	0.009626	0.0058962	0.106257	0.0012374	0.00845252	0.883957
cg08769276	0.00240525	0.00256511	0.351065	-0.00121194	0.00144302	0.403341	-0.00389197	0.00206865	0.06334
cg08769300	0.00145881	0.00429203	0.73478	-0.00207336	0.00241452	0.392918	-0.00206866	0.00346134	0.551664
cg08769330	-0.0135726	0.00972539	0.166474	0.00552889	0.0054711	0.315094	0.0102413	0.00784311	0.195154
cg08769356	0.000702371	0.00236937	0.767618	-0.00213524	0.00133291	0.112878	3.70525e-06	0.00191079	0.998457
cg08769368	0.0230677	0.0257903	0.373616	0.00448218	0.0145085	0.758128	-0.0311508	0.0207988	0.13791
cg08769370	-7.74908e-05	0.00490143	0.987423	-0.00297407	0.00275734	0.283816	-0.00156353	0.0039528	0.693427
cg08769371	-0.00247395	0.0281078	0.930071	-0.00921388	0.0158123	0.561635	0.00808108	0.0226678	0.722349
cg08769451	-0.00446936	0.00874803	0.610746	0.00684163	0.00492127	0.168094	-0.00265214	0.00705492	0.707907
cg08769464	9.24566e-05	0.0128845	0.994291	0.00298987	0.00724829	0.681017	-0.00383535	0.0103908	0.712964
cg08769507	-0.0020086	0.00389928	0.607805	0.00312962	0.00219357	0.157322	0.000466377	0.0031446	0.882449
cg08769519	0.0140071	0.0190865	0.465042	-0.0121611	0.0107372	0.260562	-0.0158246	0.0153924	0.306831
cg08769559	0.00035455	0.00527347	0.946554	0.0001127	0.00296663	0.969785	0.00188379	0.00425283	0.658926
cg08769634	-0.0113988	0.0113049	0.316169	0.000892342	0.00635967	0.888745	0.0138654	0.00911694	0.132011
cg08769648	-0.012989	0.0158881	0.415911	-0.00810656	0.00893799	0.366982	0.0175504	0.0128131	0.17438
cg08769701	0.0194711	0.017463	0.267997	-0.0120579	0.00982395	0.223062	-0.0113238	0.0140832	0.423601
cg08769781	-0.00147647	0.00294787	0.617764	0.00227371	0.00165835	0.173961	0.000313422	0.00237733	0.895424
cg08769816	0.000999057	0.0147323	0.946093	0.00347669	0.00828778	0.675912	0.000588886	0.011881	0.960585
cg08769844	0.00569117	0.00428054	0.187225	0.00026321	0.00240805	0.913219	-0.00647872	0.00345207	0.0639815
cg08769852	-0.00135153	0.00338121	0.690368	2.2635e-05	0.00190213	0.990533	0.000761557	0.0027268	0.780704
cg08769918	-0.0242108	0.0137402	0.0816571	0.0033702	0.00772964	0.663935	0.0144573	0.0110809	0.195515
cg08769966	0.00128848	0.00394919	0.745027	-0.00407832	0.00222165	0.0698965	0.00194043	0.00318486	0.543973
cg08770004	0.0122791	0.0193415	0.527227	-0.0189882	0.0108807	0.0845772	-0.00894785	0.0155981	0.56772
cg08770034	0.00583183	0.01908	0.760617	-0.0113424	0.0107336	0.293632	-0.0175103	0.0153872	0.258326
cg08770205	0.0028679	0.00707126	0.686077	-0.00783336	0.00397799	0.0521908	-0.0055944	0.00570267	0.32937
cg08770263	0.00480437	0.0186419	0.797247	0.00621523	0.0104871	0.554987	-0.00298033	0.0150339	0.84333
cg08770311	0.00722445	0.0198553	0.71687	-0.0251972	0.0111698	0.026648	0.00499185	0.0160125	0.755996
cg08770324	-0.0261448	0.0146683	0.0782554	0.0143395	0.00825178	0.0858783	0.0106537	0.0118294	0.37034
cg08770379	-0.00617403	0.00826087	0.456896	0.00683955	0.00464722	0.144781	0.00382283	0.00666204	0.567603
cg08770386	0.018416	0.013506	0.176313	-0.00581738	0.00759792	0.446003	-0.0147702	0.010892	0.178672
cg08770438	0.0303931	0.0159997	0.0608764	-0.0133783	0.00900076	0.140885	-0.0198273	0.0129031	0.128097
cg08770506	0.00143188	0.00287863	0.620179	-0.00186886	0.00161939	0.251715	-0.000868956	0.00232149	0.709106
cg08770523	0.00353942	0.00330721	0.287554	-0.00105152	0.0018605	0.573439	-0.00175098	0.00266713	0.513273
cg08770536	0.010393	0.0140927	0.462864	0.00279038	0.00792796	0.725734	-0.011875	0.0113652	0.29905
cg08770544	-0.0276021	0.0213382	0.199324	0.0172282	0.012004	0.154898	0.00809366	0.0172084	0.639321
cg08770571	-0.0116944	0.0186737	0.53283	-0.00191052	0.010505	0.85612	0.0132693	0.0150595	0.380737
cg08770580	-0.0114063	0.00718053	0.115886	0.00386391	0.00403947	0.341513	0.00633989	0.0057908	0.276687
cg08770590	0.00399371	0.00251402	0.115869	-0.000726766	0.00141428	0.608671	-0.00162324	0.00202745	0.425577
cg08770647	-0.00312209	0.0111825	0.780774	0.0110189	0.00629079	0.083452	-0.00213827	0.00901819	0.813145
cg08770676	0.00717395	0.0147663	0.628335	-0.0166465	0.00830688	0.0482611	-0.00281061	0.0119084	0.813985
cg08770685	-0.00879346	0.0107013	0.413536	0.00932561	0.0060201	0.125078	-6.51042e-05	0.00863014	0.993999
cg08770734	0.0013098	0.0189341	0.945012	0.022987	0.0106515	0.0337417	0.00287911	0.0152696	0.850893
cg08770755	0.0176901	0.0116756	0.133449	0.000361854	0.0065682	0.956195	-0.0144886	0.00941587	0.127582
cg08770757	-0.0124244	0.0167777	0.461017	0.005027	0.00943841	0.595693	0.00860533	0.0135305	0.526488
cg08770761	-0.0023384	0.00566949	0.681046	0.000265629	0.00318942	0.933821	0.000586215	0.0045722	0.898283
cg08770771	-0.0107282	0.0148316	0.471461	0.0133774	0.00834363	0.112576	0.00207418	0.0119611	0.862741
cg08770869	-0.004553	0.00232189	0.0531651	2.62895e-05	0.0013062	0.983989	0.00317041	0.00187251	0.0940917
cg08770870	-0.0198896	0.0325165	0.542384	0.0131646	0.0182924	0.4737	0.0287934	0.0262231	0.275299
cg08770935	0.00487406	0.011857	0.682055	-0.00742775	0.00667023	0.268604	-0.00365341	0.00956214	0.703362
cg08770949	0.000241589	0.00960066	0.979983	-0.00794502	0.00540093	0.144971	-0.00392912	0.00774253	0.613137
cg08770961	-0.0131417	0.0172783	0.449006	-0.0121853	0.00972003	0.213415	0.00540894	0.0139342	0.698855
cg08770998	0.0090878	0.00719856	0.21024	-0.0043761	0.0040496	0.282921	-0.00275762	0.00580533	0.635994
cg08771019	-3.55401e-05	0.0103571	0.99727	0.000999115	0.00582649	0.864255	0.00176778	0.00835259	0.832891
cg08771073	-0.00173324	0.00838105	0.836657	0.00568443	0.00471483	0.231298	-0.00192516	0.00675896	0.776467
cg08771076	-0.00514883	0.0182072	0.778025	-0.0025231	0.0102426	0.806017	0.0053729	0.0146833	0.715335
cg08771084	-0.00222379	0.0142986	0.876776	0.000905399	0.00804382	0.910646	0.0110199	0.0115313	0.341959
cg08771114	0.00684412	0.0105529	0.518374	0.00474322	0.0059366	0.426529	-0.00478039	0.00851043	0.575792
cg08771171	0.000625899	0.00456074	0.891169	0.00326242	0.00256568	0.206997	-0.0010935	0.00367805	0.76696
cg08771246	0.0213199	0.014579	0.147327	-0.014165	0.00820154	0.0877788	-0.0103468	0.0117574	0.381324
cg08771268	-0.00231245	0.00727577	0.751395	-0.00148692	0.00409304	0.717298	-0.00133721	0.0058676	0.820273
cg08771353	-0.00257537	0.0071255	0.718675	-0.00112402	0.0040085	0.779846	0.00595563	0.00574641	0.302951
cg08771382	0.00140217	0.0115044	0.90328	-0.0071634	0.00647187	0.27148	-0.00245588	0.00927777	0.791877
cg08771429	-0.00191297	0.00332529	0.566622	0.001966	0.00187067	0.296254	0.000947633	0.0026817	0.724686
cg08771528	0.0300412	0.0218372	0.172532	-0.0231014	0.0122847	0.0634642	-0.0297894	0.0176108	0.0943962
cg08771567	-0.00225241	0.00503541	0.655786	0.00228609	0.00283271	0.421899	0.00118624	0.00406084	0.770909
cg08771569	-0.0173865	0.0252288	0.492605	0.0214889	0.0141927	0.133714	0.0186205	0.020346	0.36268
cg08771678	0.00981674	0.00794789	0.220182	-0.00310265	0.00447115	0.48962	-0.00340905	0.00640964	0.596208
cg08771694	-0.0150014	0.0105663	0.159338	-0.00109114	0.00594414	0.854792	0.013222	0.00852125	0.12446
cg08771706	0.000651516	0.00375266	0.862581	-0.00321639	0.00211109	0.131329	-0.00171309	0.00302636	0.572848
cg08771722	0.00364099	0.00770723	0.637843	0.00365925	0.00433576	0.401056	-0.00465554	0.00621555	0.455916
cg08771731	0.0105808	0.00467183	0.0260684	-0.00422498	0.00262817	0.111638	-0.00540031	0.00376763	0.155428
cg08771814	0.00598964	0.0175837	0.734219	0.00394239	0.00989187	0.691225	0.000990473	0.0141805	0.944479
cg08771861	0.00280768	0.0148103	0.850093	-0.00267296	0.00833163	0.749133	-0.000487046	0.0119438	0.967568
cg08771884	0.00373451	0.0201191	0.853185	-0.0114588	0.0113182	0.314206	0.00104855	0.0162252	0.948625
cg08771923	-0.00196623	0.0127327	0.877642	0.00442749	0.00716288	0.538152	0.0081313	0.0102684	0.430636
cg08772003	-0.00908121	0.0198741	0.648882	-0.012862	0.0111803	0.2532	0.0183347	0.0160276	0.255857
cg08772015	0.0181175	0.0103221	0.0828243	-0.00258572	0.00580677	0.657239	-0.013218	0.00832432	0.116026
cg08772028	-0.0347861	0.020143	0.087808	0.030165	0.0113316	0.009287	0.0219877	0.0162445	0.179469
cg08772084	-0.000845895	0.00201291	0.675375	-0.000364138	0.00113238	0.748569	0.00210476	0.00162333	0.198289
cg08772089	-0.000172354	0.00955999	0.985658	0.00567943	0.00537805	0.293943	0.00194253	0.00770973	0.801681
cg08772106	-0.0158391	0.0120589	0.192554	0.0162886	0.00678381	0.0185267	0.0138773	0.00972496	0.15725
cg08772127	-0.0135479	0.00471887	0.00516321	0.00367157	0.00265464	0.170263	0.00969597	0.00380557	0.0126381
cg08772163	-0.00157974	0.012817	0.902197	-0.00313315	0.0072103	0.664999	0.00315001	0.0103364	0.761301
cg08772183	-0.000990146	0.00907223	0.913348	-0.00028505	0.00510365	0.955591	0.00455629	0.00731637	0.535114
cg08772194	0.00498197	0.00591598	0.402083	-0.00920781	0.00332808	0.00694673	-0.00689302	0.00477099	0.152197
cg08772206	0.00604462	0.0195154	0.757519	0.0131996	0.0109785	0.232582	0.000395818	0.0157383	0.979994
cg08772232	-0.0298514	0.0175549	0.0927005	0.0144831	0.00987566	0.14619	0.0168109	0.0141573	0.238362
cg08772265	-0.00249594	0.00327133	0.447592	-7.46383e-05	0.00184031	0.967744	0.00210693	0.00263819	0.426732
cg08772345	-0.00186639	0.00273544	0.496904	-0.000690939	0.00153884	0.654575	-0.00106194	0.00220601	0.631479
cg08772387	-0.0160775	0.0149963	0.286713	0.016539	0.0084363	0.0532182	0.025563	0.0120939	0.0374707
cg08772528	-0.00949966	0.0169531	0.576714	0.0158797	0.00953708	0.0995854	-0.00621675	0.0136719	0.650478
cg08772548	0.00281575	0.00802724	0.726625	-0.00527174	0.00451579	0.246313	0.00056628	0.00647363	0.9305
cg08772567	0.000636557	0.0125985	0.959822	0.00406193	0.0070874	0.568076	-0.00113039	0.0101602	0.911675
cg08772587	0.00952731	0.0105349	0.368364	-0.00391133	0.00592651	0.511056	-0.0124383	0.00849598	0.146876
cg08772588	0.00827298	0.0166921	0.62144	0.00969179	0.00939028	0.304949	-0.00697012	0.0134615	0.605955
cg08772593	-0.0123483	0.0129966	0.344748	0.0128134	0.00731135	0.0832882	-0.00325448	0.0104812	0.756936
cg08772602	-0.0108506	0.0086049	0.210765	0.000173886	0.00484075	0.971429	0.00827928	0.00693949	0.236162
cg08772684	-0.0291106	0.0113122	0.011806	0.00459472	0.0063638	0.472271	0.0188855	0.00912285	0.0414747
cg08772697	0.00265275	0.0112067	0.81345	-0.00587453	0.00630441	0.354073	0.00685116	0.00903772	0.45051
cg08772714	0.0123767	0.00701137	0.0811153	-0.00899885	0.0039443	0.0250198	-0.000627431	0.00565437	0.911907
cg08772754	0.0116825	0.0209622	0.578779	0.0198365	0.0117924	0.0962126	-0.00930327	0.0169051	0.583541
cg08772789	-0.0168881	0.0140182	0.231653	0.00984133	0.00788607	0.21548	0.00518285	0.0113051	0.647798
cg08772796	-0.026283	0.0534133	0.623939	0.0224475	0.0300481	0.457093	-0.00593325	0.0430756	0.890771
cg08772837	0.00803283	0.00818384	0.329108	-0.011912	0.00460389	0.0113705	-0.00630312	0.00659992	0.342271
cg08772854	-0.0235669	0.0133347	0.0807616	0.00985503	0.00750155	0.192471	0.0157523	0.0107539	0.146665
cg08772897	-0.00328294	0.0083196	0.694124	0.000785063	0.00468026	0.867187	0.000498072	0.00670941	0.940998
cg08772927	0.000825302	0.0135159	0.951453	-0.000914035	0.00760347	0.904598	-0.00213696	0.0109	0.845038
cg08772942	-0.019751	0.0272859	0.471142	0.0155806	0.0153499	0.312971	0.0228926	0.0220049	0.301132
cg08773007	-0.0252803	0.0238226	0.29161	0.00769482	0.0134016	0.567368	0.0243341	0.0192119	0.208754
cg08773029	0.000815388	0.00272734	0.765694	0.00372907	0.00153429	0.0171815	0.00236839	0.00219949	0.284619
cg08773073	0.00184198	0.00377053	0.62644	-0.00225451	0.00212114	0.290849	0.000596085	0.00304077	0.845054
cg08773078	0.0231848	0.0154614	0.137443	-0.0111992	0.00869795	0.201393	-0.0209202	0.012469	0.0970645
cg08773106	0.000902113	0.0169686	0.957726	0.00432833	0.00954583	0.651397	0.00561734	0.0136845	0.682479
cg08773212	0.000742212	0.014644	0.959697	0.00992669	0.00823811	0.231559	-0.000156687	0.0118098	0.989445
cg08773226	0.0105506	0.013443	0.43473	-0.00482683	0.00756249	0.525021	-0.0139405	0.0108412	0.20198
cg08773290	-0.00049781	0.00767708	0.948451	0.00138836	0.0043188	0.748645	-0.00222433	0.00619124	0.720284
cg08773308	-0.00698222	0.0138938	0.616586	0.00901574	0.00781608	0.251944	0.000796289	0.0112048	0.943511
cg08773314	0.0012101	0.00303473	0.691077	0.000704088	0.00170721	0.68107	-0.00130502	0.00244738	0.595267
cg08773462	0.0155161	0.0106876	0.150242	0.00112196	0.00601238	0.852413	-0.000705741	0.00861907	0.934934
cg08773466	0.0102721	0.00988648	0.30175	-0.00898576	0.00556171	0.109877	-0.00632907	0.00797302	0.429516
cg08773482	-0.00901659	0.00831532	0.281282	-0.00390589	0.00467785	0.406072	0.0067344	0.00670595	0.318112
cg08773573	0.00958144	0.0187059	0.609829	-0.000114038	0.0105231	0.991379	-0.000101672	0.0150855	0.994638
cg08773625	0.0161463	0.0129913	0.21734	-0.00655537	0.00730837	0.37227	-0.0138119	0.0104769	0.19094
cg08773640	0.00578568	0.0126179	0.647741	-0.0111734	0.00709828	0.119178	0.00037685	0.0101758	0.970545
cg08773670	-0.0254273	0.031284	0.41861	0.0344048	0.0175991	0.0538782	-0.00803606	0.0252292	0.75087
cg08773689	0.00216157	0.010287	0.834072	-0.00804884	0.00578703	0.167904	0.00225437	0.00829602	0.78648
cg08773757	0.0194361	0.0112184	0.0868087	0.00290967	0.006311	0.645941	-0.00498535	0.00904716	0.583052
cg08773836	0.00893858	0.00665384	0.182727	-0.0029896	0.00374317	0.426701	-0.00403056	0.00536604	0.454652
cg08773844	0.00508821	0.0032559	0.121823	-0.000512864	0.00183163	0.780155	-0.0032425	0.00262574	0.220275
cg08773876	0.0012422	0.00615646	0.840577	0.00223561	0.00346336	0.52034	-0.00146272	0.00496492	0.769009
cg08773882	0.00983006	0.00632024	0.123583	0.0017984	0.0035555	0.614302	-0.00897937	0.005097	0.0817162
cg08773897	-0.0108158	0.00837672	0.200144	-0.000676919	0.00471239	0.88612	0.00482033	0.00675547	0.477463
cg08773955	-0.0208736	0.0151253	0.171191	0.00190119	0.00850885	0.823732	0.0146867	0.0121979	0.231918
cg08773963	-0.00818697	0.00724298	0.261516	0.00091921	0.0040746	0.822058	0.00609951	0.00584116	0.29934
cg08773976	-0.0111322	0.0119178	0.35291	0.00476066	0.00670447	0.479603	0.0160926	0.00961123	0.0977363
cg08774009	-0.0193101	0.0175439	0.274145	0.0118516	0.00986945	0.23315	0.0166315	0.0141484	0.243076
cg08774053	0.0171087	0.0107911	0.116578	-0.00315051	0.0060706	0.605124	-0.0246508	0.00870253	0.00576434
cg08774064	-0.0178909	0.0184795	0.335717	0.0156845	0.0103958	0.135074	0.0113093	0.0149029	0.450032
cg08774089	-0.0130465	0.0122284	0.289038	-0.00726325	0.00687921	0.29404	0.0125282	0.00986172	0.207415
cg08774104	-0.00368066	0.0213032	0.863239	-0.0016866	0.0119843	0.888413	0.0153015	0.0171801	0.375629
cg08774207	-0.00260732	0.00410153	0.526683	0.000443095	0.00230735	0.848172	0.00403883	0.00330771	0.225449
cg08774231	0.000825085	0.00282657	0.771072	0.00153188	0.00159011	0.338088	2.76472e-05	0.00227951	0.990351
cg08774254	0.00217043	0.00448258	0.629494	0.00214108	0.00252171	0.398233	0.000630536	0.00361501	0.861949
cg08774267	-0.00919483	0.0116503	0.43217	-0.00652938	0.00655396	0.321956	0.00218171	0.00939545	0.816933
cg08774280	-0.00495875	0.0162684	0.761258	-0.0124104	0.00915194	0.178676	0.00917381	0.0131198	0.486315
cg08774350	0.00513529	0.0100939	0.612245	-0.00840456	0.00567842	0.142547	-0.0032322	0.00814032	0.692318
cg08774368	0.00283905	0.00396334	0.475753	-0.00148418	0.00222961	0.507426	-0.00176619	0.00319627	0.582001
cg08774410	0.0184611	0.0228746	0.421886	-0.0133764	0.0128683	0.301527	-0.0153618	0.0184474	0.407329
cg08774443	0.00445567	0.00934541	0.634745	0.00593817	0.00525733	0.261863	0.00247312	0.00753667	0.743609
cg08774452	-0.00104867	0.0023972	0.66289	0.00130337	0.00134856	0.33654	-0.000208961	0.00193324	0.91418
cg08774483	0.00170832	0.0121393	0.888419	0.00115814	0.00682904	0.865735	-0.00390748	0.00978981	0.690793
cg08774513	0.00304858	0.0127087	0.811	-0.00346041	0.00714939	0.629621	-0.00318983	0.010249	0.756386
cg08774534	-0.0233137	0.0547179	0.671133	0.0317922	0.030782	0.304618	0.0101512	0.0441277	0.818611
cg08774545	-0.00832633	0.011672	0.477577	0.00685609	0.00656617	0.299375	0.00977516	0.00941296	0.301993
cg08774561	-0.00439761	0.00735557	0.551522	-0.00762191	0.00413793	0.0689681	0.0116242	0.00593195	0.0533205
cg08774625	-0.00152915	0.00437546	0.72759	0.00139006	0.00246145	0.573744	0.00114821	0.00352862	0.745678
cg08774656	0.00881004	0.0185221	0.635544	-0.00852108	0.0104198	0.415769	-0.0155691	0.0149373	0.300231
cg08774693	0.0095058	0.00763552	0.216574	0.003262	0.00429542	0.449706	-0.00740347	0.00615772	0.232584
cg08774694	6.58809e-05	0.0162539	0.996775	0.00500128	0.00914376	0.585839	0.00280887	0.0131081	0.830838
cg08774778	0.00162204	0.00782601	0.836301	0.0038758	0.00440258	0.381153	0.00352859	0.00631134	0.577572
cg08774790	-0.0724173	0.0329186	0.0305286	0.0188855	0.0185186	0.310712	0.0459684	0.0265475	0.0869811
cg08774802	-0.00403414	0.00603482	0.50564	0.00277276	0.00339494	0.416364	-0.000551996	0.00486683	0.909965
cg08774817	0.00184438	0.0107411	0.864072	-0.00860845	0.00604249	0.157919	0.00187768	0.00866224	0.82891
cg08774868	0.0137092	0.00764515	0.0764987	-0.00760456	0.00430084	0.0806229	-0.0053231	0.00616549	0.390364
cg08774871	-0.000129153	0.0125742	0.991829	0.00402789	0.00707372	0.570575	0.00444994	0.0101406	0.661901
cg08774881	-0.0183363	0.0110045	0.0993444	0.00646232	0.00619066	0.2995	0.0227328	0.00887465	0.0121852
cg08774883	0.0021115	0.00887268	0.812472	-0.00612828	0.0049914	0.222924	0.00253232	0.00715544	0.724289
cg08774902	-0.0104238	0.022148	0.639102	0.00224846	0.0124595	0.85722	0.0136932	0.0178614	0.445423
cg08774966	-0.0273659	0.0131933	0.0410831	0.0101558	0.00742197	0.174809	0.0156185	0.0106398	0.145813
cg08774969	0.0358356	0.0260977	0.173324	-0.00766626	0.0146815	0.602909	-0.00812588	0.0210467	0.700396
cg08774988	-0.00234509	0.0256408	0.927343	0.023749	0.0144244	0.103365	0.00122178	0.0206782	0.953023
cg08774990	0.0527346	0.0184217	0.00528923	-0.0285505	0.0103633	0.00717925	-0.0467442	0.0148563	0.00227884
cg08775082	0.00368358	0.0044171	0.406655	-0.00103122	0.00248488	0.679188	-0.00321498	0.0035622	0.369328
cg08775122	-0.0120017	0.009857	0.226753	0.00683157	0.00554513	0.221348	0.0117604	0.00794925	0.142722
cg08775137	-0.00285332	0.0120883	0.81397	-0.000937772	0.00680038	0.890646	0.00504637	0.00974872	0.606051
cg08775153	0.00386309	0.00719048	0.592499	-0.00398504	0.00404506	0.327341	-0.00635129	0.00579882	0.276491
cg08775211	-0.0116432	0.0156463	0.458838	-0.00245147	0.00880197	0.781295	0.00425824	0.0126181	0.736594
cg08775230	-0.00921923	0.0251401	0.714744	0.0151266	0.0141428	0.287843	0.0166139	0.0202745	0.414822
cg08775375	-0.00761908	0.0149597	0.611858	0.0128013	0.00841572	0.131942	0.00620586	0.0120644	0.608311
cg08775382	-0.0082024	0.010859	0.452125	0.0111838	0.00610883	0.0706409	-0.000240399	0.00875734	0.978164
cg08775388	0.00185373	0.00661682	0.78004	0.00299438	0.00372234	0.42339	-0.00349738	0.00533618	0.513974
cg08775420	0.0365506	0.0276852	0.190305	-0.0063325	0.0155745	0.685328	-0.0120204	0.0223269	0.591722
cg08775428	-0.00715316	0.0135042	0.597702	0.00416721	0.00759691	0.584759	0.00351315	0.0108906	0.747801
cg08775511	-0.00794731	0.00936516	0.398485	-0.00835073	0.00526845	0.11667	0.0123713	0.00755261	0.105116
cg08775556	0.00718087	0.0193325	0.711234	0.0023906	0.0108757	0.826545	0.00419364	0.0155909	0.788596
cg08775595	0.0759329	0.133151	0.569995	-0.0920908	0.0749052	0.222303	-0.0979407	0.107381	0.364302
cg08775629	-0.0116327	0.0156048	0.45805	0.0172437	0.00877859	0.0527635	0.00224384	0.0125846	0.858911
cg08775774	-0.00101542	0.00341436	0.766889	-0.00235045	0.00192078	0.224447	0.000550718	0.00275354	0.841955
cg08775793	-0.011033	0.0077119	0.156196	-0.00868138	0.00433839	0.0485768	0.0108449	0.00621932	0.0848199
cg08775835	-0.00654256	0.0195495	0.738701	0.00581005	0.0109977	0.59867	0.00653269	0.0157658	0.679656
cg08775844	-0.00925444	0.0105334	0.382106	0.00781103	0.00592565	0.190987	-0.00209411	0.00849475	0.805875
cg08775963	0.000406673	0.00312151	0.896652	0.00131621	0.00175603	0.455601	0.00208625	0.00251736	0.409571
cg08776014	0.00400421	0.0200186	0.841939	0.0167433	0.0112616	0.140779	0.00823022	0.0161441	0.611516
cg08776080	-0.00219759	0.00399664	0.583858	0.00126765	0.00224834	0.574364	-0.000698629	0.00322312	0.828918
cg08776109	0.00565391	0.0123782	0.649005	-0.00763929	0.00696344	0.275715	0.00387028	0.00998247	0.699202
cg08776122	0.00192585	0.00910455	0.832983	-0.000203922	0.00512184	0.968335	0.00223633	0.00734244	0.761434
cg08776260	0.0224954	0.013725	0.104906	0.000508704	0.00772108	0.947624	-0.0177645	0.0110686	0.112214
cg08776296	-0.0427377	0.142758	0.765386	-0.0811645	0.0803094	0.315053	0.0472344	0.115128	0.682635
cg08776331	-0.0114726	0.00800766	0.15561	-0.000311856	0.00450477	0.944971	0.0126932	0.00645784	0.0526166
cg08776356	0.00620123	0.00394415	0.119606	-0.00578424	0.00221882	0.0107885	-0.00268534	0.00318079	0.400907
cg08776390	0.00724653	0.00836664	0.388861	-0.000462731	0.00470672	0.921915	-0.00755136	0.00674734	0.266224
cg08776482	-0.00181747	0.00968728	0.851627	0.00203245	0.00544966	0.710114	-0.000612908	0.00781238	0.937652
cg08776622	-0.00907058	0.0190803	0.635728	0.0197742	0.0107338	0.0689264	0.00589899	0.0153874	0.702407
cg08776627	-0.0168299	0.0101156	0.0998426	0.00228605	0.00569058	0.688895	0.0143325	0.00815776	0.0825334
cg08776641	-0.0199867	0.0103093	0.0558554	-0.000337847	0.00579957	0.953683	0.0179711	0.008314	0.0334647
cg08776660	-0.00371082	0.00769179	0.630734	0.00193717	0.00432708	0.655518	-0.00181488	0.0062031	0.77056
cg08776682	0.00396415	0.015416	0.797689	-0.011756	0.0086724	0.17883	-0.00251401	0.0124324	0.840232
cg08776711	0.017192	0.00871695	0.0518319	-0.00123206	0.00490379	0.80223	-0.0100746	0.00702985	0.155494
cg08776820	-0.00749429	0.016129	0.643373	-0.00918885	0.00907351	0.314072	0.0108272	0.0130074	0.407522
cg08776855	-8.61886e-05	0.00693426	0.990112	-0.00272735	0.00390092	0.486364	-0.000730171	0.00559218	0.896424
cg08776908	-0.0234672	0.0181519	0.199576	0.0130554	0.0102115	0.204553	0.0112261	0.0146388	0.44528
cg08776942	-0.0053973	0.0107348	0.616417	0.0101562	0.00603897	0.0962839	0.00376967	0.0086572	0.664349
cg08777084	0.0214358	0.0243061	0.380313	-0.0122854	0.0136736	0.371471	-0.024134	0.0196019	0.22164
cg08777095	0.0433165	0.0150351	0.0050163	-0.0065791	0.00845811	0.43882	-0.0223881	0.0121252	0.0683123
cg08777158	0.0035145	0.0116316	0.763275	-0.000800058	0.00654345	0.902975	0.00245881	0.0093804	0.793861
cg08777167	-0.0194007	0.00722774	0.00873862	0.00251224	0.00406602	0.538319	0.0146875	0.00582887	0.0136127
cg08777203	-0.00318884	0.00756949	0.674618	0.00194279	0.00425827	0.649382	-0.00027306	0.00610447	0.964426
cg08777206	-0.00270101	0.0110493	0.807471	0.00385632	0.00621589	0.536656	0.00424162	0.00891082	0.635291
cg08777211	0.000394511	0.0110108	0.971502	-3.51074e-05	0.00619423	0.995491	-0.00700265	0.00887977	0.432535
cg08777304	0.0218088	0.0139037	0.120466	-0.010709	0.00782163	0.174557	-0.0223847	0.0112127	0.0490951
cg08777316	0.0230668	0.0171551	0.182331	-0.00354323	0.00965076	0.714423	-0.0172249	0.0138349	0.21654
cg08777367	-0.0197714	0.0153284	0.200598	0.00358444	0.00862309	0.678692	0.0214506	0.0123617	0.0863204
cg08777395	0.0139068	0.0208471	0.506525	0.0013632	0.0117277	0.907739	-0.0119675	0.0168123	0.47852
cg08777402	0.0492301	0.0492995	0.320827	-0.0169196	0.0277338	0.543442	-0.0209777	0.039758	0.599128
cg08777421	0.00859692	0.0230004	0.709504	0.023429	0.012939	0.0737173	-0.0165	0.0185488	0.37622
cg08777490	-0.00204471	0.0044772	0.649057	-0.00125958	0.00251869	0.6183	0.00330188	0.00361067	0.363052
cg08777521	0.00486855	0.0215104	0.821484	0.00324108	0.0121008	0.789472	-0.00735005	0.0173472	0.672853
cg08777589	0.0144331	0.0153974	0.351221	-0.00260203	0.0086619	0.764606	-0.0170489	0.0124173	0.173364
cg08777639	-0.0336085	0.0203374	0.102112	0.0249798	0.011441	0.0317653	0.0329477	0.0164012	0.047726
cg08777654	0.053603	0.0749352	0.476369	0.0108681	0.0421554	0.797176	-0.0481929	0.060432	0.427398
cg08777703	0.0311752	0.0184314	0.0944203	-0.0186562	0.0103687	0.0755233	-0.023187	0.0148641	0.122491
cg08777730	0.00181819	0.00963748	0.85081	-0.00179712	0.00542164	0.741105	0.00205468	0.00777222	0.792141
cg08777771	-0.00676558	0.0333378	0.839667	-0.00486803	0.0187544	0.795826	0.0139301	0.0268855	0.605717
cg08777812	0.00355031	0.0036586	0.3346	-0.00304868	0.00205817	0.142236	-0.00142234	0.00295051	0.630997
cg08777813	-0.0221645	0.0239411	0.357174	0.00540145	0.0134682	0.689389	0.0203728	0.0193075	0.294333
cg08777872	-0.00204123	0.00292476	0.487137	0.0020121	0.00164535	0.224747	-4.60822e-05	0.0023587	0.984458
cg08777941	-0.0357014	0.0192223	0.0667326	0.0154563	0.0108137	0.156574	0.0316088	0.015502	0.0445549
cg08777963	0.0170122	0.0220892	0.44334	-0.0198815	0.0124265	0.113324	-0.013963	0.017814	0.435323
cg08777966	-0.00948805	0.0108195	0.382992	-0.00575656	0.00608661	0.346944	0.00687453	0.00872549	0.432965
cg08777992	-0.00871545	0.0420981	0.836484	0.017007	0.0236826	0.474651	0.00958071	0.0339503	0.778478
cg08778119	-0.0416511	0.0240401	0.0867995	0.0230193	0.0135239	0.0923892	0.0188736	0.0193873	0.333066
cg08778123	0.0100056	0.00887854	0.262939	-0.0070591	0.00499469	0.161213	-0.0121124	0.00716017	0.0943776
cg08778148	-0.000368166	0.00936127	0.968721	0.00192884	0.00526625	0.715079	-0.00700718	0.00754946	0.355948
cg08778216	0.0070674	0.0234721	0.764075	-0.00115492	0.0132044	0.930508	0.00261658	0.0189292	0.890386
cg08778287	0.0178455	0.0321461	0.580258	-0.0323618	0.018084	0.077092	-0.0024706	0.0259244	0.924301
cg08778302	-0.0424336	0.0220613	0.0577716	0.0235529	0.0124107	0.0611186	0.0306101	0.0177915	0.0889813
cg08778316	-0.00382866	0.0103525	0.712429	0.00419385	0.00582386	0.47343	0.00674293	0.00834882	0.421546
cg08778323	-0.00116274	0.00560515	0.836161	0.00135112	0.00315322	0.66938	0.000764524	0.00452032	0.866096
cg08778405	0.00219955	0.0126053	0.861892	0.00214513	0.0070912	0.763005	0.00142338	0.0101656	0.888976
cg08778533	0.00997599	0.0186435	0.593983	-0.0110968	0.010488	0.293033	-0.00399688	0.0150352	0.79101
cg08778567	-0.0422284	0.0339867	0.217469	0.0232746	0.0191195	0.22685	0.0234064	0.0274088	0.39552
cg08778580	0.00240946	0.0306185	0.937462	-0.00314731	0.0172247	0.855452	-0.00410992	0.0246925	0.868203
cg08778586	0.00126433	0.00264531	0.633911	0.000614842	0.00148814	0.680528	-0.00241301	0.00213333	0.261194
cg08778598	0.114226	0.0978331	0.246249	-0.0466444	0.0550368	0.399089	-0.0840002	0.0788982	0.290043
cg08778606	0.0274889	0.0278166	0.325851	-0.019111	0.0156485	0.225359	-0.0188928	0.0224329	0.402045
cg08778659	-0.00624915	0.0193171	0.747109	0.015426	0.010867	0.159403	0.00132762	0.0155784	0.932285
cg08778681	0.0130477	0.0112837	0.250784	-0.00323589	0.00634773	0.611533	-0.00716797	0.00909982	0.43306
cg08778697	-0.00107846	0.00808593	0.894212	-0.00196273	0.0045488	0.66721	-0.00420607	0.00652096	0.520659
cg08778709	0.00871993	0.00777528	0.265236	-0.000155234	0.00437405	0.971772	-0.00471315	0.00627043	0.45434
cg08778768	0.011271	0.0126602	0.375833	-0.00192629	0.00712212	0.787458	-0.00537595	0.01021	0.599884
cg08778805	-0.0298828	0.0192489	0.124272	0.0178213	0.0108286	0.103506	0.00450295	0.0155234	0.772465
cg08778851	0.0334389	0.0247124	0.179604	-0.0204744	0.0139022	0.144512	-0.0357139	0.0199295	0.0766897
cg08778881	-0.00703481	0.00837616	0.403343	0.00574181	0.00471207	0.226393	0.00958602	0.00675502	0.159527
cg08778908	0.00822418	0.0277262	0.767479	-0.022255	0.0155976	0.157294	0.00689259	0.02236	0.758642
cg08778939	-0.0172817	0.0184113	0.350571	0.0189654	0.0103574	0.0705897	0.00413137	0.0148479	0.781499
cg08778960	-0.00315709	0.0102562	0.758971	0.0066351	0.00576973	0.253375	-0.00243228	0.00827122	0.769425
cg08779129	-0.00797827	0.0132355	0.548252	0.00734448	0.00744575	0.326737	0.00178972	0.0106739	0.867239
cg08779169	0.0387466	0.018201	0.0361629	-0.00157638	0.0102391	0.878008	-0.0353048	0.0146783	0.0183319
cg08779207	-0.00716322	0.0178723	0.689574	0.00715803	0.0100542	0.47845	0.00961239	0.0144133	0.506635
cg08779214	-0.00241021	0.00255587	0.348349	4.59099e-05	0.00143783	0.974603	0.00178826	0.0020612	0.388067
cg08779252	0.000359078	0.0128087	0.977701	-0.0128525	0.00720562	0.0780455	0.00627507	0.0103296	0.545151
cg08779305	0.00313111	0.00463633	0.501291	-0.00115431	0.0026082	0.659202	-0.007076	0.003739	0.0618305
cg08779336	0.0142749	0.0124625	0.255244	-0.00460969	0.00701086	0.512631	-0.0142344	0.0100504	0.160342
cg08779404	0.0110579	0.0147944	0.456864	-0.0127245	0.00832272	0.130006	-0.00590975	0.0119311	0.621649
cg08779467	0.00450059	0.00782202	0.566558	0.000418724	0.00440034	0.924414	-0.00669217	0.00630813	0.291749
cg08779606	0.00825073	0.0102665	0.423836	-0.00813099	0.00577548	0.162823	-0.00657427	0.00827947	0.42938
cg08779649	0.0161384	0.0174226	0.356918	-0.00903374	0.00980124	0.359297	-0.0164731	0.0140506	0.244306
cg08779706	0.00133104	0.00583118	0.819991	-0.00504899	0.00328038	0.127483	0.00137081	0.0047026	0.771378
cg08779777	0.00517071	0.00977158	0.598075	-0.00688463	0.00549708	0.213853	-0.00596345	0.00788036	0.451293
cg08779779	0.0118316	0.0110627	0.287873	-0.0029179	0.00622342	0.640371	-0.0110599	0.00892161	0.218507
cg08779783	0.0101975	0.00757824	0.182	-0.0046226	0.0042632	0.281296	-0.00689698	0.00611153	0.262276
cg08779853	-0.00364182	0.00828425	0.661337	-0.00189591	0.00466037	0.685166	0.00394791	0.0066809	0.556139
cg08779886	0.0218862	0.0136442	0.112408	-0.00227878	0.00767563	0.767278	-0.0186717	0.0110034	0.093376
cg08779953	-0.00680428	0.0077702	0.383667	-0.000601231	0.00437119	0.890926	0.0025219	0.00626634	0.688361
cg08779979	-0.0109812	0.0126737	0.38868	0.00822479	0.00712972	0.2519	0.00689734	0.0102208	0.501615
cg08779982	-0.0153915	0.00785161	0.0532368	0.00279364	0.00441699	0.528774	0.00661092	0.00633199	0.299422
cg08780020	-0.0012101	0.0110097	0.912738	-0.00268795	0.00619358	0.665396	0.0034265	0.00887884	0.700522
cg08780031	0.00580073	0.0122461	0.636944	-0.00567274	0.00688915	0.412567	-0.00643102	0.00987598	0.516688
cg08780057	0.00426021	0.0107817	0.693733	-0.00392686	0.00606531	0.519099	-0.0035025	0.00869495	0.688092
cg08780063	-0.0239017	0.0152892	0.121697	0.0175385	0.00860109	0.0445463	0.0135136	0.0123301	0.276183
cg08780120	-0.00536009	0.0104389	0.608952	0.0107974	0.00587248	0.0694602	0.00713708	0.00841852	0.39894
cg08780166	-0.0110543	0.0126376	0.384192	0.00341084	0.00710936	0.632625	0.00609667	0.0101917	0.551296
cg08780218	0.0291857	0.0134154	0.0323669	-0.00560289	0.00754696	0.45989	-0.0202785	0.010819	0.0643177
cg08780220	-0.000523878	0.0118937	0.964971	0.00784144	0.0066909	0.244489	0.00554068	0.00959177	0.565028
cg08780314	-0.00520004	0.0165269	0.753806	0.0136307	0.00929735	0.146316	0.00701922	0.0133283	0.599814
cg08780318	-0.000992531	0.0118393	0.933386	-0.00250866	0.00666028	0.707365	0.00724153	0.00954787	0.450283
cg08780327	-0.00823747	0.0182493	0.652861	0.0124095	0.0102663	0.230107	0.00493218	0.0147173	0.738354
cg08780332	-0.0271987	0.0184485	0.144094	0.0132967	0.0103784	0.203611	0.0109341	0.0148779	0.464409
cg08780339	-0.0165478	0.0124776	0.188325	0.00221933	0.00701937	0.752647	0.0173986	0.0100627	0.0874339
cg08780398	-0.0324963	0.0177227	0.0702146	-4.7563e-05	0.00997007	0.996205	0.0193288	0.0142926	0.179848
cg08780496	0.00830485	0.0269149	0.758411	0.00355287	0.0151412	0.815045	0.00921144	0.0217057	0.672362
cg08780527	-0.0269706	0.0260028	0.302575	0.0207613	0.0146281	0.159476	0.0200001	0.0209701	0.34292
cg08780538	0.0268385	0.0115225	0.0222193	-0.0143372	0.00648205	0.0296608	-0.0154186	0.00929237	0.100745
cg08780545	-0.00834169	0.0246106	0.735486	0.0177693	0.0138449	0.202822	0.00789226	0.0198474	0.691887
cg08780600	-0.00420412	0.0108854	0.700301	3.26408e-05	0.00612366	0.99576	0.00552636	0.0087786	0.530693
cg08780617	-0.0160218	0.0119108	0.182156	0.0100015	0.00670054	0.139232	0.012351	0.00960559	0.202
cg08780658	-0.0179443	0.0132351	0.178751	-0.00264911	0.00744551	0.722873	0.00690549	0.0106735	0.519393
cg08780680	0.0288792	0.0279446	0.304327	-0.0140742	0.0157205	0.373167	-0.0355099	0.0225362	0.118813
cg08780684	-0.00660313	0.011699	0.573957	0.006489	0.00658138	0.32695	0.00738301	0.00943477	0.436077
cg08780711	-0.0722205	0.0323177	0.0280597	0.0334331	0.0181806	0.069415	0.0537146	0.0260628	0.0423629
cg08780735	-0.0168417	0.0192341	0.383707	0.00982073	0.0108203	0.366645	0.0125771	0.0155115	0.419732
cg08780825	0.0065353	0.00665525	0.328898	-0.000596489	0.00374396	0.873795	-0.00855744	0.00536717	0.114557
cg08780852	0.00758772	0.00809825	0.351435	0.00321478	0.00455574	0.482332	-0.00611198	0.0065309	0.351998
cg08780887	-0.010892	0.00825798	0.190724	0.0093719	0.00464559	0.0468114	0.00327569	0.00665971	0.624081
cg08780974	0.0024291	0.0116334	0.8351	-0.000613454	0.00654445	0.925539	-0.0115759	0.00938183	0.220654
cg08780997	-0.000618127	0.00981509	0.949932	-0.00928396	0.00552156	0.0963555	0.0111716	0.00791545	0.161788
cg08781015	-0.0272031	0.0233048	0.246363	0.0153487	0.0131103	0.244977	0.0145673	0.0187943	0.440438
cg08781042	0.00392275	0.00322315	0.226951	-0.00107879	0.00181321	0.553448	-0.00332956	0.00259933	0.203702
cg08781069	-0.0142554	0.0240109	0.554288	-0.00128894	0.0135075	0.924203	0.00287119	0.0193638	0.882476
cg08781140	0.00171679	0.00686967	0.803261	-0.000533123	0.00386459	0.890606	-0.00369759	0.0055401	0.50631
cg08781146	0.0126053	0.0159023	0.430178	-0.00433503	0.00894596	0.629221	-0.00605406	0.0128245	0.638088
cg08781187	0.00872404	0.0224851	0.698991	-0.00253078	0.0126492	0.8419	-0.0126712	0.0181333	0.486595
cg08781236	0.00740551	0.00754593	0.329185	-0.00093391	0.00424502	0.826398	-0.00807118	0.00608547	0.188292
cg08781253	0.000762784	0.00392239	0.846273	0.000961248	0.00220657	0.66421	-0.00251188	0.00316324	0.429359
cg08781257	0.0129516	0.00830171	0.12245	-0.00494362	0.00467019	0.292805	-0.00829058	0.00669497	0.219003
cg08781327	-0.0143713	0.00926173	0.124452	0.0075814	0.00521026	0.149327	0.0126212	0.00746919	0.0947358
cg08781328	-0.000182189	0.0023963	0.939574	0.00135335	0.00134806	0.318263	-4.55247e-05	0.00193251	0.981261
cg08781340	0.00292603	0.0106505	0.784188	0.00792153	0.00599152	0.189674	-0.0107396	0.00858917	0.214598
cg08781365	0.0022197	0.00772055	0.774425	0.00410471	0.00434325	0.347298	0.00114912	0.00622629	0.854015
cg08781403	0.00810695	0.00763917	0.291589	0.000123517	0.00429747	0.977138	-0.00761861	0.00616066	0.219622
cg08781425	0.038811	0.0333657	0.248003	-0.0103592	0.0187701	0.582467	-0.0264147	0.026908	0.329049
cg08781434	-0.00642932	0.0123975	0.605388	0.00947195	0.00697431	0.17802	0.00916088	0.00999806	0.362119
cg08781526	0.00396949	0.0107895	0.713859	-0.00372462	0.0060697	0.541091	-0.00347403	0.00870125	0.690705
cg08781530	-0.0170089	0.0118179	0.153752	0.00931519	0.00664823	0.164809	0.00981762	0.0095306	0.305878
cg08781532	-0.00107457	0.00349466	0.759222	-0.00149919	0.00196595	0.447827	0.00101713	0.00281829	0.719068
cg08781549	-0.00513431	0.00686718	0.456729	0.00292508	0.00386318	0.451043	0.000591734	0.00553809	0.915161
cg08781559	-0.00142523	0.00428454	0.740221	-0.00368703	0.0024103	0.129805	-0.000409546	0.0034553	0.90593
cg08781584	-0.0015365	0.00873665	0.860816	0.00114632	0.00491487	0.81614	0.00258492	0.00704574	0.714622
cg08781611	0.000650016	0.00805812	0.935897	0.0029991	0.00453316	0.510023	-0.00264567	0.00649853	0.684945
cg08781626	0.0158176	0.0125648	0.211519	-0.0139502	0.00706843	0.0516762	-0.0154859	0.010133	0.13016
cg08781639	0.0015993	0.00714155	0.823339	-0.00696115	0.00401754	0.0867771	-0.00236924	0.00575936	0.681835
cg08781655	-0.000385079	0.0149236	0.979475	0.00655548	0.00839541	0.437065	0.00384228	0.0120353	0.750319
cg08781681	0.000256186	0.0124028	0.983569	-0.000776064	0.00697728	0.911698	0.000354214	0.0100023	0.971833
cg08781689	-0.00388297	0.00794786	0.626415	0.00417574	0.00447113	0.352984	0.00690204	0.00640961	0.284605
cg08781710	0.0128561	0.0158948	0.420877	-0.00794802	0.00894177	0.376584	-0.0128106	0.0128185	0.320445
cg08781728	-0.00857274	0.0119791	0.476174	0.0139152	0.00673893	0.0419806	0.0111322	0.00966063	0.252416
cg08781738	0.0294894	0.023473	0.212446	-0.006136	0.0132049	0.643353	-0.0149478	0.01893	0.431938
cg08781740	-0.000686551	0.00322368	0.831859	-0.000749538	0.0018135	0.680421	0.00131756	0.00259976	0.613607
cg08781789	-0.000814486	0.0108242	0.940195	0.0100247	0.00608922	0.103395	-0.00659384	0.00872923	0.452112
cg08781803	-0.00372055	0.00406912	0.363126	0.00316874	0.00228911	0.169901	0.0034793	0.00328157	0.292032
cg08781934	-0.00124876	0.00718322	0.862401	-0.00164726	0.00404098	0.684564	0.00183336	0.00579296	0.752414
cg08781977	0.00521089	0.0157229	0.741142	0.00572348	0.00884503	0.519321	0.00249751	0.0126798	0.844324
cg08782002	0.00467721	0.00745362	0.532008	-0.00283889	0.00419309	0.500219	-0.00397614	0.00601103	0.510097
cg08782004	0.0195372	0.0169706	0.252864	-0.00895399	0.00954696	0.350958	-0.022384	0.0136861	0.105636
cg08782022	0.0594624	0.0343027	0.08664	-0.0410392	0.0192973	0.0363455	-0.0396872	0.0276637	0.155062
cg08782090	0.0019086	0.00724155	0.792756	0.00162305	0.00407379	0.691325	-0.0031434	0.00584	0.591809
cg08782122	-0.00569183	0.00760592	0.456319	0.0039647	0.00427877	0.356758	0.000993481	0.00613385	0.871716
cg08782158	0.00361903	0.0198422	0.85571	-0.00133561	0.0111624	0.90504	0.00269052	0.0160019	0.866874
cg08782169	0.00233278	0.00333861	0.486629	-0.00117853	0.00187816	0.53202	-0.00276028	0.00269244	0.308179
cg08782194	0.0360957	0.0234631	0.127665	-0.0207448	0.0131994	0.119746	-0.0299367	0.018922	0.117339
cg08782213	0.000868969	0.00264777	0.743576	7.33381e-05	0.00148952	0.960847	-0.000168273	0.00213531	0.937373
cg08782244	0.0092648	0.0104301	0.3769	-0.000742884	0.00586754	0.899549	-0.00664728	0.00841144	0.431571
cg08782277	-0.0105285	0.0114278	0.359498	-0.000515486	0.00642878	0.936279	0.0124297	0.009216	0.181013
cg08782336	0.00996958	0.0110177	0.368093	-0.00319682	0.0061981	0.607351	-0.00780956	0.00888532	0.381918
cg08782356	0.0236247	0.0247091	0.341726	-0.0111991	0.0139003	0.422678	-0.00241523	0.0199268	0.903815
cg08782435	0.00978375	0.0108145	0.368188	-0.00915698	0.00608378	0.135993	-0.00542297	0.00872143	0.535738
cg08782448	-0.0105582	0.00954178	0.271622	-0.00656817	0.00536781	0.224475	0.0187818	0.00769504	0.0167319
cg08782463	-0.0009349	0.0100866	0.92637	0.00517671	0.00567428	0.364185	-0.000622526	0.00813438	0.939177
cg08782481	-0.0112853	0.0128496	0.382278	0.00567123	0.00722865	0.434899	0.00987718	0.0103627	0.343217
cg08782487	-0.0024505	0.0094486	0.795992	-0.00220343	0.00531539	0.679524	0.00112935	0.0076199	0.882527
cg08782510	-0.00446421	0.0167423	0.790391	-0.0161011	0.00941853	0.0910054	0.0126955	0.013502	0.349745
cg08782551	-0.000189996	0.0144569	0.989545	-0.00500335	0.00813287	0.540066	0.0030555	0.0116589	0.793898
cg08782557	-0.00105593	0.0029194	0.718478	0.00242787	0.00164233	0.143023	-0.000233741	0.00235437	0.92115
cg08782592	-0.0165909	0.00985533	0.0959586	0.0118949	0.00554419	0.0347673	0.00767755	0.0079479	0.336792
cg08782606	0.00120398	0.0148142	0.935416	0.000815436	0.00833382	0.922284	0.00480719	0.011947	0.688417
cg08782674	0.00694592	0.0138068	0.61621	-0.00618239	0.00776714	0.428268	-0.00211568	0.0111346	0.849755
cg08782677	0.000433335	0.0116498	0.970415	0.00176129	0.00655366	0.788773	-0.00115452	0.00939503	0.902487
cg08782688	-0.0168537	0.0120024	0.163907	-0.00283038	0.00675207	0.676137	0.011967	0.00967946	0.219741
cg08782710	0.00315033	0.00660349	0.634536	-0.00318498	0.00371484	0.393653	-0.00584424	0.00532543	0.275557
cg08782897	0.00107299	0.00326306	0.743093	-0.00130382	0.00183566	0.479477	-0.000375543	0.00263152	0.886857
cg08782899	0.0226393	0.0545302	0.679063	-0.001431	0.0306764	0.962903	0.0326372	0.0439763	0.46004
cg08782920	-0.0342297	0.028412	0.23164	0.0169318	0.0159834	0.292447	0.0356917	0.0229131	0.12302
cg08782975	0.028146	0.0220401	0.205067	0.00124652	0.0123988	0.920156	-0.0195401	0.0177744	0.274724
cg08782977	0.0112636	0.0083335	0.180086	-0.00694596	0.00468808	0.142138	-0.00425216	0.00672061	0.528625
cg08783023	-0.0192791	0.0145926	0.189995	0.0155658	0.00820919	0.0613382	0.00459749	0.0117683	0.697021
cg08783050	0.0112975	0.028835	0.696188	0.00542534	0.0162213	0.738859	0.00802302	0.0232542	0.730936
cg08783063	0.0053671	0.0223555	0.810847	0.0101409	0.0125763	0.422288	-0.0236189	0.0180288	0.193704
cg08783090	-0.00300744	0.00844886	0.722754	-0.000215004	0.00475297	0.964026	0.00702988	0.00681365	0.305123
cg08783131	0.0085019	0.0127651	0.507196	-0.00567647	0.00718108	0.43145	-0.00998224	0.0102945	0.334962
cg08783143	0.00551908	0.0139531	0.693433	0.00396717	0.00784945	0.614581	-0.00964299	0.0112526	0.393879
cg08783206	-0.0116463	0.0121818	0.341761	0.00624394	0.00685294	0.364802	0.0091991	0.00982407	0.351728
cg08783210	-0.0128555	0.00736667	0.0845826	0.0107412	0.00414418	0.0112339	0.00358063	0.00594091	0.548307
cg08783219	-0.00891347	0.00858306	0.301984	-0.00433622	0.00482847	0.371694	0.0114949	0.00692187	0.100466
cg08783253	-0.0094095	0.0130374	0.47244	0.00295804	0.00733428	0.687728	0.00613912	0.0105141	0.560838
cg08783300	-0.00251842	0.0114398	0.826285	0.00765814	0.00643553	0.237368	0.00370454	0.00922568	0.689026
cg08783317	-0.00574959	0.0119123	0.630578	0.00999589	0.00670136	0.1395	0.00331827	0.00960677	0.73064
cg08783327	0.000181717	0.00667893	0.978358	-0.00618238	0.00375729	0.103573	-0.00242852	0.00538627	0.65323
cg08783351	0.000262971	0.0139134	0.984965	-0.00136666	0.00782709	0.861805	0.0015557	0.0112206	0.890057
cg08783353	-0.00149519	0.00255174	0.559463	0.00147656	0.0014355	0.306584	0.000381053	0.00205787	0.853538
cg08783373	0.00890548	0.00493679	0.0747897	-0.00176395	0.00277723	0.527039	-0.00496854	0.00398131	0.21547
cg08783468	-0.0495179	0.0597948	0.409915	0.00684238	0.033638	0.839299	-5.47172e-05	0.048222	0.999097
cg08783491	-0.00502497	0.00360162	0.166591	0.000352673	0.00202612	0.862229	0.00392044	0.00290455	0.180678
cg08783499	0.0108893	0.0107692	0.314815	-0.0063786	0.00605831	0.295385	-0.0162235	0.00868492	0.0652064
cg08783509	5.00676e-05	0.00284644	0.986008	-0.000839055	0.00160129	0.601651	0.0030438	0.00229553	0.188402
cg08783514	-0.021588	0.00976009	0.0296584	-0.000555604	0.00549062	0.919637	0.014905	0.0078711	0.0616756
cg08783558	0.0103151	0.00701596	0.145189	0.0031207	0.00394688	0.431334	-0.0132806	0.00565807	0.0212401
cg08783584	0.00618882	0.0106914	0.564214	-0.0116729	0.00601451	0.055598	-0.00471492	0.00862213	0.585922
cg08783616	-0.0181327	0.0209087	0.388256	0.00146346	0.0117623	0.901277	0.00141914	0.016862	0.933125
cg08783638	-0.0223251	0.0177326	0.211482	0.010453	0.00997563	0.297677	0.00110339	0.0143006	0.93868
cg08783639	-0.0160981	0.0162645	0.325095	-0.0033163	0.00914971	0.717916	0.00675484	0.0131166	0.607901
cg08783647	0.00519014	0.0135315	0.702263	-0.00188859	0.00761228	0.804657	0.00387071	0.0109126	0.723693
cg08783695	-0.00304455	0.00883993	0.731389	0.00791256	0.00497297	0.115297	0.0090903	0.00712903	0.205744
cg08783735	-0.0116857	0.0127599	0.362354	0.00250541	0.00717816	0.727928	0.00503726	0.0102903	0.625737
cg08783804	0.00836277	0.00832873	0.318187	-0.00521279	0.00468539	0.269033	-0.00842932	0.00671676	0.21293
cg08783845	0.0135598	0.00933447	0.15	-0.00813948	0.00525118	0.12485	-0.00219064	0.00752785	0.771757
cg08783913	0.00274819	0.00690666	0.691698	-0.00459721	0.00388539	0.240027	-0.000282124	0.00556992	0.959722
cg08783928	0.0103541	0.0307627	0.737264	-0.0150314	0.0173058	0.387524	-0.0297228	0.0248088	0.234218
cg08783934	-0.0242288	0.0165994	0.14808	-0.00983882	0.00933812	0.295043	0.0284241	0.0133867	0.036635
cg08783941	0.00148614	0.00348788	0.67112	-0.00284748	0.00196213	0.150401	0.000401622	0.00281283	0.8868
cg08783944	-0.0245288	0.0176935	0.169275	0.00333358	0.00995359	0.738516	-0.0005724	0.014269	0.968096
cg08783988	-0.00864109	0.00832433	0.302189	0.00627988	0.00468292	0.183487	0.00323176	0.00671321	0.631468
cg08784091	0.00142407	0.0062983	0.821663	-0.00418702	0.00354316	0.240612	-0.00202699	0.00507931	0.690844
cg08784110	0.00181013	0.00901225	0.841294	-0.000694526	0.00506991	0.891363	0.00280412	0.007268	0.700596
cg08784129	-0.0150318	0.0325616	0.645518	-0.0035019	0.0183178	0.848844	0.0244946	0.0262595	0.35357
cg08784147	0.00746241	0.0089056	0.404411	0.00122921	0.00500991	0.806773	-0.0079289	0.00718199	0.272709
cg08784161	-0.00347743	0.0149777	0.816961	0.00474828	0.00842583	0.574552	-0.00223646	0.0120789	0.853549
cg08784247	-0.0341765	0.0279175	0.224261	0.0179524	0.0157052	0.256212	0.0122788	0.0225143	0.586923
cg08784278	-0.00146398	0.00519239	0.77867	0.00137151	0.00292102	0.639891	0.000156239	0.00418744	0.970324
cg08784311	-0.0212578	0.0570853	0.710531	0.0381046	0.0321138	0.238711	-0.0162916	0.0460368	0.724303
cg08784317	0.00708855	0.00942858	0.454239	0.00401954	0.00530412	0.450658	-0.00356766	0.00760375	0.64013
cg08784334	-0.00951597	0.00811438	0.24418	-0.00216443	0.00456481	0.636605	0.00817841	0.0065439	0.214812
cg08784462	-0.00517116	0.00353082	0.146724	0.000788746	0.00198629	0.692292	0.00450991	0.00284745	0.116944
cg08784464	0.00165381	0.00606179	0.78565	0.00169022	0.00341011	0.62142	-0.00225863	0.00488857	0.645246
cg08784762	0.0438479	0.0219056	0.0485092	0.0034319	0.0123232	0.781312	-0.0639453	0.017666	0.000500228
cg08784771	0.00162354	0.00617062	0.793103	-0.00180493	0.00347133	0.604448	-0.0010294	0.00497634	0.836615
cg08784818	0.0116515	0.00726728	0.112584	-0.000764825	0.00408827	0.852045	-0.00568538	0.00586075	0.334761
cg08784874	0.00642803	0.00938507	0.495257	-0.00268485	0.00527965	0.6124	0.00442611	0.00756866	0.560235
cg08784911	0.0330966	0.0146886	0.0268203	-0.0093202	0.00826321	0.262529	-0.0160518	0.0118458	0.178987
cg08784934	0.0146929	0.017168	0.394496	-0.011081	0.00965798	0.254462	-0.00902949	0.0138452	0.516049
cg08784950	-0.00454824	0.0123325	0.713193	0.00427629	0.00693775	0.539291	-0.00287616	0.00994564	0.773142
cg08784966	0.00208149	0.0147857	0.888379	-0.00525363	0.00831781	0.529335	0.0028692	0.011924	0.810426
cg08785007	-0.00437201	0.00921013	0.636221	-0.00302653	0.00518123	0.560678	0.0081274	0.00742758	0.27695
cg08785078	-0.0215152	0.0164188	0.19359	0.0032165	0.0092365	0.728522	0.016106	0.013241	0.227211
cg08785133	-0.00733977	0.0071422	0.307025	-0.00493455	0.0040179	0.222784	0.0035574	0.00575988	0.53848
cg08785155	-0.000167115	0.00269643	0.950727	-0.000336247	0.0015169	0.825105	-0.000423942	0.00217456	0.845893
cg08785164	-0.0118996	0.00683914	0.0854905	-0.000814444	0.00384741	0.832859	0.00476368	0.00551547	0.390187
cg08785166	0.00234018	0.013454	0.862327	-0.0141569	0.00756865	0.0648606	0.00736344	0.0108501	0.499201
cg08785207	0.0077843	0.0140263	0.580367	0.00361615	0.00789062	0.647917	-0.00146694	0.0113116	0.897123
cg08785214	0.016358	0.0100231	0.106374	-0.00499564	0.00563858	0.378131	-0.0112212	0.00808322	0.168701
cg08785215	0.0159499	0.00706415	0.0265166	-0.00175969	0.003974	0.659034	-0.0148317	0.00569694	0.0108897
cg08785240	-0.00506625	0.0115905	0.663145	-0.00497166	0.00652034	0.447882	0.00111399	0.00934727	0.905416
cg08785265	-0.00138929	0.0257525	0.957103	0.0211298	0.0144873	0.148386	-0.00105709	0.0207683	0.959525
cg08785274	-0.00232467	0.00418909	0.580398	0.00103877	0.00235661	0.660485	0.00083206	0.00337832	0.806049
cg08785317	0.0183838	0.0242454	0.450405	0.00611122	0.0136395	0.655254	-0.0101433	0.0195529	0.605276
cg08785356	0.0050687	0.00857114	0.555843	-0.00387314	0.00482176	0.424064	-0.00391092	0.00691226	0.573024
cg08785396	-0.00887564	0.0154233	0.566495	0.00229939	0.00867651	0.791641	-0.000373704	0.0124383	0.976102
cg08785397	0.00236469	0.0101169	0.815752	0.00604171	0.00569136	0.291444	-0.00937885	0.00815888	0.253563
cg08785433	0.00238199	0.0119214	0.842108	-0.00895286	0.00670648	0.185455	-0.000517129	0.0096141	0.95723
cg08785443	-0.0153265	0.0297585	0.60787	0.0207495	0.0167409	0.21859	0.022135	0.023999	0.358966
cg08785459	-0.00318744	0.00346046	0.359603	0.000127839	0.00194671	0.947796	0.002914	0.00279071	0.299364
cg08785524	0.00473985	0.00930293	0.611721	-0.00461442	0.00523344	0.380416	0.0037335	0.00750242	0.620023
cg08785534	-0.00615544	0.00470524	0.194328	0.00327101	0.00264697	0.219953	0.00905092	0.00379457	0.0192917
cg08785577	-0.00444577	0.00385825	0.252437	0.00324904	0.00217049	0.138119	0.00474764	0.00311151	0.130765
cg08785614	0.0261514	0.016369	0.11384	-0.00158218	0.00920852	0.86399	-0.0184257	0.0132009	0.166414
cg08785658	0.0103503	0.0153756	0.502672	-0.00758017	0.00864968	0.383309	-0.00467049	0.0123998	0.707366
cg08785724	0.00553596	0.0134555	0.681794	0.00312053	0.00756948	0.681193	-0.00307996	0.0108513	0.777228
cg08785733	-0.0120523	0.0147695	0.416764	0.00437179	0.00830868	0.600139	0.0169881	0.0119109	0.157456
cg08785784	-0.00532602	0.00514907	0.303899	0.000178034	0.00289665	0.951135	0.00210924	0.0041525	0.612807
cg08785795	0.0110496	0.0108471	0.311251	-0.00555721	0.00610212	0.365028	-0.00135731	0.00874772	0.877062
cg08785855	0.0211874	0.0132013	0.112215	0.00729059	0.0074265	0.329034	-0.018594	0.0106463	0.0843325
cg08785871	-0.00521267	0.0219691	0.813016	0.00222287	0.0123589	0.85769	-0.0107305	0.0177171	0.546356
cg08785917	-0.00187892	0.013956	0.893222	-0.00580956	0.00785108	0.461357	0.00690533	0.0112549	0.541159
cg08785922	0.00646678	0.00659677	0.329722	0.00488667	0.00371106	0.19145	-0.000831046	0.00532001	0.876237
cg08785924	0.00821048	0.0131272	0.533347	-0.00105927	0.0073848	0.886283	-0.0125139	0.0105865	0.240478
cg08785933	-0.0263755	0.0336766	0.435687	0.020583	0.0189451	0.280349	0.027798	0.0271588	0.308959
cg08785944	-0.0128603	0.00792089	0.108166	0.00621049	0.00445596	0.167027	0.011123	0.00638786	0.0852529
cg08785979	-0.0180111	0.021705	0.408967	0.00181842	0.0122103	0.881966	0.00700902	0.0175041	0.689851
cg08785985	-0.00125	0.0121099	0.91803	0.00582463	0.00681253	0.394961	0.00358478	0.00976613	0.714485
cg08785988	-0.000100741	0.0100283	0.992008	-0.00469153	0.00564149	0.407958	0.00597969	0.00808738	0.461711
cg08786003	0.00369522	0.0102287	0.718802	-0.00358024	0.00575424	0.535481	-0.00342857	0.00824902	0.678725
cg08786006	-0.003031	0.0152784	0.843218	-0.000993949	0.008595	0.908208	0.000208284	0.0123214	0.986553
cg08786026	0.00843917	0.0130751	0.520383	0.00891241	0.00735553	0.229	-0.00358411	0.0105446	0.734769
cg08786077	-0.0396667	0.0162272	0.0165733	0.00969029	0.00912875	0.291463	0.0195809	0.0130866	0.13829
cg08786079	0.0131482	0.0113837	0.251329	-0.00480736	0.00640401	0.454918	-0.00699084	0.0091805	0.448473
cg08786088	-0.0118347	0.010022	0.240946	0.00452857	0.00563794	0.424082	0.00583903	0.0080823	0.472003
cg08786108	-0.0175315	0.0364853	0.6321	0.0191951	0.0205251	0.352334	0.0131927	0.0294239	0.65503
cg08786112	0.0170068	0.00883056	0.0574588	-0.00980376	0.0049677	0.0516873	-0.0181864	0.00712147	0.012441
cg08786136	-0.0019712	0.00292535	0.502246	0.00216924	0.00164568	0.190997	0.00291785	0.00235917	0.219564
cg08786188	0.0127739	0.0107553	0.238268	-0.00143901	0.0060505	0.812583	-0.0107513	0.00867372	0.218562
cg08786207	0.00606971	0.00834187	0.468846	-0.00301093	0.00469278	0.522854	-0.0126909	0.00672736	0.0626484
cg08786213	-0.00229896	0.0116191	0.843627	-0.00643337	0.00653642	0.327793	0.00477756	0.00937031	0.61147
cg08786231	0.00838673	0.00782915	0.287104	-0.00121789	0.00440435	0.78282	-0.00619515	0.00631388	0.32928
cg08786276	-0.00621101	0.0135204	0.647132	-0.00010708	0.00760598	0.9888	0.0042433	0.0109036	0.698127
cg08786370	0.0115997	0.0929092	0.900937	-0.00199631	0.0522668	0.969622	0.0482464	0.0749273	0.521368
cg08786399	-0.0321851	0.0242929	0.188763	0.00394683	0.0136661	0.773435	0.0111861	0.0195912	0.56952
cg08786414	0.0278876	0.0169911	0.10443	-0.0148238	0.0095585	0.124653	-0.00335907	0.0137026	0.806938
cg08786433	-0.00526754	0.0159005	0.741247	-0.00471603	0.00894495	0.599409	0.00917212	0.0128231	0.476395
cg08786437	-0.0141671	0.00669706	0.0373211	-0.00184043	0.00376749	0.626451	0.00905186	0.0054009	0.0974144
cg08786444	0.000523144	0.0124954	0.966703	0.00426125	0.00702939	0.545994	-0.0067318	0.010077	0.505921
cg08786458	0.00696475	0.00744516	0.352195	-0.00321932	0.00418834	0.444237	-0.00631572	0.00600421	0.295835
cg08786470	0.0242723	0.0149852	0.10899	-0.00111169	0.00843005	0.895397	-0.00909931	0.0120849	0.453562
cg08786644	0.00966169	0.0118743	0.418111	0.00101848	0.00667999	0.87918	-0.00875093	0.00957613	0.363392
cg08786648	-0.00821642	0.0115061	0.477126	0.0014302	0.00647284	0.825659	0.00229263	0.00927917	0.805448
cg08786674	-0.00489307	0.0148759	0.74302	-0.00287045	0.00836853	0.732441	0.00825469	0.0119967	0.493278
cg08786711	-0.0186486	0.0225479	0.410515	0.0040694	0.0126845	0.749136	0.0006199	0.0181839	0.972885
cg08786719	-0.00423771	0.00721993	0.558795	0.00235869	0.00406163	0.562961	-0.000515256	0.00582257	0.929693
cg08786732	0.00160968	0.00700844	0.818894	0.00713651	0.00394265	0.0738177	-0.00239012	0.00565201	0.673451
cg08786822	0.0160594	0.00766613	0.0391604	-0.00632121	0.00431264	0.146409	-0.00795568	0.00618241	0.201649
cg08786825	0.00427817	0.00640936	0.506269	0.000124682	0.00360564	0.972496	-0.00279241	0.00516888	0.590448
cg08786829	-0.00602728	0.0029466	0.0438972	0.00140402	0.00165763	0.399372	0.00643231	0.00237631	0.00820869
cg08786858	0.0296817	0.015331	0.0561844	-0.0185078	0.00862459	0.0347294	-0.0335494	0.0123638	0.0080585
cg08786860	0.00173205	0.00694832	0.803749	0.000660817	0.00390883	0.866153	-0.00251755	0.00560353	0.654374
cg08786957	0.0075592	0.00502862	0.136485	-0.0070444	0.00282889	0.0147152	-0.0047058	0.00405537	0.24914
cg08786973	0.0152262	0.0136309	0.267127	-0.00589721	0.0076682	0.443996	-0.0176594	0.0109928	0.111882
cg08786987	0.015518	0.0138075	0.264227	-0.018181	0.0077675	0.0215926	-0.00855185	0.0111351	0.444612
cg08787039	-0.0297939	0.0239095	0.216146	0.00977061	0.0134505	0.46958	0.022994	0.019282	0.236378
cg08787083	0.0162847	0.0161393	0.315832	-0.00772267	0.00907927	0.397391	-0.014549	0.0130156	0.266796
cg08787146	0.00423764	0.0089908	0.638612	-0.0149281	0.00505784	0.00408664	-5.08984e-06	0.00725069	0.999442
cg08787261	0.0479576	0.0173216	0.00690879	-0.00202256	0.00974443	0.836068	-0.030922	0.0139692	0.0295356
cg08787268	-0.00913921	0.0129174	0.481184	0.004742	0.00726678	0.515801	0.00834354	0.0104173	0.425406
cg08787332	0.00684638	0.00743741	0.3599	-0.000207459	0.00418397	0.96057	-0.0136819	0.00599795	0.0250434
cg08787401	-0.0159524	0.0149264	0.288214	0.0140788	0.00839698	0.0972859	0.00694868	0.0120375	0.565296
cg08787503	-0.00228209	0.0087224	0.794235	-0.00280572	0.00490686	0.56897	0.00427357	0.00703425	0.545114
cg08787607	0.0387972	0.0311023	0.215674	-0.0390555	0.0174968	0.0282352	-0.0346536	0.0250827	0.170723
cg08787647	0.0912567	0.0293282	0.00253412	-0.0151832	0.0164988	0.360042	-0.0663076	0.0236519	0.00626202
cg08787664	-0.00440218	0.0103943	0.672986	0.00522793	0.00584738	0.373812	-0.00456861	0.00838254	0.587171
cg08787698	0.00931818	0.0082635	0.262649	-0.000736921	0.0046487	0.874422	-0.00252253	0.00666416	0.705987
cg08787769	0.00137796	0.0137424	0.920366	-0.00073018	0.00773089	0.924974	0.00403322	0.0110827	0.71682
cg08787791	0.0192311	0.0132873	0.151482	-0.00454757	0.00747485	0.544556	-0.0215475	0.0107156	0.0475106
cg08787802	-0.0037577	0.0157398	0.811882	-0.016166	0.00885453	0.0714031	0.00741561	0.0126935	0.560628
cg08787832	-0.0245953	0.0125353	0.0530241	-0.00179402	0.00705181	0.799796	0.0136673	0.0101092	0.179971
cg08787837	-0.00215255	0.00730305	0.768906	-0.00155894	0.00410839	0.705298	0.00499061	0.0058896	0.399174
cg08787848	0.000704913	0.00826507	0.932233	0.00115251	0.00464958	0.80483	0.000631931	0.00666543	0.924691
cg08787937	-0.00218984	0.00939168	0.816191	0.00560959	0.00528336	0.291359	4.91417e-05	0.00757399	0.994838
cg08787964	-0.00375346	0.00350881	0.287772	-3.03657e-05	0.00197391	0.987762	0.00291374	0.00282971	0.306074
cg08787968	-0.040879	0.0214587	0.0601605	0.03397	0.0120718	0.00607773	0.0205843	0.0173055	0.237569
cg08787988	0.0137883	0.00628995	0.0311045	-0.00103822	0.00353846	0.769924	-0.0115333	0.00507257	0.0255069
cg08788055	-0.0446704	0.0164588	0.00804619	0.0183908	0.00925904	0.0502267	0.0358821	0.0132733	0.00828937
cg08788093	0.0211621	0.0365115	0.563716	0.016749	0.0205398	0.417099	-0.0417637	0.0294449	0.15974
cg08788216	-0.0221832	0.0137112	0.109393	-0.00118856	0.00771337	0.877904	0.00765318	0.0110575	0.490746
cg08788246	-0.000199834	0.00769785	0.97935	0.00315621	0.00433049	0.468106	0.00473365	0.00620799	0.447867
cg08788250	-0.0132238	0.0113068	0.245452	0.00965283	0.00636072	0.132834	0.0236472	0.00911844	0.0111903
cg08788291	0.0255724	0.0127267	0.047672	-0.00216325	0.00715949	0.763274	-0.0236958	0.0102635	0.0233851
cg08788438	-0.00096203	0.00764559	0.900165	-0.00144112	0.00430108	0.738405	-0.00288026	0.00616584	0.641601
cg08788540	-0.00659062	0.0122699	0.592577	-0.00095565	0.00690255	0.890213	0.00178464	0.00989518	0.857303
cg08788576	0.00337657	0.00220743	0.129819	-0.00247014	0.00124181	0.0499004	-0.0019275	0.0017802	0.281984
cg08788600	-0.0104826	0.0136152	0.443485	0.00997239	0.00765935	0.196438	0.00618364	0.0109801	0.574803
cg08788611	0.0029517	0.0145036	0.839219	-0.00657088	0.00815912	0.42287	-0.00527791	0.0116965	0.652968
cg08788681	-0.0287317	0.0188023	0.130202	0.0199898	0.0105774	0.0621845	0.0183635	0.0151633	0.229232
cg08788697	-0.0364999	0.0288887	0.209875	0.0241434	0.0162515	0.141083	0.0293148	0.0232975	0.211735
cg08788702	-0.00948803	0.00766872	0.219406	0.00306716	0.0043141	0.479054	0.0108077	0.0061845	0.0841532
cg08788729	-0.0204867	0.00846788	0.0176812	0.00564143	0.00476368	0.239611	0.0160449	0.00682899	0.0211153
cg08788740	0.00617599	0.0203882	0.762691	-0.0161327	0.0114696	0.163201	-0.0120893	0.0164422	0.464204
cg08788811	-0.00243837	0.00384351	0.527515	-0.000171158	0.00216219	0.937092	0.000154441	0.00309962	0.960378
cg08788819	0.00373057	0.00494569	0.45275	-0.00294538	0.00278224	0.292764	0.000929797	0.00398849	0.816229
cg08788860	-8.02656e-05	0.00350157	0.981766	-0.000327828	0.00196984	0.868219	0.000222958	0.00282387	0.937254
cg08788863	0.00582604	0.0254831	0.81971	0.0167916	0.0143357	0.244747	0.00606311	0.020551	0.768692
cg08788930	0.00542218	0.00830896	0.515794	-0.000278651	0.00467427	0.952603	-0.00876018	0.00670083	0.194627
cg08788950	0.00695814	0.0097357	0.47675	-0.00400339	0.0054769	0.466814	-0.00468067	0.00785143	0.552656
cg08788990	0.0202222	0.021086	0.34026	-0.00627948	0.0118621	0.597925	-0.0198688	0.0170049	0.245906
cg08789022	-0.0132423	0.0109636	0.230459	0.0138155	0.00616767	0.0277012	0.00816433	0.0088417	0.358418
cg08789053	-0.00514931	0.00738442	0.487505	0.00104274	0.00415417	0.802411	0.00834055	0.00595522	0.16499
cg08789064	-0.00222282	0.0161392	0.890781	-0.0102393	0.00907924	0.262591	0.00726715	0.0130156	0.578078
cg08789073	-0.00628439	0.00986022	0.525611	0.00901822	0.00554694	0.107694	-0.00534076	0.00795185	0.503636
cg08789079	0.0181753	0.00848319	0.0350124	-0.00722667	0.00477229	0.133659	-0.0101237	0.00684133	0.142628
cg08789101	0.0014809	0.00710549	0.835403	-0.00144253	0.00399725	0.719084	-0.00445041	0.00573027	0.439522
cg08789117	0.00343775	0.0154448	0.824394	0.00166179	0.00868859	0.848777	0.000475681	0.0124556	0.969626
cg08789145	-0.0128248	0.0172817	0.460072	0.0100703	0.00972196	0.303219	-0.00780979	0.013937	0.576705
cg08789152	-0.00455165	0.0238978	0.8494	-0.00623007	0.0134439	0.644253	0.00016375	0.0192725	0.993241
cg08789159	0.0482735	0.0201679	0.0188858	0.00164435	0.0113456	0.885107	-0.03682	0.0162646	0.0261319
cg08789220	-0.00263845	0.00364165	0.470737	0.00122039	0.00204864	0.552954	-0.000192681	0.00293684	0.947844
cg08789253	0.0147322	0.0110727	0.186915	-0.00194024	0.00622904	0.756197	-0.00943992	0.00892968	0.293443
cg08789301	0.00181469	0.00246705	0.464017	-0.00110479	0.00138786	0.428226	-0.000787968	0.00198957	0.693061
cg08789383	-0.00561412	0.00551948	0.31197	0.00250457	0.00310503	0.422139	0.00456911	0.00445123	0.307577
cg08789394	0.00345948	0.00766738	0.652998	0.000129543	0.00431334	0.976111	-0.00228384	0.00618341	0.712786
cg08789421	0.000297796	0.00864189	0.972591	0.0068022	0.00486156	0.165398	-0.004041	0.00696932	0.563565
cg08789486	0.00860497	0.00697544	0.220749	-0.00705091	0.00392409	0.075915	-0.00901691	0.0056254	0.112668
cg08789503	0.0170264	0.0142704	0.236141	-0.00272025	0.00802795	0.735561	-0.00283106	0.0115085	0.806278
cg08789530	0.035462	0.0184784	0.0583268	-0.00919957	0.0103952	0.378662	-0.0346302	0.0149021	0.0225204
cg08789539	0.00566552	0.0139491	0.685648	0.00734177	0.00784719	0.352134	-0.0118647	0.0112494	0.294552
cg08789612	0.0126276	0.019676	0.522746	-0.00638019	0.0110689	0.565863	-0.0132837	0.0158679	0.404858
cg08789630	-0.00509469	0.00875954	0.562364	0.00121339	0.00492775	0.806093	0.00406687	0.0070642	0.566338
cg08789645	0.00148575	0.0116422	0.898754	-0.00876958	0.00654943	0.184146	-0.00549484	0.00938896	0.559934
cg08789695	0.00474985	0.0100511	0.637733	-0.00748799	0.00565435	0.188957	0.00503019	0.00810582	0.536546
cg08789696	-0.00552517	0.00947346	0.561286	0.000302072	0.00532937	0.954933	0.00586032	0.00763995	0.445169
cg08789697	0.0170752	0.00862643	0.0510066	-0.0101507	0.00485287	0.039451	-0.00235485	0.00695685	0.735826
cg08789713	-0.00171288	0.00759962	0.822217	0.000601823	0.00427522	0.888385	-0.00378481	0.00612877	0.538524
cg08789739	-0.00479729	0.00799828	0.550242	-0.00511334	0.0044995	0.258972	0.00727918	0.00645027	0.262281
cg08789741	-0.0136464	0.0101058	0.180486	0.00430733	0.00568511	0.450754	0.0136218	0.00814991	0.0983188
cg08789871	-0.0203009	0.0150962	0.182278	0.0145543	0.00849251	0.0902135	0.0159986	0.0121745	0.192344
cg08789894	-0.0142294	0.013857	0.307391	0.00642214	0.00779537	0.412336	0.0156871	0.0111751	0.164036
cg08789908	0.00185856	0.0025483	0.467802	-0.00082868	0.00143356	0.564755	0.000585175	0.00205509	0.776533
cg08789933	0.0064238	0.00970455	0.509802	0.00714559	0.00545937	0.194107	0.00272555	0.0078263	0.72851
cg08789970	-0.00318282	0.0157052	0.839885	0.00221034	0.00883509	0.803054	0.00700009	0.0126656	0.581929
cg08789978	-0.0022112	0.0123814	0.858684	6.12662e-05	0.00696524	0.993003	0.0106337	0.00998506	0.28991
cg08789995	-0.00616467	0.0111131	0.580543	0.00520856	0.00625177	0.407105	0.00682026	0.00896225	0.448764
cg08790000	-0.0123877	0.00703529	0.0818703	0.00561531	0.00395776	0.15961	0.0108357	0.00567366	0.0595282
cg08790036	0.0345638	0.0219318	0.118747	-0.00838706	0.0123379	0.49849	-0.0206461	0.017687	0.246352
cg08790067	-0.00761214	0.0241107	0.752992	0.00799551	0.0135637	0.557103	0.000637061	0.0194443	0.97394
cg08790114	-0.0174908	0.0104535	0.0979653	0.00747423	0.0058807	0.207204	0.0151272	0.0084303	0.0763078
cg08790138	0.00717081	0.00843518	0.397653	-0.00660116	0.00474528	0.167825	-0.00477243	0.00680261	0.484871
cg08790143	0.000974614	0.0103239	0.925011	-0.000761861	0.00580779	0.895944	-0.0106682	0.00832578	0.203558
cg08790158	0.00881756	0.0101092	0.385538	-0.0109509	0.005687	0.0574975	-0.00192038	0.00815262	0.814346
cg08790187	-0.0234814	0.0210734	0.268304	0.0106565	0.011855	0.371244	0.0215304	0.0169948	0.208657
cg08790212	0.00169421	0.00206141	0.41345	0.00150182	0.00115966	0.198809	-0.00193713	0.00166244	0.247183
cg08790269	-0.000241004	0.00281424	0.931956	-0.00235475	0.00158317	0.140621	0.00158761	0.00226957	0.486137
cg08790298	0.0051259	0.00328596	0.12249	-0.00152566	0.00184854	0.411494	-0.00491891	0.00264999	0.0668897
cg08790301	0.00574781	0.00951799	0.547526	-0.00298688	0.00535442	0.578424	-0.00180907	0.00767586	0.814245
cg08790319	0.0123301	0.0226722	0.587973	-0.0132426	0.0127544	0.302087	-0.0189556	0.0182842	0.302807
cg08790320	-0.032064	0.0261015	0.222674	0.037634	0.0146836	0.012138	0.0038269	0.0210497	0.856171
cg08790439	-0.0287871	0.01869	0.127217	-0.00182895	0.0105142	0.862318	0.0197331	0.0150727	0.193997
cg08790440	0.00512029	0.00560781	0.363792	-0.00617079	0.00315472	0.0537436	0.0021997	0.00452246	0.627939
cg08790485	0.0160591	0.0258218	0.535658	-0.0207997	0.0145263	0.155849	-0.0117992	0.0208242	0.57247
cg08790487	-0.00491504	0.0189677	0.796164	0.00977974	0.0106704	0.361984	0.00176231	0.0152967	0.908551
cg08790491	-0.00604727	0.00333705	0.0734923	0.00280849	0.00187728	0.138347	0.00317701	0.00269119	0.241086
cg08790550	0.00780952	0.0116308	0.503753	-0.00573966	0.00654299	0.382838	0.00263253	0.00937973	0.779652
cg08790576	-0.0181257	0.0236121	0.444826	0.0249029	0.0132832	0.0642588	0.0186242	0.0190421	0.330823
cg08790581	-0.00772872	0.0104442	0.461339	0.00148238	0.00587547	0.801419	0.0055278	0.00842281	0.513411
cg08790584	0.00628352	0.00826713	0.449322	-0.00735138	0.00465074	0.117663	-0.000806299	0.00666709	0.904026
cg08790638	-0.0257072	0.0244705	0.296449	0.0245999	0.0137661	0.0775034	0.0191398	0.0197344	0.334865
cg08790676	-0.0125467	0.0162853	0.443178	-0.00275647	0.0091614	0.764242	0.0112341	0.0131334	0.394744
cg08790720	0.0249461	0.0224547	0.269722	-0.00530762	0.0126321	0.675421	-0.036437	0.0181088	0.0473741
cg08790730	0.00999358	0.0115973	0.39127	-0.0120432	0.00652417	0.0683835	-0.00297457	0.00935275	0.751233
cg08790734	-0.00495001	0.00263859	0.0640869	0.000218021	0.00148436	0.883575	0.00505707	0.00212791	0.0197222
cg08790807	0.0167707	0.0146965	0.257017	0.00104153	0.00826762	0.900047	-0.0149852	0.0118521	0.20956
cg08790870	-0.0375485	0.0233496	0.111522	-0.00128422	0.0131355	0.922348	0.0282935	0.0188305	0.136665
cg08790890	0.00364571	0.0145092	0.802213	-0.00160246	0.00816229	0.844825	-0.00348494	0.0117011	0.766559
cg08791159	-0.00319685	0.0140648	0.820741	0.0177363	0.00791226	0.0275907	0.00270435	0.0113427	0.812127
cg08791234	0.0046546	0.00674727	0.492168	-0.00557967	0.00379573	0.145257	-0.00243424	0.00544138	0.655756
cg08791268	0.0266817	0.01891	0.161898	-0.00703828	0.010638	0.510005	-0.0346926	0.0152501	0.0254283
cg08791293	-0.00799878	0.00664744	0.232206	-0.00468144	0.00373957	0.214053	0.00200059	0.00536088	0.70994
cg08791322	-0.0169316	0.0110489	0.129131	0.0126972	0.00621566	0.0441723	0.0102102	0.00891049	0.255069
cg08791344	-0.0176979	0.00951155	0.0662474	0.0022194	0.0053508	0.679348	0.0149734	0.00767066	0.0542265
cg08791347	0.00730097	0.0158762	0.646784	-0.00296454	0.00893126	0.740761	-0.0138651	0.0128035	0.281906
cg08791382	-0.00504889	0.00789535	0.524233	-0.000378702	0.00444159	0.932253	0.0048734	0.00636726	0.446163
cg08791395	0.00622023	0.00805798	0.442294	-0.0056637	0.00453308	0.214943	-0.00138344	0.00649842	0.831923
cg08791400	-0.0048434	0.0138952	0.728278	-0.00580184	0.00781688	0.46	0.00071768	0.0112059	0.949085
cg08791424	-0.0214199	0.0117035	0.0707231	0.00844466	0.00658391	0.203112	0.0100015	0.00943839	0.292299
cg08791563	-0.0234445	0.0228107	0.306966	0.0113347	0.0128323	0.379568	0.0268641	0.0183958	0.147884
cg08791580	-0.0121082	0.0112316	0.284062	0.00763802	0.00631842	0.230072	0.0135651	0.0090578	0.137939
cg08791653	0.000685914	0.0128359	0.957509	-0.00642524	0.00722096	0.376082	-0.00265064	0.0103516	0.798523
cg08791656	-0.00497997	0.0127391	0.696835	0.0015132	0.00716648	0.833276	0.000774939	0.0102735	0.940049
cg08791691	-0.000346545	0.00484165	0.943108	0.00129455	0.00272371	0.6358	0.00140016	0.00390458	0.720788
cg08791697	-0.00057263	0.00495875	0.908338	-0.000743962	0.00278958	0.790351	-6.4386e-05	0.00399902	0.987192
cg08791778	-1.25661e-05	0.00683686	0.998538	0.000194296	0.00384613	0.959829	0.0057747	0.00551364	0.297908
cg08791782	-0.00296633	0.00275861	0.285284	0.00263311	0.00155188	0.0934077	0.00230746	0.0022247	0.302583
cg08791788	-0.00272319	0.00673724	0.687081	-0.000128163	0.00379009	0.973104	0.000987224	0.0054333	0.856252
cg08791813	0.0043601	0.0224698	0.846605	0.0142479	0.0126405	0.262849	0.013549	0.0181209	0.456705
cg08791851	0.0205491	0.0142302	0.152401	0.00521519	0.00800532	0.516503	-0.0132843	0.0114761	0.250285
cg08791874	0.00175031	0.0069181	0.800876	-0.00144994	0.00389183	0.710403	0.00164793	0.00557915	0.768429
cg08791922	-0.00535574	0.0168453	0.751313	0.00357271	0.00947646	0.707107	0.0159184	0.013585	0.244568
cg08791953	-0.00344502	0.00986956	0.727911	0.00365251	0.0055522	0.512413	0.0103125	0.00795938	0.198605
cg08792053	0.00340829	0.0146172	0.81619	-0.00106592	0.00822301	0.897168	-0.00722003	0.0117881	0.541853
cg08792057	-0.000122056	0.00919104	0.989436	-0.00428725	0.00517049	0.409327	-0.00268015	0.00741218	0.718558
cg08792074	-0.0241401	0.0179961	0.183362	0.00515961	0.0101239	0.611619	0.0235483	0.0145131	0.108389
cg08792082	0.00598412	0.00475111	0.21129	0.000519067	0.00267278	0.846478	-0.00392471	0.00383157	0.308595
cg08792177	-0.00408817	0.00984474	0.678994	0.00614396	0.00553824	0.270399	-0.0021713	0.00793937	0.785144
cg08792185	-0.00158928	0.0113105	0.888587	-0.00163136	0.00636281	0.79827	-0.000308546	0.00912143	0.973095
cg08792210	-0.00235405	0.00801007	0.769561	-0.000826601	0.00450613	0.85489	0.00119092	0.00645978	0.854171
cg08792228	-0.000384579	0.00284208	0.892682	0.00104723	0.00159884	0.514241	0.000115017	0.00229202	0.960095
cg08792260	-0.0165388	0.00923403	0.0768424	0.00473919	0.00519468	0.364183	0.0122075	0.00744685	0.104849
cg08792265	-0.00165138	0.00769009	0.830484	-0.0046381	0.00432612	0.286703	0.000388742	0.00620173	0.950166
cg08792272	-0.0132291	0.0262038	0.614969	0.0131785	0.0147412	0.373848	0.0166964	0.0211323	0.431672
cg08792314	0.00408448	0.00311852	0.19381	-0.00068057	0.00175435	0.699036	0.000330905	0.00251496	0.895632
cg08792344	7.58312e-05	0.0080818	0.992536	0.000146013	0.00454648	0.974455	-0.000735248	0.00651763	0.910448
cg08792388	-0.0224535	0.0150789	0.140171	0.0178779	0.00848277	0.0380155	0.0297791	0.0121605	0.0163864
cg08792416	-0.00472085	0.00783227	0.548285	0.0125688	0.00440611	0.00544385	-0.00101858	0.0063164	0.872272
cg08792542	-0.0142454	0.0141135	0.315675	0.0242952	0.00793969	0.00296146	0.00925942	0.011382	0.418195
cg08792557	0.00503249	0.011557	0.66434	-0.0021292	0.00650149	0.744099	-0.00863182	0.00932023	0.356996
cg08792584	-0.0271525	0.0180352	0.135895	0.0210958	0.0101458	0.0406071	0.020118	0.0145446	0.170228
cg08792629	0.000353028	0.00996292	0.971817	0.00867385	0.00560472	0.125434	0.00365451	0.00803467	0.650382
cg08792630	-0.0104797	0.00952255	0.274215	0.00433081	0.00535699	0.421093	0.00367345	0.00767953	0.633634
cg08792634	0.00492405	0.00434602	0.2604	-0.00224518	0.00244489	0.361053	-0.00149684	0.00350488	0.670406
cg08792700	-0.012223	0.0125278	0.331997	0.00625632	0.0070476	0.377194	0.0181715	0.0101031	0.0756313
cg08792701	0.00449798	0.0160144	0.779492	0.0024148	0.00900905	0.789317	-0.00112718	0.012915	0.930657
cg08792703	-0.00154508	0.0103108	0.881238	-0.0108172	0.00580044	0.0656464	0.00906456	0.00831524	0.278744
cg08792724	-0.00355496	0.00953452	0.710187	0.000420192	0.00536372	0.937742	0.00502948	0.00768918	0.514815
cg08792780	-0.0211771	0.0114066	0.066836	0.0154291	0.00641685	0.0183678	0.0145638	0.00919891	0.117088
cg08792791	0.00471033	0.00670376	0.484199	-0.000995835	0.00377125	0.792373	-0.00709961	0.00540629	0.192645
cg08792797	-0.00366081	0.00426745	0.39339	-0.00187644	0.00240069	0.436607	0.00582559	0.00344152	0.0941675
cg08792798	-0.00331704	0.00629979	0.599891	0.00289723	0.003544	0.415927	0.0022111	0.00508051	0.664511
cg08792807	0.0148769	0.0106046	0.164298	-0.00768899	0.00596571	0.200942	-0.00409656	0.00855217	0.633163
cg08792812	-0.00251144	0.0132402	0.85001	-0.00160388	0.00744839	0.830024	0.0124034	0.0106777	0.248643
cg08792823	-0.000715671	0.00249987	0.775358	0.000295988	0.00140632	0.833805	0.00144335	0.00201604	0.475994
cg08792885	0.0202593	0.0117142	0.0873575	-0.00609434	0.00658994	0.357691	-0.0253647	0.00944704	0.00872085
cg08792955	-0.00294468	0.00737615	0.690735	-0.00753424	0.00414951	0.0729437	0.00565873	0.00594855	0.344161
cg08792976	0.00609403	0.0213283	0.775783	-0.00267593	0.0119984	0.824052	-0.0177241	0.0172003	0.305722
cg08792988	0.00484122	0.0135239	0.72125	0.00392235	0.007608	0.607503	-0.0125112	0.0109065	0.254544
cg08792995	0.0194946	0.0273368	0.477721	-0.0173809	0.0153785	0.261568	-0.0183693	0.022046	0.407051
cg08793061	-0.0189871	0.0161775	0.243804	0.0118353	0.00910079	0.196955	0.0222904	0.0130465	0.0911854
cg08793208	0.0173749	0.0121846	0.157539	-0.00422891	0.00685453	0.538916	-0.0147856	0.00982634	0.13611
cg08793239	0.00196014	0.0235241	0.933789	-0.00377849	0.0132336	0.775939	0.00194298	0.0189712	0.918667
cg08793328	-0.000906626	0.0264724	0.97276	0.00796363	0.0148923	0.594219	-0.000925356	0.0213489	0.965529
cg08793342	0.00180153	0.00230937	0.437502	0.00131038	0.00129915	0.316012	-0.00220622	0.00186241	0.239476
cg08793358	0.000560521	0.0115507	0.96141	-0.00425083	0.00649793	0.514761	0.00282515	0.00931514	0.762413
cg08793459	-0.00108945	0.00540639	0.84078	0.000209826	0.00304141	0.94516	-0.000924635	0.00436002	0.832559
cg08793487	0.00997512	0.0101552	0.328754	-0.0097556	0.00571286	0.0913507	1.86625e-05	0.0081897	0.998187
cg08793501	0.0103848	0.00862698	0.232025	-0.00286201	0.00485318	0.556943	-0.00355888	0.0069573	0.610305
cg08793511	-0.00212937	0.0119928	0.859496	0.00451225	0.00674663	0.505426	-0.00389638	0.00967167	0.688058
cg08793540	0.00271846	0.0270366	0.920147	0.00329963	0.0152097	0.828773	0.0166562	0.0218039	0.447036
cg08793549	0.00349898	0.00395697	0.379051	-0.000921259	0.00222602	0.68002	0.000696618	0.00319113	0.82772
cg08793658	-0.017867	0.00886308	0.0469701	-0.00435563	0.004986	0.384813	0.0116396	0.0071477	0.107133
cg08793686	0.00460347	0.0075377	0.543011	-0.0050941	0.0042404	0.232961	0.00186775	0.00607884	0.759401
cg08793689	-0.00247018	0.00493995	0.618338	0.00229972	0.00277901	0.410252	0.00379872	0.00398386	0.343027
cg08793750	0.0336575	0.0178265	0.0624296	-0.0137849	0.0100284	0.172873	-0.0175443	0.0143763	0.225703
cg08793757	-0.000413151	0.0113424	0.971029	0.00105596	0.00638078	0.86895	-0.00660303	0.0091472	0.472359
cg08793758	-0.00218463	0.00409143	0.594768	-0.00305368	0.00230167	0.188152	0.00181751	0.00329957	0.583192
cg08793792	0.000448868	0.0139127	0.974338	-0.00663214	0.00782667	0.399165	0.0147089	0.01122	0.193404
cg08793822	0.00504003	0.00828049	0.544371	-0.0089888	0.00465825	0.0569859	-0.00186867	0.00667786	0.780288
cg08793859	-0.00422136	0.00347805	0.228218	0.000404948	0.0019566	0.836532	0.00412243	0.0028049	0.145328
cg08793864	-0.00197913	0.0171997	0.908663	0.00199053	0.00967585	0.837501	-0.00262945	0.0138709	0.850101
cg08793877	-0.0121283	0.0142207	0.396133	0.00402376	0.00799999	0.616286	0.0162253	0.0114684	0.160786
cg08793894	0.00835739	0.0116935	0.476751	-0.0140918	0.00657827	0.0350407	0.000139692	0.00943032	0.988216
cg08793921	0.0048551	0.00503636	0.337776	2.47735e-06	0.00283324	0.999304	-0.00441436	0.00406161	0.280175
cg08793924	0.00394159	0.0134432	0.770081	0.000994619	0.00756258	0.895676	-0.000607354	0.0108414	0.955456
cg08793976	-0.000171901	0.0104619	0.986929	-0.00285854	0.00588542	0.628431	-0.00367199	0.00843707	0.664505
cg08794018	0.00713122	0.022646	0.75361	-0.000535974	0.0127397	0.966541	-0.00106985	0.018263	0.953424
cg08794022	-0.00617729	0.00514735	0.233438	0.00768988	0.00289568	0.00945074	0.00583095	0.00415112	0.163763
cg08794084	0.00265371	0.0116996	0.821108	-0.00492133	0.00658171	0.456688	-0.00152554	0.00943524	0.871937
cg08794135	-0.00294707	0.00611321	0.630986	0.000681208	0.00343903	0.843454	0.00286312	0.00493004	0.562946
cg08794144	0.0123427	0.00889333	0.168807	-0.00462932	0.00500301	0.357427	-0.00398383	0.00717209	0.580037
cg08794157	-0.000169652	0.00320232	0.957874	0.00109202	0.00180149	0.546013	-0.000796726	0.00258254	0.758453
cg08794192	0.0033927	0.00252449	0.182553	-0.000724273	0.00142017	0.611381	-0.00141279	0.0020359	0.489613
cg08794195	0.00442014	0.0109009	0.686141	-0.00242745	0.0061324	0.693215	-0.0094185	0.00879114	0.287039
cg08794198	0.00884891	0.0110528	0.425595	0.00269648	0.00621787	0.66563	0.000545955	0.00891365	0.951304
cg08794204	-0.00994009	0.0145241	0.495594	0.0109029	0.00817066	0.185637	0.018025	0.0117131	0.127548
cg08794265	-0.00253882	0.0122553	0.836379	0.00231748	0.00689429	0.73759	-0.00337319	0.00988334	0.73372
cg08794286	-0.00523218	0.00827154	0.528724	0.00159445	0.00465322	0.732704	0.00475114	0.00667064	0.478263
cg08794329	-0.0192574	0.0138215	0.167162	0.00471195	0.00777537	0.546123	0.0107139	0.0111464	0.33918
cg08794379	-0.0266968	0.0158736	0.0962714	0.0137687	0.00892982	0.126817	0.020878	0.0128014	0.106609
cg08794478	-0.00105617	0.00479995	0.826369	0.00181522	0.00270025	0.503253	0.00133396	0.00387095	0.731241
cg08794544	-0.000517889	0.0101995	0.959623	0.00177821	0.00573782	0.757388	-0.00659542	0.00822548	0.424889
cg08794568	0.00211608	0.00249519	0.398784	0.000352302	0.00140369	0.802433	-0.00261552	0.00201226	0.197187
cg08794570	-0.00447509	0.00817025	0.585313	-0.0026191	0.00459624	0.570293	0.00146107	0.00658896	0.825044
cg08794574	-0.00243234	0.00759957	0.749707	-0.000511062	0.0042752	0.905129	0.000631962	0.00612873	0.918115
cg08794580	-0.00366474	0.0123829	0.767988	0.00780482	0.00696608	0.265698	0.0024314	0.00998626	0.808225
cg08794582	-0.00323307	0.00283149	0.256732	0.00156456	0.00159288	0.328776	0.00117652	0.00228347	0.607729
cg08794688	-0.0175885	0.010079	0.0845886	0.00900232	0.00567003	0.116067	0.0147551	0.0081283	0.0730088
cg08794696	-0.014134	0.0231461	0.543065	-0.000154431	0.013021	0.990565	0.0222044	0.0186664	0.237538
cg08794720	0.00583588	0.00460751	0.208758	0.0010944	0.00259199	0.673927	-0.00452891	0.00371576	0.226278
cg08794763	-0.012342	0.0157801	0.436313	0.0187073	0.00887719	0.0380339	0.0140083	0.0127259	0.274107
cg08794830	0.00623202	0.00758601	0.413651	-0.0028239	0.00426757	0.509947	-0.00281613	0.00611779	0.646463
cg08794937	0.0171572	0.0134098	0.204221	-0.00163742	0.00754382	0.828686	-0.0120608	0.0108145	0.267888
cg08794939	-0.0234474	0.0126651	0.0675941	0.0135179	0.00712486	0.0611849	0.0130882	0.0102139	0.203532
cg08794940	0.0154645	0.0140456	0.273996	0.00049742	0.00790147	0.949952	-0.00823845	0.0113272	0.469031
cg08794954	-0.0296923	0.0149973	0.0509567	0.0125927	0.00843684	0.139249	0.0268363	0.0120947	0.0291615
cg08794989	0.00564127	0.0211083	0.789921	-0.00560195	0.0118746	0.638308	-0.00503848	0.0170229	0.767966
cg08795035	0.013922	0.00929914	0.138065	-0.00641129	0.00523131	0.223749	-0.00846556	0.00749936	0.262142
cg08795051	-0.0118275	0.016292	0.469849	0.000292901	0.00916517	0.97458	0.0110013	0.0131388	0.404764
cg08795094	-0.00804828	0.0109244	0.463317	-0.0024482	0.00614559	0.691358	0.0164907	0.00881004	0.0646727
cg08795106	0.0219295	0.00874504	0.0140552	-0.00299476	0.00491959	0.54432	-0.0129253	0.00705251	0.0703451
cg08795149	0.00453672	0.0177607	0.799004	-0.00764744	0.00999144	0.446154	-0.00625599	0.0143233	0.663385
cg08795170	-0.00362608	0.00285619	0.20771	0.00240783	0.00160677	0.137695	0.002881	0.0023034	0.214454
cg08795211	-0.00980882	0.0281032	0.727931	-0.00161289	0.0158097	0.918982	-0.00931694	0.0226641	0.682042
cg08795254	-0.0130641	0.0176632	0.461567	0.0117077	0.00993656	0.241987	0.00379921	0.0142446	0.790337
cg08795279	-0.00107317	0.0092905	0.908311	-0.00399953	0.00522644	0.446243	9.16052e-05	0.00749239	0.990274
cg08795320	-0.00491101	0.0157627	0.756138	-0.00722315	0.00886742	0.417594	0.00629087	0.0127119	0.621962
cg08795360	-0.0138009	0.00978361	0.162008	0.00505949	0.00550385	0.360559	0.0117264	0.00789007	0.14092
cg08795444	0.0167337	0.0190556	0.382335	-0.00226384	0.0107199	0.833251	-0.0195729	0.0153675	0.206257
cg08795515	-0.00759203	0.0119509	0.526961	0.00891932	0.0067231	0.188172	0.00410661	0.00963792	0.67112
cg08795557	0.0290961	0.0211197	0.17192	-0.00960465	0.0118811	0.421118	-0.00408583	0.0170322	0.810994
cg08795570	-0.0073354	0.00739213	0.323855	-0.00188919	0.0041585	0.650774	0.00471579	0.00596144	0.431117
cg08795589	0.00469092	0.00633082	0.460756	-0.00104281	0.00356145	0.770385	-0.00313817	0.00510554	0.540421
cg08795597	0.0351218	0.0221394	0.116364	-0.00423474	0.0124547	0.734686	-0.0498746	0.0178545	0.00644334
cg08795602	0.00563587	0.0149232	0.706626	-0.00271308	0.00839515	0.747359	-0.00608171	0.0120349	0.614629
cg08795640	0.0159423	0.0298013	0.594079	-0.00588475	0.016765	0.726446	-0.0189029	0.0240335	0.433747
cg08795645	-0.0169235	0.00962174	0.0821957	-0.00254052	0.00541279	0.640018	0.0180442	0.00775953	0.0224321
cg08795648	-0.00600919	0.0093921	0.524015	0.0128402	0.0052836	0.0171945	0.015867	0.00757433	0.0391613
cg08795655	0.0470596	0.0860338	0.585819	-0.0200004	0.048399	0.680471	-0.0570135	0.0693826	0.413532
cg08795673	0.0242074	0.0146326	0.101746	9.40463e-05	0.0082317	0.990911	-0.0166153	0.0118006	0.162776
cg08795736	-0.00570304	0.0134984	0.673728	0.0104083	0.00759362	0.174089	0.0117575	0.0108859	0.283167
cg08795752	-0.00322609	0.0277367	0.90768	-0.019337	0.0156035	0.218655	0.000872085	0.0223685	0.968992
cg08795816	-0.029389	0.0426043	0.492191	0.0160715	0.0239674	0.504321	0.0395645	0.0343586	0.252748
cg08795898	0.000885779	0.00617823	0.886336	0.00287011	0.00347561	0.411237	-0.00381264	0.00498248	0.446266
cg08795904	-0.0069474	0.00992928	0.486033	-0.00126669	0.0055858	0.821147	0.0143262	0.00800754	0.0771627
cg08795948	0.00426394	0.00288951	0.14373	-0.000946093	0.00162552	0.56209	-0.00261334	0.00233027	0.265244
cg08795949	-0.0144273	0.00613669	0.0210384	0.000386064	0.00345225	0.911222	0.0142661	0.00494898	0.00499313
cg08795956	-0.011786	0.0134742	0.384196	-0.0117392	0.00757999	0.125167	0.00508435	0.0108663	0.641054
cg08795962	-0.00219595	0.00420949	0.603259	0.00110178	0.00236808	0.642933	-0.000685267	0.00339477	0.840509
cg08795964	-0.0252909	0.0143784	0.082186	0.00588347	0.00808871	0.468999	0.0255394	0.0115956	0.0303366
cg08795994	-0.00998652	0.0168937	0.555996	0.00635361	0.00950368	0.505599	0.00523955	0.0136241	0.701508
cg08796112	0.0198181	0.0176577	0.264874	-0.0122762	0.00993346	0.21992	-0.0175647	0.0142402	0.220803
cg08796138	-0.00443733	0.00730046	0.54493	-0.00216549	0.00410693	0.599375	0.00407315	0.00588751	0.49093
cg08796174	0.00366405	0.00819224	0.655826	-0.00266854	0.00460861	0.564097	-0.00159526	0.00660669	0.809779
cg08796240	0.0101671	0.0294854	0.731084	-0.0126184	0.0165873	0.448925	0.000444303	0.0237788	0.985136
cg08796252	0.00715257	0.0196268	0.716443	-0.0274389	0.0110412	0.01491	-0.000447923	0.0158282	0.97749
cg08796299	0.00468449	0.0204786	0.819613	0.0218717	0.0115204	0.0610218	-0.0028952	0.0165152	0.861257
cg08796301	0.00627846	0.00829137	0.451007	-0.00618172	0.00466437	0.188621	-0.00806321	0.00668664	0.231214
cg08796307	0.0131963	0.0114726	0.253268	-0.00760757	0.00645402	0.241793	-0.0156273	0.00925219	0.0948771
cg08796342	0.00825416	0.00708846	0.247499	0.00106389	0.00398767	0.790273	-0.00293854	0.00571655	0.608557
cg08796391	0.0128267	0.00738973	0.0862316	-0.00631496	0.00415715	0.132458	-0.0123171	0.0059595	0.0417967
cg08796393	0.0221432	0.0206715	0.287113	-0.0128107	0.0116289	0.273734	-0.0105706	0.0166707	0.527728
cg08796458	0.00392371	0.00880393	0.656964	-0.00932556	0.00495272	0.0631321	-0.0022515	0.00709999	0.751935
cg08796577	0.004655	0.02342	0.842924	-0.00286141	0.0131751	0.828586	-0.0255552	0.0188873	0.179631
cg08796612	-0.010085	0.00789539	0.204965	0.00267329	0.00444161	0.54886	0.0145688	0.00636729	0.0246157
cg08796640	0.00436429	0.004891	0.374747	-0.000316585	0.00275147	0.908669	-0.00415394	0.00394439	0.295267
cg08796647	-0.00159811	0.00955698	0.867595	-0.000629902	0.00537636	0.907009	0.00182609	0.0077073	0.813282
cg08796688	-0.0182098	0.013407	0.177983	0.0144181	0.00754219	0.0592901	0.0143527	0.0108121	0.18791
cg08796692	-0.0107979	0.00911171	0.239299	-0.00261601	0.00512587	0.611126	0.0115809	0.00734821	0.118737
cg08796706	0.00890747	0.0115562	0.442964	0.000242431	0.00650102	0.97034	-0.00888522	0.00931956	0.343093
cg08796721	0.0292583	0.0215726	0.178604	-0.0447828	0.0121358	0.00039466	-0.0191043	0.0173973	0.275255
cg08796741	-0.00328706	0.002971	0.271683	-1.5933e-05	0.00167136	0.992416	0.00212977	0.00239599	0.376571
cg08796765	0.0296168	0.0101557	0.00452927	-0.0100253	0.00571318	0.082902	-0.0181394	0.00819015	0.0294506
cg08796898	-0.0219683	0.0128961	0.0921305	0.00633685	0.00725478	0.384866	0.0109345	0.0104001	0.296062
cg08797024	-0.0141552	0.00626886	0.0265069	0.00749804	0.0035266	0.0363919	0.00590565	0.00505557	0.246014
cg08797042	0.017732	0.00816816	0.0327297	-0.0124798	0.00459506	0.00800512	-0.00840654	0.00658728	0.205368
cg08797047	0.0223639	0.0107038	0.0396662	-0.000830844	0.00602149	0.890583	-0.0134069	0.00863214	0.124106
cg08797048	0.014528	0.0122022	0.237122	-0.00343338	0.00686443	0.618248	-0.012878	0.00984053	0.194175
cg08797106	0.00227527	0.0055999	0.68554	-0.000525527	0.00315027	0.867908	-0.0023653	0.00451608	0.601815
cg08797128	0.00451991	0.00935103	0.630083	-0.00161876	0.0052605	0.759048	0.0014414	0.00754121	0.848875
cg08797163	-0.00448967	0.00379809	0.240468	0.0048198	0.00213665	0.0266523	0.0042006	0.003063	0.173859
cg08797194	0.00356272	0.00440214	0.420593	-0.00109714	0.00247646	0.658871	-0.00227454	0.00355014	0.523448
cg08797222	-0.000783384	0.0094004	0.933781	0.00601749	0.00528827	0.258362	-0.00042955	0.00758103	0.954948
cg08797242	-0.000702764	0.00805436	0.930676	-0.00474603	0.00453104	0.297862	-0.00567608	0.0064955	0.384663
cg08797277	0.0968778	0.0275609	0.000707587	-0.00847205	0.0155046	0.586207	-0.0913208	0.0222267	9.12836e-05
cg08797305	-0.0129335	0.0183121	0.481945	0.0124545	0.0103016	0.230022	0.00821112	0.0147679	0.579664
cg08797422	0.0179302	0.00870278	0.0424293	-0.00365738	0.00489582	0.457101	-0.0170309	0.00701843	0.0173546
cg08797423	-0.0191539	0.0129507	0.142839	0.00527039	0.00728551	0.471416	0.0121385	0.0104442	0.248396
cg08797444	-0.0240941	0.0217742	0.271612	0.00740254	0.0122492	0.547237	0.0220718	0.01756	0.212219
cg08797454	0.00251277	0.0035568	0.481828	-0.00129626	0.00200091	0.518836	-0.001502	0.00286841	0.601895
cg08797491	-0.00402618	0.00591018	0.497579	0.00136046	0.00332482	0.683434	0.00196641	0.00476631	0.680965
cg08797518	0.0145378	0.0112572	0.20006	-0.00763288	0.00633284	0.231438	-0.00921993	0.00907847	0.31271
cg08797530	-0.00155141	0.0138467	0.911054	-0.0177658	0.00778955	0.0250667	-0.00285143	0.0111667	0.799069
cg08797574	-0.0153314	0.0177335	0.389725	0.0126819	0.00997615	0.207118	0.00548753	0.0143014	0.702154
cg08797598	-0.0103094	0.00671796	0.128597	0.00547391	0.00377924	0.15118	0.00723853	0.00541775	0.18509
cg08797666	0.00337457	0.0225261	0.881272	-0.00932163	0.0126722	0.464003	-0.0105295	0.0181664	0.563706
cg08797669	-0.00307385	0.00602239	0.611092	-0.00518988	0.00338794	0.129269	0.00482337	0.0048568	0.323472
cg08797704	-0.0261908	0.013468	0.0551215	-0.00366342	0.00757653	0.629968	0.0316746	0.0108614	0.00452932
cg08797751	0.0157721	0.0120842	0.195352	-0.00730652	0.00679807	0.285509	-0.0110205	0.0097454	0.261304
cg08797772	-0.0764679	0.0416117	0.0696075	0.0400099	0.023409	0.0910692	0.0385308	0.0335581	0.254115
cg08797784	0.00645994	0.00724152	0.374874	-0.00531825	0.00407377	0.19525	-0.00175334	0.00583998	0.764735
cg08797793	0.000532847	0.00264441	0.840789	-0.000207728	0.00148763	0.889278	-0.000899723	0.0021326	0.674171
cg08797837	-0.00326967	0.00266868	0.223883	0.00196238	0.00150129	0.194693	0.00219614	0.00215218	0.310421
cg08797864	-0.0219838	0.0150901	0.148848	0.0073355	0.00848907	0.389959	0.00701009	0.0121696	0.566114
cg08797892	-0.00759477	0.00819273	0.356545	-0.00142005	0.00460889	0.758751	0.00721474	0.00660709	0.277932
cg08798116	0.00206821	0.00775119	0.79025	-0.00338595	0.00436049	0.439605	0.00232511	0.00625101	0.71085
cg08798127	-0.00693712	0.0152625	0.650614	0.0129402	0.00858606	0.135489	0.0155231	0.0123086	0.2107
cg08798147	0.057904	0.106201	0.587024	-0.0766197	0.0597444	0.203168	-0.0618564	0.0856468	0.472138
cg08798148	0.0035399	0.00869712	0.685017	-0.00586909	0.00489263	0.233636	-0.00974416	0.00701385	0.168379
cg08798179	-0.00129837	0.00778302	0.867907	-0.00135937	0.0043784	0.756962	0.0011524	0.00627668	0.854765
cg08798184	-0.0032603	0.00264157	0.220519	0.00280855	0.00148604	0.0621718	0.00143242	0.00213031	0.503155
cg08798244	-0.00241876	0.0169505	0.886868	-0.00125123	0.00953562	0.895914	-0.00151981	0.0136698	0.911736
cg08798269	0.00195856	0.0127358	0.878145	0.00978367	0.00716461	0.175681	-0.00726207	0.0102709	0.481466
cg08798295	-0.00388165	0.0119539	0.746192	-0.00487895	0.00672476	0.470126	0.00305761	0.00964032	0.751893
cg08798305	-0.000516893	0.0115869	0.964523	0.00310618	0.00651833	0.63492	-0.00681367	0.00934438	0.4679
cg08798307	0.00513795	0.0131689	0.697397	-0.00790731	0.00740829	0.288832	0.0101006	0.0106202	0.344261
cg08798317	-0.0123297	0.0165217	0.457563	0.00194347	0.0092944	0.834869	0.0109382	0.013324	0.413978
cg08798345	0.0333861	0.0106055	0.00226773	-0.0128983	0.00596619	0.0334373	-0.0229811	0.00855285	0.00867246
cg08798349	-0.0110232	0.0145957	0.452195	0.00180208	0.00821092	0.826808	0.00894963	0.0117708	0.449165
cg08798388	-0.00522165	0.0124159	0.675136	0.0154035	0.00698466	0.03013	0.0125277	0.0100129	0.214309
cg08798492	0.0151715	0.00899749	0.0954263	-0.000695684	0.00506161	0.891006	-0.0132698	0.00725609	0.0709404
cg08798523	0.00218946	0.00349522	0.532721	-0.000535785	0.00196626	0.785907	-0.000281288	0.00281874	0.920744
cg08798665	-0.0015266	0.00959022	0.873903	0.0091109	0.00539505	0.0949328	-0.00304741	0.0077341	0.694551
cg08798685	-0.00876493	0.0145437	0.548338	0.022303	0.00818167	0.00778461	0.0160301	0.0117289	0.175318
cg08798701	-0.0053816	0.00428932	0.213045	0.000245361	0.00241299	0.919248	0.00230316	0.00345916	0.507332
cg08798705	-0.00321001	0.00876557	0.71512	0.000958176	0.00493114	0.846396	0.000171291	0.00706906	0.980725
cg08798726	0.00383048	0.0107406	0.722248	-0.0144815	0.00604219	0.0187344	0.000291997	0.0086618	0.973187
cg08798854	0.0156187	0.0267488	0.560833	-0.0171251	0.0150477	0.258298	-0.00422171	0.0215718	0.845308
cg08798862	-0.00153567	0.0058246	0.792687	0.00342845	0.00327668	0.29838	0.00347935	0.00469729	0.460909
cg08798921	-6.98628e-05	0.00897487	0.993807	0.00802648	0.00504889	0.115603	-0.00140249	0.00723785	0.846817
cg08798926	-0.0123136	0.00762072	0.109843	-0.00175095	0.0042871	0.68399	0.00635327	0.00614579	0.304181
cg08798933	0.0070584	0.00436024	0.109193	-0.00308336	0.00245289	0.212184	-0.00291678	0.00351635	0.409149
cg08798978	0.0188721	0.0114995	0.104467	0.00247514	0.00646915	0.702967	-0.00580677	0.00927388	0.532899
cg08799000	0.057579	0.0161422	0.000596179	-0.0111088	0.00908093	0.224594	-0.0392266	0.013018	0.00340511
cg08799032	-0.0244329	0.0212226	0.252851	0.00125562	0.011939	0.916489	0.00342038	0.0171152	0.842079
cg08799069	0.00490065	0.0128845	0.704632	-0.00353583	0.00724825	0.626934	-0.00072926	0.0103908	0.944212
cg08799173	-0.00326263	0.00433541	0.453797	0.000520244	0.00243892	0.831597	0.00359199	0.00349632	0.307164
cg08799191	0.00565854	0.00352529	0.112176	0.000825796	0.00198318	0.678167	-0.00609455	0.002843	0.0349132
cg08799257	0.00104479	0.00635377	0.869778	-0.00455437	0.00357437	0.206074	0.00407391	0.00512405	0.428794
cg08799270	-0.00658375	0.00730299	0.369862	-0.00140309	0.00410835	0.733555	0.00568555	0.00588955	0.337102
cg08799305	0.0026194	0.0266982	0.922075	0.0191644	0.0150193	0.205437	-0.00734258	0.021531	0.733927
cg08799350	-0.00426377	0.0232485	0.854921	0.0032391	0.0130786	0.804992	0.00286374	0.018749	0.878964
cg08799386	0.00501689	0.00879906	0.570072	-0.0100465	0.00494998	0.0455245	0.000173592	0.00709607	0.980541
cg08799394	0.00339246	0.00631347	0.592439	0.00535922	0.00355169	0.135028	-0.00473125	0.00509154	0.355398
cg08799401	0.0728034	0.0648923	0.265059	0.0194084	0.0365057	0.596352	-0.0465678	0.0523329	0.376065
cg08799412	-0.021278	0.0210749	0.315535	0.0226077	0.0118559	0.0599143	0.0259093	0.016996	0.131113
cg08799432	0.00356339	0.00842202	0.673288	-0.00619677	0.00473788	0.194426	0.0024646	0.006792	0.717605
cg08799467	0.000379501	0.00315642	0.904583	-0.00175611	0.00177567	0.325478	0.00181117	0.00254552	0.478714
cg08799507	-0.0458281	0.0306214	0.138201	0.0163202	0.0172263	0.346121	0.0262349	0.0246949	0.291079
cg08799523	-0.000876077	0.00266687	0.743338	0.000790094	0.00150027	0.599818	0.00225607	0.00215071	0.297157
cg08799547	0.0141576	0.00808069	0.0833744	-0.00518294	0.00454585	0.257428	-0.00661458	0.00651673	0.312979
cg08799551	-0.0013552	0.0137228	0.921565	-0.00330207	0.00771985	0.669924	0.00509133	0.0110668	0.646653
cg08799570	-0.0593748	0.0217225	0.00762665	0.0151825	0.0122202	0.217501	0.0422247	0.0175183	0.0180948
cg08799586	0.0154587	0.00847269	0.0715845	-0.0113927	0.00476638	0.0190477	-0.00887687	0.00683287	0.197408
cg08799598	-0.027721	0.027844	0.322279	0.0227648	0.0156639	0.149813	0.0311901	0.022455	0.16846
cg08799606	0.00467958	0.00960951	0.62753	-0.00305197	0.0054059	0.573858	-0.00389443	0.00774966	0.616595
cg08799608	0.0100855	0.00795195	0.208152	0.00454716	0.00447343	0.312285	-0.00710882	0.00641291	0.270765
cg08799632	-0.00403846	0.0086546	0.641961	-0.00438754	0.00486871	0.370044	0.00255218	0.00697957	0.715524
cg08799643	-0.0331908	0.0202944	0.105649	0.0158106	0.0114168	0.169722	0.0302804	0.0163666	0.0677688
cg08799655	0.00190745	0.00807921	0.813928	-0.000796132	0.00454502	0.861366	0.00202394	0.00651554	0.756841
cg08799656	-0.0317542	0.0253611	0.213974	0.0148342	0.0142671	0.301404	0.0243366	0.0204526	0.237399
cg08799666	-0.00306271	0.0209655	0.884201	-0.0103074	0.0117943	0.38462	0.0120156	0.0169078	0.479244
cg08799692	-0.00175148	0.00285551	0.541269	-0.000149563	0.00160639	0.926039	0.000910654	0.00230284	0.693503
cg08799727	0.0213118	0.0205468	0.302568	-0.00794937	0.0115587	0.493491	-0.0109211	0.0165701	0.511624
cg08799738	-0.00686562	0.0171489	0.689901	0.0120977	0.00964725	0.213276	0.00294533	0.0138299	0.831861
cg08799756	0.0192671	0.0162605	0.239357	-0.0093853	0.00914746	0.307802	-0.00473354	0.0131134	0.719018
cg08799766	-0.00693007	0.0133237	0.604326	0.00772398	0.00749538	0.305699	0.000474459	0.010745	0.964884
cg08799778	0.00452317	0.02182	0.836276	-0.00999245	0.012275	0.417893	-0.0067777	0.0175969	0.701078
cg08799779	-0.0037705	0.0296208	0.89901	0.00407831	0.0166634	0.807243	0.0179213	0.0238879	0.45519
cg08799790	-0.0300593	0.015706	0.0590026	0.00690154	0.00883556	0.436908	0.0147741	0.0126663	0.246708
cg08799809	-0.0122737	0.024288	0.61463	0.0142581	0.0136634	0.299665	0.0199916	0.0195873	0.310321
cg08799816	0.0223237	0.0125678	0.0792686	-0.00764282	0.00707012	0.282753	-0.00674873	0.0101354	0.507306
cg08799833	-0.00781479	0.0257204	0.761995	-0.00851838	0.0144692	0.557607	-0.000436136	0.0207424	0.983274
cg08799865	-0.00332939	0.00278636	0.235453	0.000201782	0.00156749	0.897876	0.00192107	0.00224708	0.394999
cg08799868	-0.00148057	0.0183118	0.935749	0.0163038	0.0103015	0.117211	-0.0151299	0.0147677	0.308495
cg08799878	0.0159131	0.00905473	0.082444	-0.00470472	0.00509381	0.358301	-0.00571924	0.00730225	0.435677
cg08799922	0.00145506	0.00583103	0.803547	-0.00151605	0.00328029	0.64514	-0.00298053	0.00470248	0.5279
cg08799963	-0.00502477	0.0365912	0.891101	0.029122	0.0205847	0.160798	-0.00201732	0.0295092	0.945658
cg08799967	-0.0107552	0.0104772	0.307554	0.0128815	0.00589404	0.0316024	0.00107322	0.00844942	0.899227
cg08799993	0.00134304	0.0129682	0.917759	0.00615507	0.00729537	0.401208	-0.00349063	0.0104583	0.739378
cg08799997	0.0189648	0.0149214	0.207204	-0.00269763	0.00839418	0.748719	-0.0067489	0.0120335	0.57638
cg08800033	-0.0124637	0.0143264	0.386763	0.016557	0.00805944	0.0430123	0.00434597	0.0115537	0.707739
cg08800140	-0.00377481	0.0152412	0.804986	0.0110381	0.00857406	0.201456	0.00196977	0.0122914	0.87306
cg08800144	0.00693707	0.00933063	0.459245	-0.00157819	0.00524902	0.764404	-0.00282325	0.00752475	0.70845
cg08800183	0.000269234	0.00755976	0.971674	-0.00756815	0.0042528	0.0787208	0.00576117	0.00609662	0.347349
cg08800242	-0.00797097	0.0125145	0.525875	-0.00910325	0.00704011	0.199495	0.00230298	0.0100924	0.820047
cg08800250	0.00202134	0.0094437	0.831027	-0.000113163	0.00531263	0.983056	-0.00540827	0.00761594	0.47957
cg08800277	0.00462982	0.00642707	0.473278	0.0049456	0.0036156	0.174964	-0.00443265	0.00518316	0.394843
cg08800302	-0.0071656	0.00805522	0.376213	0.00827191	0.00453153	0.0714506	0.000639416	0.00649619	0.921823
cg08800318	-0.00397802	0.0205812	0.847198	0.0180756	0.0115781	0.122196	0.0170121	0.0165979	0.308292
cg08800326	0.00953949	0.00733307	0.196813	-0.00119941	0.00412528	0.771954	-0.00745231	0.00591381	0.211063
cg08800380	0.00893639	0.0167906	0.595959	-0.0142842	0.0094457	0.13418	-0.0156188	0.0135409	0.251959
cg08800396	-0.0429292	0.0150098	0.00532813	0.021176	0.00844387	0.0140475	0.024209	0.0121047	0.0486977
cg08800414	0.00559545	0.00973468	0.566948	0.00363225	0.00547632	0.508956	0.000320278	0.00785061	0.967554
cg08800461	0.000791736	0.0160111	0.960677	-0.00106093	0.00900715	0.906514	-0.00422017	0.0129122	0.744596
cg08800497	0.00415249	0.009938	0.677118	-0.00167096	0.0055907	0.765759	-0.00382074	0.00801457	0.634782
cg08800499	-0.0202339	0.0145503	0.16797	0.0197911	0.00818537	0.0177484	0.0168082	0.0117342	0.155692
cg08800530	0.00477106	0.00638969	0.457317	-0.00651589	0.00359457	0.0734077	-0.00400242	0.00515301	0.439483
cg08800574	-0.0232202	0.025297	0.361267	0.0203105	0.014231	0.157186	0.0171251	0.020401	0.403584
cg08800613	-0.0406751	0.0769642	0.598534	0.00729955	0.0432968	0.866517	0.0603582	0.0620684	0.333588
cg08800670	-0.00276747	0.0282813	0.922278	-0.00644228	0.0159099	0.686551	-0.0118269	0.0228076	0.605422
cg08800710	0.0086029	0.00575655	0.13876	-0.00189168	0.00323839	0.560672	-0.00257877	0.00464241	0.580024
cg08800753	-0.00556374	0.00738708	0.453428	3.84416e-05	0.00415566	0.992641	0.00793532	0.00595737	0.186415
cg08800757	0.0264732	0.0126753	0.0397386	-0.0013485	0.0071306	0.850454	-0.0213361	0.0102221	0.03986
cg08800761	-0.0113711	0.013242	0.392912	0.00200004	0.00744937	0.788977	0.00849569	0.0106791	0.428512
cg08800777	-0.00471601	0.0143011	0.742388	-0.000843339	0.00804518	0.916761	0.0127455	0.0115332	0.272227
cg08800856	-0.00263964	0.0218121	0.903963	-0.0109275	0.0122706	0.375687	-0.0035757	0.0175905	0.839406
cg08800869	0.00724125	0.0213137	0.734886	-0.0060957	0.0119902	0.612496	0.00291205	0.0171886	0.865871
cg08800893	0.0120785	0.0104314	0.25015	-0.0101747	0.00586827	0.0865711	-0.00237458	0.00841248	0.778424
cg08800906	0.0109837	0.0118661	0.357253	-0.00221752	0.00667537	0.740561	-0.00982731	0.00956951	0.307362
cg08800939	-0.00142987	0.0050474	0.777645	-5.89079e-05	0.00283946	0.983497	0.00142267	0.00407052	0.727573
cg08800985	-0.00185001	0.010741	0.86366	8.54205e-05	0.00604246	0.988754	0.010951	0.00866219	0.209603
cg08801007	-0.0170693	0.0109714	0.123474	0.00592258	0.00617208	0.33999	0.0191774	0.00884801	0.0329991
cg08801017	0.0194162	0.0393389	0.622888	0.0334929	0.0221304	0.133879	-0.0295477	0.0317252	0.354302
cg08801025	0.000283969	0.0116529	0.980615	-0.00766517	0.00655544	0.245558	-0.00723174	0.00939758	0.443711
cg08801037	-0.00166325	0.00700754	0.812955	0.00368046	0.00394215	0.353146	-0.000854583	0.00565128	0.880161
cg08801321	-0.00232018	0.0116464	0.842567	0.00421759	0.00655175	0.521481	0.000601615	0.0093923	0.949078
cg08801329	-0.00216428	0.00327098	0.509978	0.00220663	0.00184011	0.23379	-0.00010173	0.0026379	0.969328
cg08801415	-0.00628892	0.00796812	0.432156	-0.00154594	0.00448253	0.731035	0.00243464	0.00642595	0.705724
cg08801436	-0.00859289	0.0233505	0.71379	0.00583718	0.013136	0.657907	-0.00685279	0.0188312	0.716831
cg08801446	0.0113132	0.006356	0.0786609	-0.00433873	0.00357562	0.22833	-0.00881563	0.00512584	0.0891008
cg08801452	0.0318304	0.0146847	0.0329863	-0.00731395	0.00826098	0.37846	-0.0340376	0.0118426	0.00511641
cg08801479	0.00437044	0.0125579	0.728683	0.00920514	0.00706454	0.196092	-0.00522065	0.0101274	0.607544
cg08801530	0.00610733	0.00603497	0.314415	-0.00479758	0.00339502	0.161271	-0.003408	0.00486695	0.485693
cg08801558	-0.025731	0.0141706	0.0729268	0.0196473	0.00797178	0.0157299	0.0230575	0.011428	0.0467843
cg08801586	-0.00882217	0.0121025	0.468031	0.01023	0.00680833	0.136656	-0.000850798	0.00976011	0.930741
cg08801691	-0.0144331	0.0127059	0.259176	0.00954725	0.00714781	0.185217	0.00942177	0.0102468	0.360443
cg08801710	0.0248544	0.0130371	0.059972	-0.00337982	0.00733412	0.646094	-0.021553	0.0105139	0.04345
cg08801758	0.00472724	0.0106947	0.659599	0.00197569	0.00601639	0.743428	-0.00470666	0.00862482	0.586694
cg08801795	-0.0313755	0.010554	0.00383785	0.0171807	0.00593726	0.00483579	0.027473	0.00851138	0.00177299
cg08801804	0.00837057	0.00935636	0.373506	-0.00613011	0.00526349	0.247421	-0.0107334	0.0075455	0.158542
cg08801806	0.00627058	0.0189733	0.74184	-0.0120872	0.0106736	0.260633	-0.00941163	0.0153012	0.540138
cg08801849	-0.00419462	0.00769437	0.587075	0.00215576	0.00432853	0.619745	0.00690121	0.00620519	0.269201
cg08801866	0.0244336	0.0167291	0.147826	-0.0156046	0.00941108	0.100982	-0.0142631	0.0134913	0.293412
cg08801887	-0.000493483	0.0119055	0.967034	0.0151333	0.00669751	0.0264072	0.00115162	0.00960125	0.90481
cg08801953	-0.00738957	0.0101567	0.468885	-0.00598069	0.00571373	0.298195	0.0068505	0.00819094	0.405303
cg08801971	0.0179381	0.0140398	0.204847	-0.00885506	0.00789817	0.26538	-0.0020692	0.0113225	0.855428
cg08802034	-0.00469954	0.0056552	0.408295	0.000371089	0.00318138	0.907417	0.00273358	0.00456068	0.550514
cg08802053	-0.00608091	0.0137278	0.658917	-0.008966	0.00772266	0.248892	0.0175428	0.0110708	0.116773
cg08802097	0.0218597	0.0131443	0.0999854	-0.00559058	0.00739444	0.451708	-0.0169137	0.0106003	0.114294
cg08802103	0.0303513	0.0330547	0.361105	0.00480297	0.0185952	0.796806	-0.0202942	0.0266572	0.448583
cg08802112	-0.00326267	0.00847661	0.701271	-0.00420583	0.00476859	0.380271	0.00949147	0.00683603	0.168629
cg08802134	-0.0093405	0.00979869	0.343171	-0.00174627	0.00551233	0.752177	0.00991578	0.00790223	0.212988
cg08802141	0.00656229	0.0160693	0.684026	0.0157934	0.00903991	0.0842368	-0.0115148	0.0129592	0.376756
cg08802144	-0.0273628	0.0151513	0.0744626	0.0222508	0.00852348	0.0106833	0.022331	0.0122189	0.0711215
cg08802167	0.00228482	0.00257809	0.377987	0.000780641	0.00145033	0.59181	-0.000957301	0.00207912	0.64638
cg08802203	-7.17625e-05	0.002361	0.975823	0.00105121	0.0013282	0.430882	-0.00105714	0.00190404	0.58021
cg08802220	0.00554808	0.0106335	0.603199	-0.00592502	0.00598198	0.324752	0.00327314	0.00857549	0.703647
cg08802243	-0.00302939	0.00684512	0.659207	0.00124503	0.00385078	0.747248	0.00580433	0.0055203	0.296031
cg08802358	0.00388452	0.00901233	0.667543	-3.43654e-05	0.00506996	0.994608	-2.65307e-06	0.00726806	0.99971
cg08802375	-0.00325654	0.00343834	0.346259	0.00321286	0.00193427	0.100394	0.00308671	0.00277288	0.268768
cg08802396	-0.0176093	0.0123033	0.15602	0.00353584	0.00692132	0.610771	0.00865878	0.00992209	0.385297
cg08802408	0.00327396	0.0157194	0.835512	-0.010372	0.00884306	0.244113	-0.00149405	0.012677	0.906461
cg08802409	-0.00393596	0.00248856	0.117449	0.00111269	0.00139996	0.428941	0.00268591	0.00200691	0.184359
cg08802497	-0.00548947	0.0108903	0.615517	0.00089551	0.00612644	0.884132	0.00329939	0.00878259	0.708095
cg08802511	0.0127251	0.00963633	0.190201	0.0013915	0.00542099	0.798041	-0.00132163	0.00777129	0.865363
cg08802513	0.0237414	0.0110707	0.0348459	-0.0086739	0.00622793	0.16733	-0.0154397	0.00892807	0.0873774
cg08802533	-0.0399869	0.0369314	0.281989	0.0217407	0.0207761	0.29833	0.0488221	0.0297836	0.104863
cg08802535	0.00111957	0.0085168	0.895726	0.000747233	0.00479119	0.876435	-0.00342327	0.00686844	0.619485
cg08802604	0.00316772	0.00538595	0.557994	-0.000179355	0.00302991	0.952936	0.00162893	0.00434354	0.708577
cg08802607	0.00734948	0.0104734	0.484764	-0.00697859	0.00589187	0.239538	-0.00708474	0.00844631	0.403936
cg08802719	-0.00479487	0.0159971	0.765112	0.012788	0.00899929	0.158974	0.000553595	0.012901	0.965873
cg08802738	-0.0336149	0.0167312	0.0476985	0.0174443	0.00941227	0.0673004	0.0297719	0.013493	0.0300478
cg08802761	0.00120519	0.00266827	0.652653	-0.00136303	0.00150105	0.366418	9.57589e-06	0.00215184	0.99646
cg08802841	0.0944796	0.0351469	0.00864425	-0.0547447	0.0197722	0.00690633	-0.0521233	0.0283445	0.0694186
cg08802844	-0.01247	0.0142244	0.383141	0.00119604	0.00800206	0.88154	0.00559634	0.0114714	0.62691
cg08802853	0.000443115	0.00271954	0.870954	-0.0014394	0.0015299	0.349449	-0.000305833	0.00219319	0.889427
cg08802881	0.00825734	0.0169019	0.626421	-0.00356375	0.00950828	0.708739	-0.0017307	0.0136306	0.899263
cg08802890	0.00920064	0.0199474	0.645801	-0.00177832	0.0112216	0.87446	-0.00864918	0.0160868	0.592217
cg08802898	-0.0208441	0.0239069	0.385726	0.0213346	0.013449	0.116378	0.0184783	0.0192799	0.340568
cg08802927	0.003914	0.0129322	0.762893	-0.00711727	0.00727514	0.330702	-0.00109863	0.0104293	0.916354
cg08802930	0.0122566	0.013623	0.370821	-0.0193858	0.00766373	0.013266	0.00143026	0.0109864	0.896728
cg08802933	-0.00933081	0.0135526	0.49302	0.0105322	0.00762411	0.170767	0.00597622	0.0109296	0.585954
cg08802944	0.0179407	0.0107327	0.0982811	-0.00902789	0.00603774	0.138554	-0.0103178	0.00865543	0.236555
cg08802981	-0.00384369	0.00846958	0.651113	0.0033833	0.00476463	0.479594	0.0108808	0.00683035	0.11487
cg08802983	-0.0130673	0.0148671	0.381912	0.0119168	0.00836362	0.157865	0.00942684	0.0119897	0.433911
cg08802984	0.0998239	0.0652127	0.129546	-0.0461737	0.0366859	0.211613	-0.0240626	0.0525913	0.64845
cg08802990	0.00315557	0.00390582	0.421395	0.00147268	0.00219725	0.504523	-0.00228315	0.00314988	0.470542
cg08803013	0.0222505	0.0153516	0.150907	-0.00817719	0.00863615	0.346396	-0.0270361	0.0123804	0.0317335
cg08803023	0.014384	0.00974788	0.143744	0.00458043	0.00548375	0.405905	-0.0124766	0.00786125	0.116202
cg08803129	0.00135123	0.0026994	0.617971	0.00141338	0.00151857	0.354627	-0.000988115	0.00217695	0.651059
cg08803144	-0.000694699	0.0020973	0.741282	-0.00133925	0.00117985	0.259523	0.00104108	0.00169138	0.539856
cg08803415	-0.000430714	0.0132136	0.974073	0.00630991	0.00743343	0.398346	-0.00371074	0.0106562	0.728534
cg08803490	0.000684057	0.0139532	0.961014	-0.010197	0.0078495	0.197437	0.0112276	0.0112527	0.321222
cg08803500	-0.00148091	0.00521695	0.777204	0.00341609	0.00293483	0.247689	0.00258851	0.00420725	0.540032
cg08803505	0.0167523	0.0304649	0.583838	-0.0155555	0.0171383	0.366633	-0.0329651	0.0245687	0.18325
cg08803531	-3.19577e-05	0.00867508	0.997069	-0.00148386	0.00488023	0.76183	-0.00482217	0.00699608	0.492533
cg08803535	0.0146543	0.0132139	0.270556	0.00195641	0.00743359	0.793045	-0.00376464	0.0106565	0.724759
cg08803547	0.00736288	0.0148923	0.622294	-0.00254151	0.00837779	0.762355	-0.00120634	0.01201	0.920228
cg08803553	-0.0138146	0.0112642	0.223427	0.00236058	0.00633674	0.710431	0.0172338	0.00908407	0.0612045
cg08803571	-0.00182416	0.00234149	0.438108	0.000338647	0.00131722	0.797729	0.0026484	0.00188831	0.164401
cg08803589	-0.000443198	0.00794373	0.955638	0.00230519	0.00446881	0.607306	0.00232925	0.00640628	0.717068
cg08803663	0.000749496	0.0131074	0.954535	0.00467912	0.00737366	0.527412	0.00143417	0.0105705	0.892398
cg08803677	0.00763148	0.011183	0.496829	-0.017609	0.00629107	0.00634115	-0.000840686	0.00901859	0.925951
cg08803700	-0.0167289	0.0148654	0.263606	0.00798196	0.00836266	0.342549	0.00901867	0.0119883	0.453957
cg08803751	-0.0040289	0.0167692	0.81071	0.00538514	0.00943365	0.569612	0.00248427	0.0135237	0.854688
cg08803769	0.00448709	0.00748174	0.550276	-0.000154157	0.00420891	0.970869	-0.00124493	0.00603371	0.837027
cg08803783	0.0111204	0.00717071	0.124663	-0.0063461	0.00403394	0.119393	-0.00542178	0.00578288	0.351128
cg08803790	-0.017562	0.00941417	0.0655635	0.0151158	0.00529602	0.0054191	0.0171498	0.00759213	0.0264498
cg08803791	-0.00676561	0.00849134	0.427807	0.00399372	0.00477687	0.405469	0.0121868	0.0068479	0.0787098
cg08803878	-0.00126815	0.00239348	0.597608	0.000332369	0.00134647	0.805623	-0.000303873	0.00193024	0.875281
cg08804013	0.0139313	0.00508121	0.00744997	-0.00264571	0.00285847	0.357291	-0.0103067	0.00409778	0.0137788
cg08804096	-0.0243946	0.0404498	0.54806	0.0284384	0.0227554	0.214823	0.00688915	0.0326211	0.833247
cg08804107	-0.00374576	0.00902418	0.679129	0.00308174	0.00507663	0.545439	0.00377234	0.00727762	0.605562
cg08804124	-0.0465452	0.0245045	0.0608961	0.0338598	0.0137852	0.0160751	0.029901	0.0197618	0.133972
cg08804207	-0.000212108	0.00365026	0.953799	-0.00394174	0.00205348	0.0582707	0.000993746	0.00294378	0.736515
cg08804213	0.000369436	0.00339883	0.913701	0.00268284	0.00191204	0.164221	0.00190007	0.00274101	0.490074
cg08804228	-0.00290614	0.00918574	0.752493	0.000249334	0.00516751	0.96163	0.00633815	0.00740791	0.394629
cg08804250	0.00356241	0.0207467	0.864074	-0.00885142	0.0116712	0.45031	-0.00381341	0.0167313	0.820255
cg08804258	-0.00520239	0.00351362	0.142401	0.000400791	0.00197661	0.839802	0.00400098	0.00283358	0.161605
cg08804290	-0.0459987	0.0314251	0.146948	0.0290946	0.0176784	0.103504	0.0333819	0.025343	0.191309
cg08804406	0.00329522	0.00671295	0.62478	-0.00693345	0.00377643	0.0698569	-0.000418286	0.00541371	0.938595
cg08804421	-0.00636006	0.00524353	0.228515	0.0038362	0.00294979	0.196944	0.00159347	0.00422868	0.707242
cg08804517	-0.0014287	0.00671007	0.8319	0.00047681	0.0037748	0.899782	0.000817616	0.00541138	0.880261
cg08804537	-0.0122845	0.00573224	0.0349673	0.00887885	0.00322472	0.00721136	0.0126084	0.00462281	0.00775281
cg08804555	-0.000943484	0.0103734	0.927744	-0.00201175	0.00583561	0.731144	-0.00206597	0.00836567	0.805536
cg08804580	0.00148799	0.00308319	0.630612	0.00328077	0.00173448	0.0619624	-0.00180534	0.00248647	0.469792
cg08804597	0.00173201	0.0495143	0.972178	-0.0103003	0.0278546	0.712462	0.0154382	0.0399312	0.700003
cg08804626	-0.0110031	0.0117235	0.350623	-0.0109031	0.00659515	0.101978	0.001214	0.00945451	0.898132
cg08804636	-0.00076214	0.0102998	0.941188	-0.00790972	0.00579423	0.175823	-0.000223922	0.00830634	0.978556
cg08804725	-0.0201507	0.0127297	0.117144	0.0104346	0.0071612	0.148772	0.00155803	0.010266	0.879731
cg08804742	-0.0244524	0.0257245	0.344527	0.0267889	0.0144715	0.0676208	0.0142782	0.0207457	0.493169
cg08804760	-0.00132635	0.00775345	0.864578	-0.00449427	0.00436176	0.305754	0.00255341	0.00625283	0.684035
cg08804801	0.00788306	0.0135786	0.56308	-0.00813476	0.00763876	0.289923	-0.00613069	0.0109506	0.577054
cg08804807	0.0056191	0.00519002	0.282015	-0.00142696	0.00291968	0.626287	-0.000889447	0.00418553	0.832222
cg08804817	-0.017791	0.0148676	0.234779	0.00189603	0.0083639	0.821207	0.0251621	0.0119901	0.0388219
cg08804892	-0.00439849	0.0226475	0.846471	-7.34661e-05	0.0127405	0.995413	-0.00353366	0.0182643	0.847049
cg08804919	0.0269204	0.0101866	0.00978951	-0.00846105	0.00573054	0.14351	-0.022053	0.00821505	0.00873217
cg08804940	0.00109171	0.00280044	0.697635	0.000577803	0.00157541	0.714707	0.000670915	0.00225844	0.767137
cg08805018	0.00200847	0.00809871	0.804733	-0.000172032	0.00455599	0.969968	-0.00194811	0.00653126	0.766222
cg08805022	0.0140313	0.0133918	0.297722	-0.00677539	0.00753366	0.371007	-0.00847362	0.0107999	0.434869
cg08805037	-0.0156156	0.00851205	0.0700741	0.0100605	0.00478852	0.0386058	0.0144414	0.00686461	0.0383556
cg08805041	0.000659981	0.0167651	0.968691	-0.00614259	0.00943135	0.516613	-0.0134282	0.0135204	0.32344
cg08805054	0.0158333	0.0125745	0.211417	-0.00444268	0.00707386	0.531661	-0.0170849	0.0101408	0.0957015
cg08805076	0.00748658	0.0115302	0.517895	-0.0114663	0.00648642	0.0806931	-0.0123244	0.00929864	0.188592
cg08805081	9.46252e-06	0.0140307	0.999463	0.00382251	0.00789311	0.629429	-0.00451968	0.0113152	0.690575
cg08805082	-0.013399	0.00970515	0.17102	0.00643764	0.00545971	0.241641	0.0079289	0.00782679	0.313913
cg08805144	0.000975826	0.00320554	0.761553	-0.000570995	0.0018033	0.752294	-0.0023344	0.00258513	0.369071
cg08805149	0.00312453	0.00832471	0.708348	-0.0061482	0.00468313	0.192771	-0.00614017	0.00671352	0.36299
cg08805158	0.00961937	0.016782	0.568025	0.000801711	0.00944083	0.932525	0.00262256	0.0135339	0.846813
cg08805160	-0.00331912	0.00534884	0.536568	0.000384021	0.00300903	0.898749	0.00232938	0.00431361	0.590604
cg08805206	-0.00931237	0.0269882	0.730907	-0.00997929	0.0151824	0.512769	0.00803045	0.0217648	0.713072
cg08805208	0.0136763	0.00583338	0.0213845	-0.00748958	0.00328161	0.02497	-0.00687259	0.00470437	0.147732
cg08805210	-0.00801946	0.0106096	0.45182	0.00115627	0.00596854	0.846852	0.0134784	0.00855622	0.118908
cg08805214	-0.0114117	0.0120923	0.347989	-0.00455974	0.00680263	0.504489	0.013116	0.00975193	0.182216
cg08805241	-0.00107874	0.0314773	0.972742	-0.00439859	0.0177078	0.804425	-0.00816128	0.0253851	0.748622
cg08805287	-0.00134198	0.0157411	0.932261	0.00361117	0.0088553	0.684448	0.00856371	0.0126946	0.501762
cg08805338	0.00344716	0.00394247	0.384383	0.000211701	0.00221787	0.92418	0.000539079	0.00317944	0.865766
cg08805345	-0.0215178	0.0154416	0.167103	0.0125325	0.00868679	0.152779	0.0132491	0.012453	0.290373
cg08805386	-0.00688847	0.0137134	0.616742	-0.00100945	0.00771456	0.896203	0.00865538	0.0110592	0.436015
cg08805393	0.0128867	0.0104072	0.219032	-0.00192752	0.00585463	0.742792	-0.0172357	0.00839293	0.0430882
