## Supplementary Data 13 SOX10+InteractionModelResult for "Neuron-Specific DNA Methylation Differences in the Prefrontal Cortex in Parkinson’s Disease" (part 30 of 85)

### Sheet: Sheet 1 (continued)
Supplementary Data 13: Results from linear regression analysis considering PD and GBA1 status in SOX10+ samples
cg08805417	0.00288823	0.0142384	0.839739	-0.00624327	0.00800994	0.437885	-0.00615994	0.0114827	0.593046
cg08805459	0.00229124	0.0497393	0.963366	0.00520134	0.0279812	0.852977	0.0197512	0.0401126	0.623711
cg08805497	0.0463891	0.0329653	0.163011	-0.020292	0.0185449	0.276953	-0.0443418	0.0265851	0.0990113
cg08805500	0.00480861	0.0389433	0.902021	-0.0317166	0.0219079	0.151372	-0.0140248	0.0314062	0.656328
cg08805575	0.000999157	0.0124019	0.935977	0.000740793	0.00697679	0.91569	0.00101724	0.0100016	0.919228
cg08805586	0.0288772	0.0229167	0.211083	-0.00718702	0.012892	0.578664	-0.0255107	0.0184813	0.171099
cg08805599	0.0106209	0.0111914	0.345298	-0.0044143	0.00629582	0.485125	-0.00203928	0.0090254	0.821783
cg08805613	-0.00125384	0.0103388	0.90376	0.00969863	0.00581619	0.0990907	-0.00226961	0.00833783	0.786123
cg08805661	0.0170463	0.0101557	0.0969229	-0.0120486	0.00571317	0.0378947	-0.00662953	0.00819014	0.420515
cg08805675	-0.0115773	0.00779877	0.141373	9.71797e-05	0.00438726	0.98238	0.00924225	0.00628937	0.145388
cg08805748	0.00561338	0.0189562	0.767858	-0.017378	0.010664	0.106886	-0.00744861	0.0152874	0.627343
cg08805781	-0.00732124	0.0188	0.697934	0.0178242	0.0105761	0.0955942	0.0120002	0.0151614	0.430859
cg08805806	-0.0095804	0.011689	0.414731	0.01145	0.00657573	0.0852582	0.00711093	0.00942667	0.452729
cg08805821	-0.0595978	0.0214759	0.0067845	0.0155666	0.0120814	0.201076	0.0367111	0.0173194	0.0369516
cg08805863	0.00338955	0.00775883	0.663319	0.00721157	0.00436479	0.102181	0.00171834	0.00625717	0.784276
cg08805869	0.00318832	0.0227964	0.889101	-0.00379141	0.0128243	0.768224	-0.00821625	0.0183843	0.656072
cg08805904	-0.00179308	0.0233207	0.938893	-0.0153852	0.0131192	0.244184	-0.0119032	0.0188071	0.528493
cg08805940	0.0140675	0.013847	0.312547	-0.0094669	0.00778972	0.227614	-0.00563716	0.011167	0.615001
cg08805995	0.0359221	0.027929	0.201868	-0.0441701	0.0157117	0.00612476	-0.01062	0.0225236	0.638486
cg08805997	-0.00844707	0.00914065	0.358039	0.000462636	0.00514215	0.928523	0.007399	0.00737155	0.318361
cg08806109	-0.0169639	0.0118847	0.157137	0.00955493	0.00668586	0.156633	0.0132421	0.00958455	0.170712
cg08806120	-0.0125687	0.0114187	0.274131	-0.000795656	0.00642368	0.901716	0.0113774	0.0092087	0.220047
cg08806153	-0.00170103	0.00400974	0.672474	0.000241904	0.00225571	0.914851	0.00189237	0.00323369	0.55996
cg08806156	-0.00126682	0.0168268	0.940164	-0.0115235	0.00946606	0.22684	-0.0094352	0.0135701	0.488768
cg08806184	-0.0297559	0.0388786	0.44618	-0.00546217	0.0218715	0.803392	0.0359845	0.031354	0.254319
cg08806261	-0.0510677	0.0213551	0.0189931	0.00155153	0.0120135	0.897545	0.0276474	0.017222	0.112125
cg08806263	-0.00164582	0.00320195	0.608581	4.72333e-05	0.00180128	0.979142	0.00114143	0.00258224	0.65959
cg08806272	0.00131835	0.00780716	0.866304	0.0010019	0.00439198	0.8201	0.00581038	0.00629614	0.358699
cg08806348	-0.00294427	0.00610987	0.631125	0.00646629	0.00343716	0.0633559	0.00109719	0.00492735	0.824324
cg08806349	-0.00461962	0.00595517	0.44006	-7.41059e-05	0.00335013	0.982404	0.0038979	0.0048026	0.419275
cg08806401	1.86837e-05	0.018121	0.99918	0.000944549	0.0101941	0.926395	-0.00177793	0.0146138	0.903455
cg08806403	0.00047496	0.00301111	0.875039	0.00347967	0.00169393	0.0430281	-0.00107071	0.00242833	0.660387
cg08806407	0.0134712	0.0100228	0.182508	-0.00304332	0.00563841	0.590782	-0.0137324	0.00808297	0.0929893
cg08806408	0.00164996	0.00321076	0.608665	-0.000114475	0.00180624	0.949614	0.00124872	0.00258934	0.630865
cg08806444	-0.00471441	0.00351131	0.182964	0.00329781	0.00197532	0.0986951	0.00269622	0.00283172	0.343721
cg08806459	-0.00124057	0.00453473	0.785077	-0.00177364	0.00255105	0.488789	0.0027071	0.00365707	0.461195
cg08806468	0.0510081	0.0448635	0.258749	0.0123871	0.0252383	0.624828	-0.048499	0.0361805	0.183663
cg08806496	-0.00527796	0.00431919	0.225094	0.00135938	0.0024298	0.577317	0.0057474	0.00348325	0.102631
cg08806558	-0.00756365	0.0132734	0.570293	-0.0030899	0.00746706	0.68006	0.00871245	0.0107044	0.417971
cg08806578	-0.00683616	0.00398673	0.0900391	0.00302401	0.00224277	0.181131	0.00326789	0.00321513	0.312318
cg08806591	0.00940396	0.0203465	0.645125	-0.0120491	0.0114461	0.295469	-0.0113964	0.0164086	0.48924
cg08806611	-0.0036164	0.00799347	0.65212	-0.0046989	0.00449679	0.299011	0.00469872	0.0064464	0.468072
cg08806622	-0.00389711	0.00995542	0.69644	-0.00614724	0.0056005	0.275469	0.0115019	0.00802863	0.155636
cg08806632	-0.0137154	0.0106055	0.199433	-0.00109838	0.00596619	0.854373	0.0156315	0.00855286	0.0711127
cg08806644	-0.00545681	0.00789549	0.491367	0.00740811	0.00444167	0.0990227	0.00174305	0.00636738	0.784944
cg08806670	0.0159847	0.0242047	0.510786	-0.00285988	0.0136166	0.834147	-0.0130731	0.0195201	0.504847
cg08806676	0.0343608	0.0159436	0.0339784	-0.00849484	0.00896921	0.346267	-0.0300838	0.0128579	0.0216427
cg08806681	-0.0220651	0.0562855	0.696024	-0.0255223	0.0316638	0.422469	-0.0496925	0.0453919	0.276721
cg08806699	-0.0195869	0.00973019	0.0472794	-0.00224448	0.0054738	0.682808	0.0211728	0.00784699	0.00840736
cg08806711	-0.000774775	0.00247273	0.754799	-0.000394987	0.00139105	0.777141	0.00138114	0.00199415	0.49045
cg08806712	-0.00119959	0.00875062	0.891287	-0.0028199	0.00492273	0.56827	0.00686546	0.007057	0.333384
cg08806717	-0.0157652	0.0171662	0.361016	0.00688331	0.00965699	0.477934	0.00949556	0.0138438	0.494639
cg08806779	0.0347759	0.0112039	0.00259368	-0.00276675	0.00630283	0.661798	-0.0288239	0.00903545	0.00199271
cg08806802	-0.0190909	0.0344342	0.580748	0.0261464	0.0193712	0.180678	0.0210585	0.0277697	0.450353
cg08806835	0.00221276	0.0100182	0.82572	0.0015535	0.00563583	0.783489	-0.00741978	0.00807927	0.361023
cg08806839	0.008234	0.00508446	0.109056	-0.00424574	0.0028603	0.141411	-0.00513325	0.0041004	0.214044
cg08806881	0.00691096	0.00914499	0.451912	0.00320478	0.00514459	0.534991	-0.00643086	0.00737505	0.385678
cg08806986	-0.000252666	0.00303454	0.933838	0.000620758	0.00170711	0.717036	0.00186119	0.00244723	0.449043
cg08807097	-0.00707895	0.00892754	0.430024	0.00738412	0.00502226	0.145179	0.00631791	0.00719968	0.382675
cg08807101	-0.00952306	0.00597034	0.11441	-0.00205412	0.00335866	0.542442	0.0113814	0.00481483	0.0203672
cg08807135	-0.00815702	0.00707091	0.251897	-0.00295366	0.00397779	0.459809	0.000591951	0.00570239	0.917567
cg08807341	0.00483588	0.0132038	0.715089	-0.00475654	0.00742789	0.52366	-0.011163	0.0106483	0.297455
cg08807414	-0.000501032	0.00933815	0.957336	0.00269933	0.00525325	0.608697	0.000292574	0.00753082	0.969101
cg08807496	-0.0238441	0.0187746	0.207544	0.0172973	0.0105618	0.105177	0.0321195	0.0151409	0.036803
cg08807541	0.00319884	0.00469975	0.49795	-0.000406478	0.00264388	0.878177	0.000429192	0.00379015	0.910108
cg08807704	0.00245196	0.00539045	0.650361	-0.000714549	0.00303244	0.814283	-0.000962511	0.00434717	0.825303
cg08807723	-3.14085e-05	0.00335319	0.992548	-0.000688993	0.00188636	0.715833	-0.000971808	0.00270421	0.72021
cg08807759	0.00875585	0.00870477	0.317334	-0.00778067	0.00489694	0.115799	-0.0113125	0.00702003	0.110785
cg08807905	0.00224053	0.00694678	0.747845	0.00117474	0.00390797	0.764453	-0.000810293	0.00560228	0.88534
cg08807918	-0.0165208	0.0155013	0.289546	0.0147168	0.00872039	0.0951482	0.00297363	0.0125012	0.812555
cg08807995	0.00847815	0.0141088	0.549497	-0.000993992	0.00793701	0.900633	-0.000188624	0.0113781	0.986812
cg08808042	-0.0383715	0.0330316	0.248624	-0.00203307	0.0185822	0.913136	-0.012162	0.0266386	0.649153
cg08808097	0.0172853	0.0259404	0.506994	-0.041479	0.014593	0.00560524	-0.0225735	0.0209198	0.283619
cg08808106	-0.00755125	0.0160647	0.639522	0.0126291	0.00903735	0.165919	0.00409333	0.0129555	0.752813
cg08808123	-0.0186193	0.0203953	0.363866	-0.00677402	0.0114736	0.556487	0.0198406	0.016448	0.231062
cg08808148	0.00511471	0.0105857	0.630215	-0.00548774	0.00595505	0.359384	0.000710718	0.00853689	0.933846
cg08808163	0.00251588	0.00898657	0.780188	0.000439602	0.00505547	0.930911	-0.00339928	0.00724729	0.640241
cg08808258	-0.00375188	0.00899801	0.677753	-0.000571647	0.0050619	0.910351	0.0108355	0.00725652	0.139084
cg08808261	0.00947121	0.00850075	0.26835	-0.000279617	0.00478216	0.953511	-0.00328423	0.00685549	0.633122
cg08808367	0.0136141	0.00959316	0.159514	-0.00552807	0.00539671	0.30858	-0.00960973	0.00773647	0.217604
cg08808391	1.41412e-05	0.0103645	0.998915	0.00527626	0.00583063	0.368065	-0.00260644	0.00835853	0.755933
cg08808402	-0.00106148	0.00285103	0.710585	-8.36109e-05	0.00160387	0.958547	0.00288	0.00229924	0.213791
cg08808408	0.00112213	0.0111747	0.92025	-0.00328293	0.0062864	0.602871	-0.00243728	0.0090119	0.787468
cg08808571	0.000464604	0.00364882	0.89898	-0.00120885	0.00205267	0.557481	-0.00320217	0.00294262	0.279581
cg08808587	-0.0141909	0.0084941	0.0984647	0.00188392	0.00477843	0.69438	0.0129863	0.00685013	0.0613891
cg08808615	-0.00304919	0.0110654	0.783554	0.0108082	0.00622492	0.0861369	-0.0018345	0.00892376	0.837615
cg08808654	-0.00263385	0.0142438	0.853738	0.00370714	0.00801297	0.644803	0.00266982	0.011487	0.81677
cg08808677	-0.00101036	0.011603	0.930814	-0.00186053	0.00652733	0.77631	-0.00429331	0.00935729	0.647534
cg08808701	-0.000184713	0.00663935	0.97787	-0.00364673	0.00373502	0.331656	2.2923e-05	0.00535435	0.996594
cg08808724	-0.0480989	0.0251135	0.0588227	0.0121728	0.0141278	0.391321	0.0472038	0.020253	0.0221375
cg08808788	0.00342243	0.0177749	0.847777	-0.00512	0.00999944	0.609959	-0.00914178	0.0143347	0.52536
cg08808791	-0.0394621	0.0137728	0.0052501	0.0114775	0.00774801	0.14221	0.0154755	0.0111072	0.167166
cg08808795	0.0112265	0.0257392	0.663824	-0.014959	0.0144798	0.30449	-0.0139953	0.0207576	0.501998
cg08808798	0.0081559	0.0118932	0.494731	-0.00826503	0.00669064	0.220118	-0.00787769	0.0095914	0.413757
cg08808811	-0.00350247	0.00507555	0.492032	0.00162284	0.00285529	0.571287	0.000953167	0.00409322	0.816426
cg08808812	0.00702471	0.00787163	0.374694	-0.00628569	0.00442825	0.159424	-0.00203407	0.00634813	0.749437
cg08808817	0.0577354	0.0290353	0.0499794	0.00365021	0.0163341	0.823704	-0.0594203	0.0234158	0.0129856
cg08808829	0.000555608	0.0178377	0.975224	-0.00462593	0.0100347	0.645981	0.0155935	0.0143853	0.281435
cg08808852	0.00158202	0.0153787	0.918308	-0.00271023	0.00865141	0.754843	-0.016168	0.0124023	0.195879
cg08808904	0.00507009	0.0157138	0.747751	0.0029601	0.00883992	0.738559	0.00743458	0.0126725	0.55898
cg08808911	0.0169057	0.0126746	0.185826	-0.00898598	0.00713022	0.211022	-0.0101328	0.0102216	0.324345
cg08808919	0.00389356	0.00701495	0.580327	-0.0106682	0.00394632	0.008289	0.00398408	0.00565726	0.483207
cg08808959	0.0176032	0.00908181	0.055907	-0.00815457	0.00510904	0.114177	-0.00368109	0.00732409	0.616545
cg08809018	-0.0124403	0.0124346	0.319928	0.0130736	0.0069952	0.0650748	0.00848609	0.010028	0.399795
cg08809070	-0.0244873	0.0147303	0.10012	0.00235856	0.00828662	0.776626	0.027516	0.0118793	0.0229494
cg08809197	0.000108147	0.00294883	0.97083	-0.000557248	0.00165889	0.737761	0.000705909	0.0023781	0.767315
cg08809223	-0.0264763	0.0211259	0.213547	0.00214776	0.0118846	0.857018	0.0186926	0.0170372	0.275667
cg08809251	-0.00314849	0.00984402	0.749876	0.00073164	0.00553783	0.895204	0.00842764	0.00793879	0.291434
cg08809260	-0.00243897	0.00341724	0.477352	0.00186206	0.00192239	0.335485	0.000802811	0.00275586	0.771523
cg08809333	0.00719249	0.00982172	0.465997	0.00265327	0.00552529	0.632315	0.000998108	0.0079208	0.900021
cg08809334	-0.0183331	0.0205092	0.3739	0.0134363	0.0115376	0.247451	0.0116566	0.0165398	0.482884
cg08809361	0.0200354	0.0113162	0.0802273	-0.00489626	0.00636601	0.44395	-0.0183913	0.00912602	0.0470375
cg08809403	0.00060579	0.00408993	0.882601	-0.00201515	0.00230082	0.383586	0.000609082	0.00329836	0.853934
cg08809405	-0.0491209	0.0464991	0.293786	0.00959348	0.0261584	0.71472	0.0381095	0.0374995	0.312387
cg08809408	0.0129301	0.0128116	0.31572	0.00362805	0.00720724	0.615993	-0.00636549	0.010332	0.539478
cg08809418	-0.000118218	0.00304218	0.969093	0.00196319	0.00171141	0.254549	-0.000359752	0.00245339	0.883768
cg08809435	-0.0082648	0.010538	0.435053	0.000442726	0.00592824	0.940644	0.00117292	0.00849845	0.890554
cg08809526	0.0134323	0.0200411	0.504523	-0.0139872	0.0112743	0.218157	-0.00541718	0.0161623	0.738319
cg08809542	0.000286086	0.00298066	0.923762	-0.000368632	0.00167679	0.82652	-8.24127e-05	0.00240378	0.972731
cg08809622	-0.0730157	0.0563664	0.198697	0.0443466	0.0317094	0.165591	0.021016	0.0454571	0.645029
cg08809635	-0.00145382	0.00740426	0.844806	-0.00274299	0.00416532	0.511977	0.00045289	0.00597122	0.93972
cg08809713	-0.00486543	0.00290917	0.0981134	0.00147158	0.00163658	0.371097	0.000588111	0.00234612	0.802671
cg08809919	0.00606386	0.0103904	0.561034	-0.00145986	0.00584521	0.803381	-0.0119804	0.00837943	0.156457
cg08809944	0.00399241	0.00645254	0.537747	-0.0037385	0.00362993	0.305974	-0.00160806	0.0052037	0.75806
cg08809951	0.00826699	0.0135182	0.542471	0.00044077	0.00760478	0.953917	0.000464097	0.0109019	0.966144
cg08809956	-0.00310987	0.00798138	0.697777	0.000883238	0.00448999	0.844522	0.00274123	0.00643665	0.671273
cg08809979	0.003301	0.00625888	0.599283	-0.00382191	0.00352098	0.280784	-0.00182702	0.00504752	0.718277
cg08809982	0.0125701	0.0151332	0.40851	-0.00571913	0.00851328	0.50354	-0.00916088	0.0122043	0.454948
cg08810003	-0.00512751	0.00894845	0.568153	0.000967753	0.00503402	0.848011	0.00451821	0.00721654	0.532933
cg08810007	-0.00153687	0.00938812	0.870353	0.00697116	0.00528136	0.190394	-0.000432334	0.00757112	0.954597
cg08810049	-0.0037809	0.00868445	0.664401	-0.00111437	0.00488551	0.820118	0.00664541	0.00700364	0.345387
cg08810053	0.0224686	0.0205405	0.277103	-0.00832344	0.0115552	0.473305	-0.021614	0.016565	0.195483
cg08810063	0.014767	0.012173	0.228456	-0.00617686	0.00684804	0.369611	-0.0178915	0.00981704	0.0718968
cg08810065	0.00301105	0.00279203	0.283886	-0.00117269	0.00157068	0.457357	-0.0018174	0.00225165	0.421837
cg08810072	-0.00375841	0.00823335	0.649205	-0.00384461	0.00463174	0.408831	0.00241366	0.00663985	0.717126
cg08810073	0.0376714	0.0196141	0.0581309	0.0020726	0.011034	0.851453	-0.0393609	0.0158179	0.0147841
cg08810079	0.00873181	0.0114935	0.449525	0.000161905	0.00646575	0.980081	0.00164585	0.00926901	0.859487
cg08810106	0.000134959	0.0021517	0.950135	0.000452958	0.00121045	0.709184	-5.05041e-05	0.00173525	0.976849
cg08810107	-0.0281309	0.0208095	0.180017	0.0217881	0.0117066	0.0661744	0.0131435	0.016782	0.435693
cg08810208	0.0121615	0.0176529	0.492749	0.0012332	0.00993078	0.901466	-0.0129029	0.0142363	0.36732
cg08810238	-0.00890879	0.0115969	0.444497	0.00065809	0.00652395	0.919889	0.00343707	0.00935244	0.714156
cg08810397	0.000638541	0.00660178	0.923174	0.00277019	0.00371388	0.457785	-0.00380989	0.00532406	0.4762
cg08810410	0.00173305	0.00978133	0.859789	0.00401038	0.00550256	0.468115	-0.00333925	0.00788823	0.67313
cg08810419	-0.00830531	0.00935437	0.377125	-0.00693823	0.00526238	0.190891	0.0100191	0.0075439	0.1877
cg08810442	-0.0275577	0.0204898	0.182219	0.00549774	0.0115267	0.634616	0.0100518	0.0165241	0.544604
cg08810454	-0.0278525	0.0178082	0.121527	0.017674	0.0100181	0.0812909	0.0198216	0.0143615	0.171148
cg08810464	0.0122327	0.0125603	0.33286	0.000202066	0.00706587	0.977253	-0.00374699	0.0101293	0.712365
cg08810486	-0.00246862	0.00666773	0.712129	0.000659418	0.00375099	0.86087	0.00932248	0.00537724	0.0865986
cg08810572	0.00916325	0.0128087	0.476328	-0.00493501	0.00720566	0.495283	-0.000439513	0.0103297	0.966161
cg08810582	0.00088311	0.003972	0.824587	0.00072721	0.00223448	0.745641	-0.00237575	0.00320325	0.460332
cg08810584	0.000409437	0.00227121	0.857368	-0.000952765	0.00127769	0.457909	-0.000411232	0.00183164	0.822894
cg08810598	0.000675	0.0157302	0.965873	0.00986667	0.00884916	0.268	-0.00359992	0.0126858	0.777272
cg08810622	0.00370472	0.00966967	0.702582	-0.0139079	0.00543975	0.0123427	-0.00566509	0.00779818	0.469551
cg08810664	0.002548	0.00809229	0.753634	-0.00036366	0.00455238	0.936518	-0.00158069	0.00652609	0.8092
cg08810690	0.00702459	0.00886732	0.430456	-0.00566211	0.00498838	0.259541	-0.00416852	0.00715112	0.561492
cg08810700	0.00658863	0.0159762	0.681082	-0.00593941	0.00898752	0.510495	-0.00774294	0.0128841	0.54946
cg08810779	-0.00188024	0.00443105	0.672395	-0.000600373	0.00249272	0.810251	0.00598506	0.00357346	0.0976361
cg08810813	-4.07568e-05	0.00233412	0.98611	-0.00149374	0.00131308	0.25849	0.00240083	0.00188237	0.205632
cg08810842	0.0079555	0.0165152	0.631252	0.00269097	0.00929078	0.772798	-0.0037606	0.0133188	0.77836
cg08810844	-0.0152181	0.016522	0.359617	0.0112935	0.0092946	0.227708	0.011956	0.0133243	0.372088
cg08810871	0.00819343	0.010858	0.452575	0.00234248	0.00610824	0.702311	-0.00694421	0.0087565	0.429966
cg08810881	0.00930236	0.00979902	0.345152	0.00483319	0.00551252	0.383085	-0.00694798	0.00790249	0.381765
cg08811082	-0.00237087	0.00282258	0.403284	0.00115789	0.00158787	0.467879	0.00324128	0.00227629	0.158128
cg08811097	0.000518932	0.00888551	0.953565	0.00805798	0.00499862	0.11066	-0.00287536	0.00716579	0.689234
cg08811117	0.0156576	0.0105001	0.139613	-0.00120433	0.00590691	0.838931	-0.0156948	0.00846788	0.0672875
cg08811130	-0.00375762	0.00840282	0.655879	0.00156314	0.00472707	0.741701	0.00494579	0.00677652	0.467493
cg08811171	0.00738755	0.00673643	0.275888	-0.00225624	0.00378963	0.553176	-0.00150314	0.00543264	0.782693
cg08811177	-0.004588	0.0162433	0.778281	-0.00602903	0.00913777	0.511171	0.000962292	0.0130995	0.941612
cg08811227	-0.00169211	0.0159393	0.915706	-0.00568568	0.00896678	0.527729	-0.00805075	0.0128544	0.532793
cg08811228	-0.00195623	0.00540377	0.718242	0.00732118	0.00303993	0.0181871	0.0018219	0.00435791	0.676952
cg08811259	0.0156521	0.0140161	0.26726	0.000974979	0.00788486	0.901883	-0.0176377	0.0113034	0.122382
cg08811309	0.00509668	0.00583668	0.385006	-0.000547862	0.00328347	0.867881	-0.0020909	0.00470703	0.658022
cg08811314	0.0438723	0.0237233	0.0678859	-0.0345961	0.0133457	0.0112216	-0.0379562	0.0191318	0.0504908
cg08811332	-0.000452906	0.0109414	0.967079	0.0126701	0.00615516	0.0426094	-0.00569338	0.00882376	0.520515
cg08811336	0.00163268	0.0201037	0.935463	-0.0124315	0.0113095	0.274779	-0.00191348	0.0162128	0.906328
cg08811383	0.0202667	0.0151404	0.184276	-0.0119459	0.00851737	0.164399	-0.0180908	0.0122101	0.142139
cg08811443	-0.0106276	0.0114389	0.355482	0.00459021	0.00643506	0.477606	0.00263114	0.00922501	0.776171
cg08811482	0.00175703	0.00679154	0.796485	-0.00311916	0.00382063	0.416554	4.13692e-06	0.00547709	0.999399
cg08811491	-0.010832	0.0171743	0.52992	0.00541278	0.00966153	0.576789	0.00475089	0.0138503	0.732433
cg08811509	-0.00269791	0.00851596	0.752167	-0.000188067	0.00479072	0.968778	0.000955646	0.00686776	0.889661
cg08811516	0.0259419	0.0113641	0.0249391	0.00462599	0.00639298	0.471295	-0.0225795	0.00916469	0.0157646
cg08811581	0.0385668	0.0365211	0.293954	-0.0250618	0.0205452	0.2259	-0.0388247	0.0294527	0.190977
cg08811584	0.00569779	0.00733937	0.439708	0.000179331	0.00412882	0.965457	-0.00315987	0.00591889	0.59483
cg08811681	-0.0143714	0.0111136	0.199466	0.00266404	0.00625205	0.671107	0.0133536	0.00896265	0.139947
cg08811750	-0.0261156	0.0202005	0.199577	0.025577	0.011364	0.0269851	0.0223893	0.0162909	0.172946
cg08811783	-0.00596143	0.0118177	0.61525	0.00360493	0.00664812	0.589066	0.000132657	0.00953044	0.988927
cg08811815	-0.0175408	0.00912416	0.0578979	0.010294	0.00513287	0.0480893	0.00766601	0.00735825	0.300447
cg08811817	-0.00495823	0.0156542	0.752221	0.00165123	0.00880638	0.851712	-0.00124206	0.0126244	0.921858
cg08811888	0.00634433	0.00981952	0.519959	0.00306021	0.00552405	0.581047	-0.00581409	0.00791903	0.464852
cg08811958	-0.00723856	0.00686379	0.294596	0.000563137	0.00386128	0.884391	0.00630906	0.00553535	0.257582
cg08811988	-0.010955	0.0157023	0.487286	0.00494376	0.00883343	0.57718	0.00103299	0.0126632	0.935177
cg08812011	0.00138126	0.00775375	0.859037	0.0031105	0.00436193	0.477736	-0.00815979	0.00625307	0.19544
cg08812032	0.00638632	0.017067	0.709193	-0.0182094	0.00960117	0.0612794	0.0151514	0.0137638	0.274083
cg08812057	0.00290973	0.00324793	0.372852	-0.0020415	0.00182715	0.267009	-0.000916306	0.00261932	0.727335
cg08812152	0.011967	0.00964854	0.218279	-0.00974832	0.00542786	0.0760513	-0.0080014	0.00778113	0.306722
cg08812177	-0.0103318	0.00996113	0.302579	0.00940046	0.00560371	0.0971102	0.00420343	0.00803322	0.602158
cg08812189	-0.000236114	0.00306341	0.938745	0.00237597	0.00172334	0.171605	0.00083319	0.00247051	0.736756
cg08812208	-0.00676689	0.0198567	0.734106	0.00355013	0.0111706	0.751407	0.000780433	0.0160136	0.961244
cg08812235	-0.000811763	0.00857556	0.924808	0.00348026	0.00482425	0.472638	0.0023466	0.00691582	0.735213
cg08812242	-0.000933572	0.00480857	0.846523	-0.00137007	0.0027051	0.613834	0.00173862	0.0038779	0.655048
cg08812266	0.022891	0.0180935	0.209276	-0.00051245	0.0101787	0.959965	-0.0203577	0.0145917	0.166602
cg08812268	0.0269775	0.0122666	0.0305748	0.0027272	0.00690067	0.69368	-0.0196344	0.00989249	0.0503947
cg08812276	-0.000359032	0.00370128	0.922953	2.551e-05	0.00208218	0.990254	-0.00212809	0.00298493	0.477831
cg08812504	-0.00147966	0.00263845	0.576405	0.00148515	0.00148428	0.319867	-0.000561756	0.0021278	0.792413
cg08812555	-0.00305422	0.0157296	0.846506	-0.0231508	0.00884884	0.0105193	0.00893622	0.0126853	0.483075
cg08812574	-0.00994456	0.00994887	0.320357	0.00955629	0.00559681	0.0913886	0.00946922	0.00802334	0.241209
cg08812590	-0.007957	0.00905134	0.381827	-0.00167245	0.0050919	0.743377	0.00516871	0.00729952	0.480827
cg08812593	0.0142144	0.00772272	0.0691708	-0.0092627	0.00434447	0.0358872	-0.00388844	0.00622804	0.534074
cg08812689	-0.0040839	0.0222014	0.854493	-0.00879021	0.0124896	0.483479	0.00312509	0.0179045	0.861855
cg08812706	-0.00491705	0.0116042	0.672834	0.000303258	0.00652805	0.963057	0.00703269	0.00935831	0.454432
cg08812708	0.0149029	0.00812548	0.0701388	-0.00980092	0.00457105	0.0348783	-0.0108853	0.00655285	0.100368
cg08812729	-0.0042456	0.0118902	0.721927	0.00103258	0.00668894	0.877683	-0.00294675	0.00958895	0.759362
cg08812784	0.00493102	0.00862484	0.569019	-0.002045	0.00485197	0.674471	0.000275693	0.00695557	0.968476
cg08812796	-0.00464691	0.00752464	0.538517	0.00489232	0.00423305	0.251024	0.0032104	0.0060683	0.598154
cg08812802	-0.0118574	0.017363	0.49652	0.00882653	0.00976768	0.368737	0.0110016	0.0140025	0.434235
cg08812862	0.00122459	0.011266	0.913698	-0.0106171	0.00633775	0.0975683	-0.000757522	0.00908551	0.933748
cg08812882	0.00205857	0.0119781	0.863955	-0.000433925	0.00673837	0.948806	-0.0116174	0.00965982	0.232448
cg08812889	-0.00702066	0.012441	0.574024	-0.00242661	0.00699877	0.729658	0.0113573	0.0100331	0.260826
cg08812936	0.0293708	0.0153849	0.0596277	-0.0218775	0.00865491	0.0133293	-0.0305002	0.0124073	0.0159916
cg08812937	-0.00654932	0.0150245	0.664006	0.00667106	0.00845213	0.432147	0.00739544	0.0121166	0.543254
cg08812959	-0.0192005	0.0217218	0.379229	0.0166568	0.0122198	0.176451	0.00636388	0.0175177	0.717295
cg08813062	-0.0110619	0.018502	0.551512	0.00692762	0.0104085	0.507484	0.0149652	0.0149211	0.318729
cg08813099	-0.00560887	0.0033127	0.0940906	-0.00211336	0.00186359	0.259971	0.00420958	0.00267155	0.118809
cg08813149	-0.00297056	0.00809723	0.714634	-0.00611353	0.00455516	0.183134	0.00475366	0.00653007	0.468636
cg08813180	-0.00914873	0.0114402	0.426115	0.00531245	0.0064358	0.411425	0.00172337	0.00922607	0.852268
cg08813197	-0.00899149	0.00799706	0.26403	0.0164811	0.00449881	0.000431886	0.00271214	0.00644929	0.675157
cg08813207	-0.000632648	0.00306184	0.836798	0.00247617	0.00172246	0.154226	0.00181391	0.00246924	0.464604
cg08813236	-0.00257007	0.00319685	0.423676	0.00137937	0.00179841	0.445213	0.00153814	0.00257813	0.552352
cg08813258	-0.0110857	0.0191998	0.565206	0.0160089	0.010801	0.141993	-0.00804086	0.0154838	0.604896
cg08813284	0.0363842	0.0115326	0.00222041	-0.0051437	0.00648776	0.430084	-0.018806	0.00930056	0.0463178
cg08813321	0.0118207	0.0299194	0.69377	-0.0179736	0.0168314	0.288605	-0.0293383	0.0241287	0.227386
cg08813325	-0.00200998	0.0117075	0.864095	-0.00412222	0.00658614	0.533062	0.00201939	0.0094416	0.831151
cg08813349	0.0108278	0.0286602	0.706521	0.0134304	0.016123	0.407183	0.00587175	0.0231133	0.800076
cg08813365	-0.0165724	0.00847829	0.0539075	0.00510254	0.00476953	0.287729	0.00750972	0.00683738	0.275161
cg08813377	0.00419926	0.0101294	0.679508	-0.00275887	0.00569839	0.629525	-0.0036126	0.00816896	0.659442
cg08813428	0.00378132	0.00648648	0.561467	0.00100943	0.00364902	0.782736	-0.00590197	0.00523107	0.262388
cg08813447	-0.0158668	0.031009	0.610199	0.00226661	0.0174443	0.896926	-0.00454338	0.0250074	0.856265
cg08813458	0.00132017	0.0099469	0.894727	-0.00357226	0.00559571	0.524934	0.00715943	0.00802176	0.374644
cg08813464	-0.0135138	0.00863424	0.121266	0.00437946	0.00485726	0.3698	0.0055691	0.00696314	0.426058
cg08813468	-0.00152882	0.0140749	0.91376	-0.00449947	0.00791795	0.571356	0.0107164	0.0113508	0.347792
cg08813510	0.00705381	0.0115605	0.54338	0.0051628	0.00650344	0.42949	-0.013985	0.00932304	0.137308
cg08813539	0.00177481	0.0029455	0.548414	-0.00271195	0.00165702	0.105402	-0.00160839	0.00237542	0.500184
cg08813545	0.00358693	0.0109466	0.743962	0.00976724	0.00615807	0.116433	0.0076348	0.00882793	0.389558
cg08813622	0.0255672	0.0250388	0.310103	0.00375811	0.0140858	0.790268	-0.0292266	0.0201927	0.151467
cg08813679	0.00888204	0.0121662	0.46736	0.000618985	0.00684417	0.928151	-0.0111258	0.00981149	0.260002
cg08813684	-0.000416815	0.00305308	0.891731	-0.000395224	0.00171754	0.818558	0.00348937	0.00246218	0.160083
cg08813787	-0.00595001	0.011661	0.611201	0.0116555	0.00656001	0.0791857	0.00389484	0.00940413	0.679798
cg08813878	0.00302373	0.00372678	0.41943	-0.000845362	0.00209653	0.687799	-0.00138188	0.00300549	0.646843
cg08813888	0.00184517	0.00586314	0.753755	-0.00482715	0.00329836	0.147019	-0.0020859	0.00472838	0.660228
cg08813908	-0.00739595	0.00786923	0.349954	0.00421184	0.0044269	0.344088	0.00507356	0.0063462	0.426249
cg08813925	-0.00697279	0.00594506	0.244124	0.00386317	0.00334444	0.251286	0.00537666	0.00479444	0.265261
cg08813936	0.0149036	0.0107512	0.169304	-0.0176872	0.00604818	0.00442354	-0.0102135	0.00867039	0.242094
cg08814020	0.0183178	0.0193405	0.346261	-0.0139006	0.0108801	0.204864	0.000633151	0.0155973	0.967715
cg08814033	0.0212693	0.013349	0.114798	-0.00310546	0.00750957	0.680257	-0.00703016	0.0107654	0.515497
cg08814070	-0.000624547	0.00987349	0.949712	-0.00520092	0.00555441	0.351741	0.000319482	0.00796255	0.968089
cg08814105	0.0124093	0.00864533	0.154851	0.0030529	0.0048635	0.531872	-0.0127887	0.00697209	0.070114
cg08814148	-0.00349441	0.0112124	0.756066	0.00225206	0.00630765	0.72195	0.000745107	0.00904236	0.934521
cg08814159	0.00418411	0.0077876	0.59248	-0.0042548	0.00438098	0.334205	-0.00582359	0.00628037	0.356413
cg08814170	0.0038793	0.0169399	0.819416	-0.0117911	0.00952965	0.219382	-0.00401191	0.0136613	0.769726
cg08814206	0.00351105	0.0071182	0.623108	-0.00583387	0.0040044	0.148838	-0.0047459	0.00574053	0.410702
cg08814228	-0.0119597	0.0128669	0.355263	0.000569361	0.00723835	0.937489	0.00982116	0.0103766	0.34659
cg08814268	-0.00459515	0.00267382	0.0893337	-0.000244969	0.00150418	0.871016	0.00252507	0.00215633	0.244869
cg08814277	0.0254238	0.013828	0.0694704	-0.0089592	0.00777905	0.25267	-0.00876181	0.0111517	0.434232
cg08814286	0.00731286	0.00737568	0.324264	-0.00664785	0.00414925	0.112826	-0.00366281	0.00594817	0.539681
cg08814299	0.00508103	0.00721355	0.483126	-0.00195133	0.00405804	0.631855	-0.00373342	0.00581742	0.522752
cg08814373	0.00422082	0.00348716	0.229485	0.00327674	0.00196173	0.0985322	-0.0034538	0.00281225	0.222789
cg08814380	-0.022024	0.0206558	0.289334	0.00175966	0.0116201	0.879993	0.0033548	0.016658	0.840873
cg08814381	0.00119698	0.00298943	0.689862	-0.00387869	0.00168172	0.023523	-0.000196817	0.00241084	0.935126
cg08814405	-0.0294825	0.0133083	0.0294101	0.0128036	0.00748669	0.0908792	0.0287078	0.0107326	0.00896652
cg08814490	-0.00532312	0.0178529	0.766304	0.0158218	0.0100433	0.118889	-0.00564022	0.0143976	0.696225
cg08814536	-0.00371708	0.0266356	0.889343	-0.00154196	0.0149841	0.91828	0.0029214	0.0214805	0.892141
cg08814544	-0.000145919	0.0233592	0.99503	-0.0105836	0.0131409	0.42284	0.00697668	0.0188382	0.712045
cg08814569	-0.0198042	0.0139364	0.158964	0.0122464	0.00784005	0.121996	0.0146779	0.0112391	0.195088
cg08814610	0.00325002	0.00295402	0.274349	-0.000410817	0.00166181	0.805341	-0.00218958	0.00238229	0.360641
cg08814640	0.0179371	0.0145024	0.219556	-0.0145655	0.00815846	0.0777751	-0.0103517	0.0116956	0.378602
cg08814698	0.00710542	0.00499583	0.158607	-0.00222728	0.00281044	0.430275	-0.00207628	0.00402892	0.60765
cg08814714	-0.00502945	0.00941729	0.59469	0.00116618	0.00529777	0.826301	-0.00188839	0.00759465	0.804233
cg08814736	-0.000396272	0.00804383	0.960824	0.000781324	0.00452512	0.863326	0.00207966	0.00648701	0.749309
cg08814749	0.0250439	0.0137088	0.0712319	-0.00603566	0.00771198	0.436017	-0.0151134	0.0110555	0.175216
cg08814772	-0.0200635	0.0134477	0.13941	0.0210649	0.00756512	0.00660765	0.00670076	0.010845	0.538316
cg08814800	-0.0267149	0.0193807	0.171689	0.00178115	0.0109028	0.870618	0.0202131	0.0156297	0.199429
cg08814829	0.035975	0.0250198	0.154146	-0.0146899	0.0140751	0.299592	-0.0439228	0.0201774	0.0322666
cg08814830	-0.0104295	0.00674733	0.125888	0.00204013	0.00379577	0.592343	0.00415349	0.00544144	0.447394
cg08814849	0.00305396	0.00695506	0.661704	-0.00545935	0.00391263	0.166556	-0.00289591	0.00560896	0.606986
cg08814860	0.0267486	0.0198095	0.180506	-0.00981773	0.011144	0.380807	-0.00497359	0.0159755	0.756315
cg08814911	0.00061686	0.0113361	0.956732	0.00653222	0.0063772	0.308596	0.00204407	0.00914206	0.823613
cg08814944	0.0220018	0.0291501	0.45247	-0.0135335	0.0163986	0.411522	-0.0224223	0.0235084	0.342888
cg08814947	0.00805842	0.0164035	0.624507	0.0106572	0.00922792	0.251372	-0.00886485	0.0132287	0.504597
cg08815036	-0.00983127	0.010511	0.352268	-0.00381521	0.00591306	0.520523	0.0037971	0.00847669	0.655332
cg08815081	-0.0106122	0.00853081	0.216926	0.0164598	0.00479907	0.000934209	0.00601612	0.00687974	0.384327
cg08815110	-0.0119539	0.0107164	0.267789	0.00219537	0.00602859	0.716643	0.00755899	0.00864232	0.38423
cg08815220	-0.000459901	0.00921203	0.9603	-5.17815e-05	0.0051823	0.992051	0.00395615	0.00742911	0.595755
cg08815261	0.00582242	0.0128601	0.651883	-0.00254777	0.00723457	0.725586	-0.0107658	0.0103712	0.302191
cg08815286	0.0021946	0.0028907	0.449837	-0.00047795	0.00162618	0.769544	-0.00251023	0.00233123	0.284622
cg08815293	-0.0280247	0.014762	0.0610324	0.00968215	0.00830448	0.246918	0.0314921	0.0119049	0.00972125
cg08815306	-0.00679097	0.0146451	0.644046	0.0122909	0.0082387	0.139442	0.000723586	0.0118106	0.951291
cg08815320	0.00402945	0.00379775	0.291692	-0.00268183	0.00213646	0.21282	-0.00285175	0.00306273	0.354431
cg08815322	-0.00251607	0.0117663	0.831187	0.00448716	0.00661925	0.499679	0.0048789	0.00948905	0.608474
cg08815336	-0.0571372	0.0375769	0.132087	0.0227215	0.0211392	0.285483	0.00515704	0.0303042	0.865276
cg08815337	-0.00685978	0.0141462	0.628979	0.0102942	0.00795803	0.199321	0.0100318	0.0114083	0.381692
cg08815340	-0.0154679	0.00931651	0.100545	0.00415325	0.00524108	0.43031	0.0125866	0.00751337	0.0975651
cg08815344	0.038965	0.017795	0.0312895	-0.00142457	0.0100107	0.887177	-0.0371994	0.0143509	0.0112268
cg08815352	0.00371631	0.0163668	0.820919	-0.00129005	0.00920725	0.888903	-0.00555212	0.0131991	0.675077
cg08815359	0.00459761	0.0423834	0.913873	-0.0218679	0.0238431	0.361655	-0.014892	0.0341804	0.664168
cg08815365	-0.00821754	0.0069712	0.241773	0.000684915	0.0039217	0.861772	0.00924591	0.00562198	0.103746
cg08815398	0.00607773	0.00239261	0.0128967	-0.00323937	0.00134598	0.0182637	-0.00433351	0.00192954	0.0273057
cg08815403	0.00649419	0.015378	0.67387	0.00196728	0.00865104	0.820656	-0.00629765	0.0124017	0.612906
cg08815479	-0.00505076	0.0235524	0.830712	-0.00645768	0.0132496	0.627239	0.00696751	0.018994	0.71466
cg08815499	0.0115539	0.0163403	0.48145	0.000338626	0.00919238	0.970701	-0.00800808	0.0131778	0.545009
cg08815506	-0.0151047	0.012228	0.220139	-0.00213373	0.00687895	0.757182	0.00752077	0.00986135	0.447783
cg08815515	-0.00296957	0.010173	0.77107	-1.51447e-05	0.00572292	0.997895	0.00802842	0.00820411	0.330562
cg08815652	0.00380043	0.00243305	0.122004	-0.000502042	0.00136873	0.714685	-0.00215818	0.00196216	0.274479
cg08815672	-0.0151887	0.0195601	0.439599	-0.00380801	0.0110037	0.730147	0.0071823	0.0157744	0.650044
cg08815677	0.0118752	0.0077537	0.129348	-0.00278509	0.00436191	0.524863	-0.00956597	0.00625303	0.129776
cg08815685	0.00926432	0.00815576	0.259181	-0.0065305	0.00458809	0.158292	-0.0060286	0.00657727	0.361956
cg08815727	0.00293475	0.00291927	0.317606	-0.000727142	0.00164226	0.659057	-0.000708203	0.00235427	0.764289
cg08815773	-0.0175936	0.0109942	0.113249	0.00536494	0.00618485	0.388147	0.0157051	0.00886632	0.080092
cg08815785	0.000259106	0.0135698	0.984811	0.00487031	0.00763377	0.525192	-0.0043229	0.0109434	0.693816
cg08815822	0.010423	0.0108727	0.34046	-0.00420653	0.00611652	0.493493	-0.00417774	0.00876836	0.634972
cg08815845	0.000495507	0.003482	0.887176	0.00216312	0.00195882	0.272582	-0.00125149	0.00280808	0.656965
cg08815883	0.0572704	0.0275649	0.0407582	0.000158393	0.0155068	0.991874	-0.0463444	0.0222299	0.0400902
cg08815904	0.00450696	0.0156636	0.77425	-0.0103585	0.00881166	0.243059	-0.00844487	0.012632	0.505606
cg08815913	0.00236259	0.00883181	0.789725	-0.00452748	0.00496841	0.364739	0.00532375	0.00712248	0.456851
cg08815939	-0.00799487	0.0288056	0.782035	-0.00688299	0.0162048	0.672092	0.00568328	0.0232305	0.807319
cg08815968	0.00573563	0.0159292	0.719687	-0.0046759	0.00896109	0.603166	-0.00330694	0.0128462	0.797473
cg08815970	0.00530978	0.0100159	0.597399	0.00512902	0.0056345	0.365245	-0.00578276	0.00807737	0.476002
cg08816023	-0.0283253	0.0175621	0.11048	0.0179705	0.00987969	0.0724438	0.0171717	0.0141631	0.228707
cg08816037	0.00424792	0.016243	0.794322	-0.00214548	0.00913765	0.814932	-0.00610549	0.0130993	0.642342
cg08816039	-0.00122981	0.0152686	0.935993	0.00896375	0.00858946	0.299641	0.000467048	0.0123135	0.969833
cg08816083	-0.0101244	0.0197286	0.609154	-0.0024776	0.0110985	0.823886	-0.00482505	0.0159102	0.762428
cg08816098	0.0133536	0.0160227	0.406948	-0.00226607	0.00901372	0.80211	-0.00345014	0.0129217	0.790112
cg08816150	0.0666013	0.0696746	0.341838	-0.0100935	0.039196	0.797405	-0.097908	0.0561896	0.0850449
cg08816228	0.00761937	0.00941474	0.420601	-0.0141071	0.00529634	0.00924789	-0.00583226	0.00759259	0.444526
cg08816248	0.0106466	0.00357853	0.00381194	-0.00403769	0.00201313	0.0480718	-0.00459085	0.00288593	0.115375
cg08816290	0.0133282	0.0183555	0.469761	0.0118	0.010326	0.256351	-0.0161205	0.0148029	0.279229
cg08816312	0.00233061	0.00912209	0.798962	-0.00185956	0.0051317	0.717977	0.000331718	0.00735658	0.96414
cg08816369	-0.00249448	0.011451	0.828076	-0.00282633	0.00644183	0.661958	-0.00461718	0.00923471	0.61838
cg08816443	-0.0102242	0.0451608	0.821437	-0.0071549	0.0254056	0.778914	-0.010953	0.0364203	0.764349
cg08816455	-0.00620543	0.0117094	0.597527	0.0109765	0.00658723	0.0993299	-0.0011518	0.00944315	0.903209
cg08816563	0.00700399	0.0104171	0.503181	0.000155374	0.00586022	0.97891	-0.0174896	0.00840094	0.0403629
cg08816569	-0.0016414	0.0082598	0.842955	-0.00106456	0.00464662	0.819337	0.0019318	0.00666118	0.772516
cg08816573	0.0110561	0.00879256	0.212041	-0.00496287	0.00494632	0.318542	-0.00165668	0.00709083	0.815828
cg08816590	-0.063251	0.0392906	0.111144	0.050521	0.0221033	0.0247614	0.0217137	0.0316862	0.495036
cg08816602	-0.0264281	0.0115185	0.0242326	0.011921	0.00647983	0.0693015	0.0167764	0.00928919	0.0744552
cg08816611	0.0134541	0.0101988	0.190652	-0.00194098	0.00573744	0.735971	-0.00172179	0.00822494	0.834685
cg08816670	0.00375304	0.00844315	0.657806	-0.00703668	0.00474976	0.142176	-0.000465064	0.00680904	0.945707
cg08816688	0.0100479	0.00838063	0.23388	-0.00229786	0.00471459	0.627234	-0.00477232	0.00675862	0.482052
cg08816705	0.00295317	0.00223236	0.189419	-0.00116654	0.00125583	0.355572	-0.0016546	0.0018003	0.360662
cg08816824	-0.00282066	0.0079465	0.723501	0.00120102	0.00447037	0.788841	-0.0016302	0.00640852	0.799817
cg08816858	-0.00407912	0.0113437	0.720042	0.0022438	0.00638147	0.725999	0.00306811	0.00914818	0.738165
cg08816869	0.00619355	0.00606635	0.310166	-0.00017004	0.00341267	0.960378	-0.00314209	0.00489225	0.522434
cg08816893	0.0129605	0.0101319	0.204316	-0.00088586	0.0056998	0.876859	-0.0140674	0.00817097	0.0887745
cg08816901	-0.123574	0.0881009	0.164366	0.0416246	0.0495619	0.403347	0.0976967	0.0710496	0.17273
cg08816917	0.02767	0.0142655	0.0557394	-0.0106293	0.00802516	0.188887	-0.0110523	0.0115045	0.339433
cg08816922	0.00337094	0.0118797	0.777287	0.00191177	0.00668303	0.775526	-0.00622933	0.00958049	0.51731
cg08816988	-0.0088103	0.0153893	0.568498	0.0123385	0.00865739	0.157761	0.00334965	0.0124108	0.787894
cg08817048	0.0127832	0.0140912	0.366877	-0.00912205	0.00792711	0.253066	-0.0258404	0.0113639	0.0254922
cg08817105	-0.00651905	0.0235062	0.782198	0.00836554	0.0132236	0.528679	0.0068675	0.0189568	0.718049
cg08817118	0.00377166	0.0215343	0.861381	0.0170353	0.0121143	0.163306	0.00655535	0.0173665	0.706764
cg08817120	0.00227133	0.00259838	0.38451	-0.000406413	0.00146174	0.781662	-0.00174065	0.00209549	0.408489
cg08817148	-0.0212396	0.00968918	0.0311065	0.00767771	0.00545073	0.162611	0.0133517	0.00781392	0.0911555
cg08817168	-0.000796525	0.00944151	0.932965	-0.00405278	0.0053114	0.447555	0.00580851	0.00761418	0.447662
cg08817171	-0.00262665	0.00345188	0.448802	0.00143146	0.00194188	0.46306	0.00125114	0.00278379	0.654262
cg08817204	-0.0201565	0.0108646	0.0670269	0.0102748	0.00611194	0.0964137	0.00594616	0.00876181	0.499206
cg08817316	0.00517725	0.0139886	0.712225	0.00325143	0.0078694	0.68052	-0.00236132	0.0112812	0.834704
cg08817353	-0.0706698	0.0213461	0.00136727	0.012592	0.0120084	0.297335	0.0652157	0.0172147	0.000282264
cg08817422	-0.00274515	0.004488	0.542391	0.000231135	0.00252476	0.927273	0.00286564	0.00361938	0.430712
cg08817443	0.0112492	0.0134281	0.404532	-0.0110839	0.00755411	0.145992	0.00225737	0.0108292	0.835375
cg08817473	0.00148144	0.00880672	0.866812	-0.00227213	0.00495429	0.647678	0.0034369	0.00710225	0.629689
cg08817483	0.0268774	0.043367	0.537071	-0.00344933	0.0243965	0.887899	0.00882182	0.0349737	0.801463
cg08817497	0.0112114	0.0169733	0.510699	0.00400655	0.00954847	0.675835	-0.00504564	0.0136883	0.713334
cg08817507	-0.000494339	0.00488973	0.919711	0.00173945	0.00275076	0.528854	-0.00133578	0.00394336	0.735639
cg08817540	0.000808226	0.0146234	0.956054	-0.00681802	0.00822651	0.409546	0.000963874	0.0117931	0.935052
cg08817545	0.0174328	0.0122348	0.157861	0.00183871	0.0068828	0.790004	-0.0100878	0.00986686	0.309496
cg08817610	0.0381075	0.020513	0.0666711	-0.0147601	0.0115398	0.204355	-0.0381528	0.0165429	0.0235277
cg08817634	-0.00658675	0.0181828	0.718063	0.0046898	0.0102289	0.647773	0.0139295	0.0146637	0.344839
cg08817644	0.01907	0.0118412	0.111	-0.00296723	0.00666134	0.657134	-0.0113406	0.00954939	0.23831
cg08817674	-0.00612937	0.0134706	0.650256	0.0104043	0.007578	0.173376	-0.000124812	0.0108635	0.99086
cg08817698	-0.00113839	0.0144114	0.937225	-0.00938114	0.00810727	0.250462	0.000145309	0.0116222	0.990054
cg08817720	0.0164064	0.0128637	0.205641	0.00190796	0.00723657	0.792683	-0.00886463	0.010374	0.395228
cg08817725	0.000519901	0.00269862	0.847689	-0.000171807	0.00151813	0.910163	-1.5927e-05	0.00217632	0.994178
cg08817764	0.0244531	0.0180511	0.179116	-0.0062907	0.0101548	0.537257	-0.0244944	0.0145574	0.0961217
cg08817786	-0.00327639	0.00339487	0.337232	0.000859348	0.00190981	0.653881	0.00262045	0.00273782	0.341215
cg08817797	0.0105278	0.0199102	0.598347	0.00743951	0.0112006	0.508357	-0.0206846	0.0160567	0.201165
cg08817827	-0.0175278	0.013294	0.190885	0.00414719	0.00747864	0.580666	0.0207164	0.010721	0.0566518
cg08817840	-0.0288569	0.0168406	0.0902592	0.0132534	0.00947379	0.165465	0.0175188	0.0135812	0.200574
cg08817867	-0.0260458	0.017936	0.150142	0.0228597	0.0100901	0.0260197	0.0211187	0.0144646	0.147971
cg08817883	0.0193211	0.0108569	0.078713	-0.00626088	0.00610763	0.308228	-0.0127694	0.00875562	0.148409
cg08817937	0.000693629	0.00182793	0.705292	-0.00191168	0.00102832	0.0664824	0.000587075	0.00147415	0.691448
cg08817961	0.00328568	0.00716343	0.647639	-0.00385486	0.00402984	0.341493	-0.00265739	0.005777	0.646695
cg08817962	-0.00450213	0.0113912	0.693663	-0.000779235	0.00640819	0.903503	0.00296289	0.00918649	0.747846
cg08817965	-0.00202446	0.00257359	0.433687	0.00104234	0.00144779	0.473531	0.00055127	0.00207549	0.791183
cg08817983	0.0179765	0.0327892	0.584961	-0.0265937	0.0184458	0.153056	-0.0220742	0.0264431	0.40618
cg08818009	0.00669332	0.00610939	0.276357	0.000555495	0.00343688	0.871983	-0.0035928	0.00492696	0.467877
cg08818017	0.00966274	0.00950633	0.312298	-0.0015219	0.00534786	0.776658	-0.00434861	0.00766645	0.572055
cg08818046	-0.00948407	0.0142899	0.508686	-0.001393	0.00803891	0.862841	0.00766762	0.0115242	0.507629
cg08818049	-0.00546176	0.00229255	0.0194312	0.00224799	0.00128969	0.0849426	0.00344164	0.00184885	0.0661292
cg08818085	-0.0111002	0.0110212	0.316715	0.00641117	0.00620009	0.304048	0.00471501	0.00888817	0.597161
cg08818087	0.00634499	0.0102744	0.53852	-0.00253674	0.00577993	0.661856	0.00323078	0.00828585	0.697575
cg08818092	-0.0162279	0.00855375	0.0612012	0.00581656	0.00481198	0.230104	0.0106001	0.00689823	0.128096
cg08818094	-0.00320277	0.00859685	0.710409	-0.00390383	0.00483623	0.421801	0.00208643	0.00693299	0.764193
cg08818123	0.00957769	0.0126715	0.451833	-0.00190841	0.00712846	0.789566	-0.00491756	0.010219	0.6316
cg08818130	-0.016711	0.00803794	0.0406303	0.0035485	0.00452181	0.434781	0.0126673	0.00648226	0.0539717
cg08818139	-0.00226303	0.00274995	0.412848	0.00229684	0.00154701	0.141322	0.000542792	0.00221772	0.807238
cg08818195	-0.00544569	0.0108054	0.615579	0.00511496	0.00607865	0.40245	0.00874093	0.00871408	0.318669
cg08818207	-0.00371036	0.022391	0.868781	-0.0126146	0.0125963	0.319447	-0.0086896	0.0180574	0.631596
cg08818225	0.000326145	0.00756127	0.965696	-0.00598393	0.00425365	0.16314	0.00026141	0.00609784	0.965906
cg08818284	-0.00335481	0.0284723	0.906482	0.00352695	0.0160173	0.826247	0.015122	0.0229617	0.511948
cg08818297	-0.0113166	0.0108071	0.298001	-0.00217827	0.0060796	0.721013	0.00868782	0.00871544	0.321676
cg08818337	5.51093e-05	0.00653241	0.993289	-0.000910768	0.00367486	0.804858	0.00474815	0.00526811	0.369975
cg08818377	-0.00278219	0.00737395	0.706891	0.00318852	0.00414827	0.444239	-0.000695377	0.00594678	0.907189
cg08818385	-0.0164219	0.0108523	0.133931	-0.000115045	0.00610503	0.985009	0.0228375	0.00875189	0.0107148
cg08818417	-0.0360956	0.0353961	0.310735	-0.00661479	0.0199124	0.74056	0.0384045	0.0285455	0.18208
cg08818448	-0.00377792	0.0079444	0.635618	-0.000401461	0.00446918	0.928635	0.0029868	0.00640682	0.642272
cg08818525	-0.000864575	0.00233155	0.711698	0.00061242	0.00131163	0.641756	0.00126452	0.0018803	0.503083
cg08818610	-0.0150883	0.0089901	0.0969574	0.00288612	0.00505745	0.569731	0.0163192	0.00725014	0.0269737
cg08818632	-0.00912496	0.0174051	0.601456	0.0089046	0.00979137	0.365693	0.00755792	0.0140365	0.591674
cg08818782	0.0205964	0.014814	0.168057	-0.0209443	0.00833372	0.0138512	-0.0134649	0.0119468	0.262884
cg08818829	-0.0300536	0.0194525	0.126068	0.0164599	0.0109432	0.136256	0.0200274	0.0156877	0.205207
cg08818866	-0.00432624	0.00810232	0.59477	7.96183e-05	0.00455803	0.986104	0.00515732	0.00653418	0.432142
cg08818886	-0.00129481	0.00202399	0.524066	-0.000407585	0.00113861	0.721255	0.000781172	0.00163226	0.633464
cg08818893	0.00583535	0.0120336	0.62898	0.0037963	0.00676961	0.576419	-0.0115504	0.0097046	0.237283
cg08818984	-0.000559783	0.00875571	0.949173	-0.00652939	0.00492559	0.188522	-0.00182862	0.00706111	0.796284
cg08819006	0.00293959	0.0241723	0.903495	0.0183623	0.0135983	0.180494	0.00344996	0.019494	0.859948
cg08819008	-0.00447814	0.0174329	0.797893	0.000586543	0.00980701	0.952448	0.0181793	0.0140589	0.199485
cg08819022	-0.0318957	0.0183144	0.0852033	0.027623	0.0103029	0.00881369	0.028574	0.0147698	0.0563636
cg08819023	0.00205941	0.00316841	0.517458	-0.00164753	0.00178242	0.357934	-0.000401081	0.00255519	0.875643
cg08819065	-0.00536761	0.0079077	0.49912	0.000744326	0.00444854	0.867516	0.00349273	0.00637722	0.585341
cg08819120	-0.0101779	0.00739115	0.172115	0.00704612	0.00415795	0.0938093	0.00626136	0.00596065	0.296489
cg08819140	0.00333628	0.00294563	0.260559	-0.00154475	0.00165709	0.35387	-0.0016982	0.00237552	0.476646
cg08819148	-0.00355138	0.0115024	0.758267	0.00759648	0.00647079	0.243688	-0.000631989	0.00927622	0.945842
cg08819156	0.00907795	0.00795651	0.257096	-0.00592049	0.004476	0.189477	-0.00342258	0.00641659	0.595152
cg08819223	0.0368537	0.0131935	0.00644457	-0.0144229	0.00742209	0.0552967	-0.0129962	0.01064	0.225293
cg08819256	-0.00271786	0.0154243	0.860551	0.00287534	0.00867706	0.741179	0.00436962	0.012439	0.726245
cg08819285	0.0218384	0.00943738	0.023079	-0.00604896	0.00530907	0.257753	-0.0170661	0.00761085	0.0275427
cg08819308	-0.00375607	0.00770806	0.627306	-0.00528507	0.00433623	0.226286	0.00418524	0.00621622	0.502598
cg08819391	-0.00425159	0.0120415	0.724903	0.0120878	0.00677402	0.0779213	0.00809362	0.00971093	0.406924
cg08819417	-0.00215342	0.0107212	0.841291	-0.00197786	0.00603131	0.743769	-0.00142453	0.00864621	0.869526
cg08819431	-0.00300496	0.0141025	0.831775	0.00391999	0.00793347	0.622504	-0.00360453	0.0113731	0.75207
cg08819440	0.0020944	0.0229469	0.927491	0.0142328	0.0129089	0.273331	-0.0142217	0.0185057	0.444316
cg08819482	0.00401453	0.0145994	0.783999	-0.00579912	0.00821301	0.482063	0.00272933	0.0117738	0.817239
cg08819576	-0.00284439	0.00808804	0.72595	0.00366169	0.00454999	0.423198	-0.000992798	0.00652266	0.879384
cg08819601	-0.00346577	0.0148246	0.815714	-0.00504534	0.00833968	0.546804	0.00863287	0.0119554	0.472221
cg08819647	0.00568101	0.0123291	0.646133	0.0120121	0.00693583	0.086922	-0.00384788	0.0099429	0.699725
cg08819771	0.00326801	0.00758339	0.667601	-0.00099341	0.0042661	0.816429	-0.00457276	0.00611568	0.456699
cg08819787	-0.00242308	0.0089216	0.786591	-0.00664563	0.00501891	0.189014	-0.00201346	0.00719489	0.780275
cg08819802	-0.00705163	0.0216609	0.745568	0.0160277	0.0121855	0.191943	0.00367354	0.0174686	0.833942
cg08819883	0.0340092	0.0376849	0.369362	0.00769214	0.0212	0.717627	0.00851544	0.0303913	0.78001
cg08819884	-0.000475747	0.00442083	0.914555	-0.000847748	0.00248697	0.734038	0.00176069	0.00356521	0.622684
cg08820016	0.0239999	0.0207549	0.250778	0.0104352	0.0116758	0.373981	-0.0228244	0.0167379	0.176284
cg08820025	0.0156902	0.024576	0.524907	-0.0318283	0.0138254	0.0237712	-0.0173171	0.0198195	0.384722
cg08820041	0.0013131	0.00847385	0.877221	0.00248576	0.00476703	0.60341	-0.00536586	0.0068338	0.434523
cg08820079	-0.00214099	0.0110469	0.846788	-0.00398971	0.00621454	0.522603	-0.000651008	0.00890888	0.941919
cg08820104	-0.0060277	0.00880752	0.495596	0.00620074	0.00495474	0.214194	0.0041126	0.00710289	0.564118
cg08820141	-0.0130396	0.00838576	0.12367	0.00299803	0.00471748	0.526799	0.00873755	0.00676276	0.199855
cg08820191	0.000416495	0.016083	0.9794	-0.00965346	0.00904761	0.28901	-0.00596723	0.0129702	0.64664
cg08820231	-0.0027264	0.0199642	0.891698	0.0106586	0.011231	0.345295	0.0124335	0.0161002	0.442105
cg08820233	0.0245563	0.0140576	0.0842772	-1.13359e-05	0.0079082	0.99886	-0.0166954	0.0113368	0.144534
cg08820315	0.00372765	0.0141675	0.7931	-0.00557899	0.00797003	0.485842	-0.00408504	0.0114255	0.721575
cg08820369	0.0050594	0.00860583	0.558156	-0.00332431	0.00484128	0.494167	-0.00554702	0.00694024	0.42637
cg08820386	0.0122053	0.010864	0.264404	-0.000510487	0.00611162	0.933629	-0.0110146	0.00876134	0.212132
cg08820401	0.00289852	0.00744498	0.698009	2.78576e-05	0.00418823	0.994709	-0.000930114	0.00600406	0.877256
cg08820454	0.0184281	0.010453	0.081503	-0.00460772	0.00588041	0.435469	-0.00544137	0.00842989	0.520351
cg08820466	-0.00887686	0.00900625	0.32711	0.00255381	0.00506654	0.615528	0.00455569	0.00726316	0.532188
cg08820479	-0.00859145	0.00694036	0.219162	0.00523519	0.00390435	0.183538	0.00479347	0.0055971	0.394174
cg08820497	-0.000730827	0.00413073	0.859989	-0.00383172	0.00232378	0.102856	0.00168703	0.00333126	0.61387
cg08820568	0.0072991	0.0280594	0.795392	-0.0304673	0.015785	0.0569248	-0.00261901	0.0226287	0.908133
cg08820590	0.00392967	0.00332718	0.240865	0.000676198	0.00187173	0.718795	-0.00262927	0.00268323	0.329921
cg08820634	0.057699	0.0551862	0.29874	0.0133268	0.0310454	0.668814	-0.056816	0.0445053	0.205216
cg08820677	0.0130485	0.00851081	0.128949	-0.00622205	0.00478782	0.197266	-0.001437	0.0068636	0.834664
cg08820720	0.0217128	0.0235467	0.359076	-0.017085	0.0132464	0.200623	-0.0164287	0.0189894	0.389392
cg08820728	0.00382568	0.00936567	0.683949	-0.00589172	0.00526873	0.266613	-0.00108913	0.00755301	0.885685
cg08820801	-0.0219685	0.0147049	0.13889	0.000207865	0.00827235	0.980012	0.0103803	0.0118589	0.383869
cg08820807	0.0117518	0.0241688	0.62805	-0.0188129	0.0135964	0.170081	0.0166433	0.0194911	0.395567
cg08820821	-0.00099887	0.00247655	0.687717	0.00137485	0.0013932	0.326528	0.00118953	0.00199723	0.553032
cg08820841	0.00480456	0.0101042	0.63565	-0.00309945	0.0056842	0.586992	-0.00258187	0.00814861	0.752136
cg08820846	-0.0298565	0.0144479	0.041826	-0.00207314	0.0081278	0.799287	0.0279167	0.0116517	0.0187724
cg08820878	-0.00784324	0.0152056	0.607324	0.00779854	0.00855403	0.364516	0.00318917	0.0122627	0.795438
cg08820888	-0.0106642	0.0233208	0.648635	-0.00466899	0.0131193	0.722806	-0.00501743	0.0188072	0.790283
cg08820903	0.00579488	0.00909456	0.52572	-0.00883631	0.00511622	0.0877791	-0.00348549	0.00733438	0.635845
cg08820934	-0.00570913	0.0118371	0.630827	0.00968494	0.00665906	0.149519	0.00072398	0.00954613	0.939725
cg08820956	0.00620136	0.0164319	0.706819	0.0118042	0.0092439	0.205091	-0.0094998	0.0132516	0.475415
cg08820996	0.0125277	0.010359	0.229878	0.00101432	0.00582753	0.862234	-0.00790392	0.00835408	0.346772
cg08821193	0.0167626	0.00667329	0.0138988	-0.00604163	0.00375411	0.11125	-0.0078559	0.00538172	0.148048
cg08821232	-0.00799885	0.00842795	0.345268	-0.00548335	0.00474121	0.250705	0.012143	0.00679678	0.07757
cg08821513	-0.00450314	0.0207929	0.829061	-0.0127908	0.0116972	0.277268	-0.00159122	0.0167686	0.924623
cg08821521	-0.0154849	0.00941943	0.103885	0.0067632	0.00529897	0.205317	0.0126118	0.00759637	0.10055
cg08821528	-0.00728815	0.0121583	0.550474	-0.00550519	0.00683973	0.423132	0.00165125	0.00980512	0.866663
cg08821557	-0.00328983	0.00277912	0.239804	-0.000619233	0.00156341	0.693041	0.00145606	0.00224124	0.51766
cg08821561	0.0118351	0.0134742	0.382227	0.00900349	0.00758001	0.238224	-0.0147424	0.0108664	0.17847
cg08821600	-0.00184019	0.0114997	0.873244	-0.0104187	0.00646923	0.110998	0.00471469	0.009274	0.612505
cg08821618	-0.0126229	0.0202779	0.535282	0.00129717	0.0114075	0.909734	0.00799326	0.0163533	0.626251
cg08821656	-0.0335827	0.0159577	0.0382897	0.00360173	0.00897714	0.689272	0.0115986	0.0128692	0.369994
cg08821669	-0.000965283	0.00746083	0.897362	-0.00179256	0.00419715	0.670393	0.00572597	0.00601684	0.343969
cg08821702	-0.00251097	0.00995867	0.801542	0.0023818	0.00560233	0.671805	-0.00440011	0.00803124	0.585214
cg08821726	-0.000348816	0.00695847	0.960138	0.00155847	0.00391454	0.691537	0.000483525	0.00561171	0.931539
cg08821738	0.0107345	0.00705559	0.131866	-0.00670756	0.00396918	0.0947095	-0.00259035	0.00569003	0.650094
cg08821747	-2.58171e-05	0.0113554	0.998191	-0.00334956	0.00638805	0.601402	0.00101805	0.00915762	0.911743
cg08821792	-0.00187202	0.00432174	0.665993	-0.000439278	0.00243123	0.857048	0.00258434	0.0034853	0.460436
cg08821794	0.00100902	0.00483229	0.835098	-0.00299747	0.00271844	0.273294	-0.00404616	0.00389703	0.302091
cg08821811	-0.0015489	0.00437309	0.724074	-0.00195489	0.00246011	0.429039	0.00443014	0.00352671	0.212496
cg08821879	-0.00627768	0.0467283	0.893448	0.0169186	0.0262874	0.521566	-0.00182536	0.0376844	0.961481
cg08821909	-0.0155504	0.0108775	0.156498	0.00788107	0.00611921	0.201268	0.0146795	0.00877222	0.0979229
cg08821930	0.00739502	0.0232888	0.751616	-0.00758698	0.0131013	0.564053	-0.00212304	0.0187815	0.910266
cg08821937	0.0188384	0.0126699	0.140751	-0.00394029	0.00712756	0.581834	-0.0201532	0.0102177	0.0518176
cg08821973	-0.00788273	0.00977605	0.422302	0.00477295	0.00549959	0.387907	0.0104361	0.00788397	0.189147
cg08821998	-0.0227032	0.0321599	0.48215	-0.0151575	0.0180918	0.404487	0.00389557	0.0259356	0.880961
cg08822075	-0.0344102	0.0188667	0.0716885	0.0246965	0.0106136	0.0223514	0.0299205	0.0152152	0.052506
cg08822118	0.0205089	0.0116342	0.081525	-0.00963433	0.00654489	0.144703	-0.0181563	0.00938245	0.0562988
cg08822121	-0.0239432	0.014132	0.0938794	0.00141458	0.00795008	0.859199	0.0213302	0.0113969	0.0647046
cg08822136	-0.00194024	0.0115357	0.866829	0.00236314	0.00648949	0.716651	-0.0012509	0.00930304	0.893356
cg08822161	0.0019018	0.00771072	0.805779	0.00269741	0.00433773	0.535705	0.00209738	0.00621837	0.736732
cg08822168	-0.0065873	0.00878867	0.455612	0.00613021	0.00494413	0.218426	0.00475852	0.00708769	0.503799
cg08822191	0.0227324	0.0245114	0.356334	-0.0158102	0.0137891	0.254774	-0.0218335	0.0197674	0.272484
cg08822204	0.000142267	0.00247795	0.954351	0.00069167	0.00139399	0.621049	0.00116183	0.00199836	0.562517
cg08822215	-0.0127223	0.0192215	0.509838	-0.00908031	0.0108132	0.403409	0.0103371	0.0155013	0.506672
cg08822227	-0.00342398	0.00445154	0.443926	0.00399112	0.00250425	0.114707	-9.22944e-05	0.00358998	0.97955
cg08822242	-0.0155275	0.0104706	0.141783	0.00591715	0.0058903	0.317961	0.0180345	0.00844407	0.035575
cg08822247	0.109714	0.0339514	0.00175265	-0.00441684	0.0190996	0.817674	-0.111153	0.0273804	0.000108888
cg08822314	-0.0196031	0.00885489	0.0295188	-0.00224364	0.00498139	0.653565	0.0213414	0.00714109	0.00366414
cg08822352	0.0197778	0.0164123	0.231525	-0.00478658	0.00923287	0.605506	-0.024146	0.0132358	0.0716218
cg08822360	0.0037429	0.0051084	0.465759	-0.00051974	0.00287377	0.856911	-0.00304517	0.0041197	0.461839
cg08822417	0.00926501	0.0074968	0.219915	-0.0074157	0.00421739	0.0822851	0.000666381	0.00604585	0.912494
cg08822494	-0.00371787	0.0203722	0.855627	-0.00588523	0.0114606	0.60892	-0.00176301	0.0164293	0.914797
cg08822497	0.00351297	0.00875035	0.689084	0.00270229	0.00492258	0.584473	0.00122525	0.00705679	0.862572
cg08822511	0.0131161	0.0177662	0.462389	-0.00185796	0.00999453	0.852968	-0.00712935	0.0143277	0.620056
cg08822523	0.00139452	0.00500601	0.781252	-0.000964273	0.00281617	0.732891	-0.00347214	0.00403714	0.39218
cg08822536	-0.00404046	0.00694762	0.562402	-0.00513481	0.00390844	0.192456	0.00465914	0.00560296	0.407993
cg08822537	0.00261606	0.0107028	0.807488	-0.0059242	0.00602093	0.327941	0.00101171	0.00863133	0.906967
cg08822577	6.95997e-05	0.00377857	0.985347	0.00269007	0.00212566	0.209143	-0.00522996	0.00304725	0.0897521
cg08822578	0.0309314	0.0319589	0.335867	-0.00885105	0.0179787	0.623772	-0.020617	0.0257735	0.425981
cg08822616	-0.00708197	0.0184631	0.702252	0.00526574	0.0103866	0.613485	0.0106369	0.0148897	0.476951
cg08822635	0.00470243	0.0122165	0.701254	-0.00433213	0.00687246	0.53015	0.00713541	0.00985205	0.470897
cg08822636	0.0150927	0.0131545	0.25446	-0.00652548	0.00740016	0.380371	-0.00725957	0.0106085	0.495639
cg08822679	0.0289427	0.0156268	0.0674803	-0.0064634	0.00879099	0.464223	-0.0129483	0.0126024	0.307124
cg08822688	0.0159322	0.0159721	0.321355	0.00274544	0.00898526	0.760695	-0.0163781	0.0128809	0.207017
cg08822689	-0.0104356	0.010617	0.328439	0.0145632	0.0059727	0.0168389	0.00053549	0.00856219	0.950279
cg08822710	0.0118615	0.0169122	0.484995	0.00827016	0.00951408	0.387156	-0.0138152	0.013639	0.313974
cg08822715	-0.00546287	0.00364259	0.137392	0.0013778	0.00204917	0.503173	0.00740562	0.0029376	0.0135701
cg08822732	-0.00600039	0.0099376	0.54758	0.00826433	0.00559047	0.143027	0.0121789	0.00801425	0.13231
cg08822735	0.0111496	0.0189461	0.557763	0.00925665	0.0106583	0.387569	-0.0133348	0.0152792	0.385262
cg08822737	0.0206544	0.0124787	0.101577	-0.00117454	0.00701998	0.867521	-0.0161581	0.0100635	0.112068
cg08822746	-0.0153553	0.00959372	0.113186	0.00438832	0.00539702	0.418433	0.00569028	0.00773692	0.464078
cg08822771	0.000743748	0.00739736	0.920151	-0.00275925	0.00416145	0.509092	0.000645977	0.00596566	0.914027
cg08822779	0.0101605	0.0325915	0.755993	-0.00292029	0.0183346	0.873828	0.0113301	0.0262837	0.667509
cg08822798	-0.0318821	0.01921	0.100668	0.0140365	0.0108067	0.197501	0.0131569	0.015492	0.398118
cg08822809	-0.00387645	0.00939338	0.680881	0.0019343	0.00528432	0.715241	0.00854101	0.00757536	0.262716
cg08822819	0.00401933	0.00669507	0.549876	-0.00288475	0.00376636	0.445843	0.0015846	0.00539929	0.769868
cg08822891	0.0177935	0.0121009	0.145139	-0.00771892	0.00680748	0.260029	-0.0195424	0.00975889	0.048416
cg08822897	0.000765175	0.00445957	0.864175	0.00417364	0.00250877	0.0998712	-0.00107108	0.00359646	0.766571
cg08822898	0.0705709	0.0217677	0.00169624	-0.0313859	0.0122456	0.0121364	-0.0328632	0.0175547	0.0646392
cg08823020	0.0102411	0.00885786	0.250856	-0.00218142	0.00498306	0.662665	-0.00716932	0.00714349	0.318412
cg08823027	-0.0221367	0.0463429	0.63411	0.00521463	0.0260705	0.841943	-0.0155987	0.0373736	0.677458
cg08823065	-0.00679325	0.00931347	0.467762	0.0064042	0.00523937	0.224964	-0.00292964	0.00751092	0.697475
cg08823068	-0.0112874	0.0166917	0.500732	0.00733726	0.00939007	0.436747	0.0104415	0.0134612	0.440093
cg08823110	-0.0347877	0.0210088	0.101438	0.0156923	0.0118187	0.187813	0.0300663	0.0169427	0.0795464
cg08823113	-0.0138405	0.0160143	0.38988	0.0118846	0.00900898	0.190648	0.00816865	0.0129149	0.528758
cg08823145	-0.002615	0.0162311	0.872389	0.00139167	0.00913095	0.879222	0.0067003	0.0130897	0.610066
cg08823182	0.0188322	0.0126527	0.140348	-0.000135844	0.00711789	0.984818	-0.0159745	0.0102039	0.121173
cg08823186	0.0106975	0.00874214	0.224457	-0.00152769	0.00491796	0.756838	-0.0088751	0.00705016	0.211531
cg08823203	-0.00390182	0.00915278	0.670967	-0.000374853	0.00514897	0.942135	0.00421435	0.00738133	0.569542
cg08823209	-0.0177913	0.0150001	0.238894	0.00794272	0.0084384	0.349239	0.0152223	0.0120969	0.211707
cg08823219	0.000282292	0.00407494	0.944933	-0.00166512	0.00229239	0.469607	-6.94623e-05	0.00328626	0.983186
cg08823240	0.0462999	0.0228651	0.0460146	-0.0206965	0.012863	0.111325	-0.0381348	0.0184398	0.0416727
cg08823255	0.00382247	0.0105145	0.717102	-0.0111673	0.00591501	0.0624433	0.00711902	0.0084795	0.403512
cg08823287	-0.00492758	0.00894632	0.58322	0.00243489	0.00503282	0.62977	0.00215082	0.00721483	0.766346
cg08823305	2.43481e-05	0.00325678	0.994052	0.00117859	0.00183213	0.521766	-0.000861029	0.00262646	0.743847
cg08823383	-0.00790911	0.0147584	0.593424	-0.00514706	0.00830248	0.536954	-0.00186473	0.0119021	0.875874
cg08823411	-0.0105785	0.0195155	0.589196	-0.012882	0.0109786	0.243925	0.00146174	0.0157384	0.92622
cg08823435	0.00145532	0.0102594	0.887532	0.000212989	0.00577151	0.970648	-0.00449412	0.00827378	0.58843
cg08823446	0.03309	0.0221799	0.13943	-0.0326717	0.0124775	0.0104568	-0.00559121	0.0178872	0.755364
cg08823554	0.00198572	0.0051207	0.699145	0.0012207	0.00288069	0.672816	-0.00222635	0.00412962	0.591215
cg08823572	-0.0213501	0.0154919	0.171777	0.00388937	0.0087151	0.656531	0.0206167	0.0124936	0.102596
cg08823579	0.0154826	0.0308947	0.617568	-0.00289761	0.01738	0.867986	-0.0107813	0.0249152	0.666313
cg08823631	-0.0187126	0.00876588	0.0356638	0.00532979	0.00493132	0.282841	0.0141586	0.00706931	0.0483837
cg08823646	0.00143104	0.00673053	0.832133	0.00136881	0.00378631	0.718611	0.00153317	0.00542788	0.778276
cg08823767	0.00699322	0.00976677	0.475941	0.00327527	0.00549438	0.552683	-0.00699296	0.00787649	0.377139
cg08823780	-0.0161509	0.0105974	0.131209	0.00764875	0.00596164	0.202982	0.0140367	0.00854634	0.104198
cg08823785	-0.00366225	0.00723532	0.614053	0.000996548	0.00407029	0.807175	-0.00531403	0.00583498	0.365019
cg08823831	-0.00204604	0.00734887	0.78137	0.00929072	0.00413417	0.0272108	-0.00223264	0.00592655	0.707322
cg08823837	0.0112307	0.0088817	0.209514	-0.000477029	0.00499647	0.924164	-0.0081902	0.00716271	0.256062
cg08823864	0.01045	0.0205601	0.612584	-0.00777527	0.0115663	0.503256	-0.00915896	0.0165809	0.582137
cg08823892	0.00504434	0.0076967	0.513987	-0.00306108	0.00432984	0.481518	-7.99326e-05	0.00620706	0.989756
cg08823894	-0.0147622	0.0278845	0.597903	0.00705823	0.0156866	0.653891	0.0116284	0.0224877	0.606428
cg08823898	-0.00811414	0.0147762	0.584353	-0.00572181	0.00831248	0.493114	7.26483e-05	0.0119164	0.99515
cg08823908	-0.0182518	0.0158078	0.251488	0.00678145	0.0088928	0.447826	0.0109375	0.0127483	0.393331
cg08823936	0.0126666	0.0145465	0.386335	-0.00516245	0.00818328	0.529829	0.00147169	0.0117312	0.900463
cg08823944	-0.0181114	0.0170636	0.291512	0.00183554	0.00959927	0.848812	0.01159	0.0137611	0.402024
cg08823954	-0.00903537	0.00553185	0.106098	0.00614854	0.00311199	0.0514259	0.0032751	0.0044612	0.46489
cg08823975	0.0260992	0.0120847	0.033614	-0.00540449	0.00679837	0.428846	-0.016179	0.00974583	0.10058
cg08823985	-0.00656774	0.0160502	0.683422	-0.00397167	0.00902914	0.661146	0.0116104	0.0129438	0.372257
cg08824012	-0.000596792	0.0080993	0.941435	-0.00252906	0.00455633	0.580307	-0.00272133	0.00653174	0.677998
cg08824095	0.00227773	0.00797606	0.775902	-9.66598e-05	0.004487	0.982864	-0.00300843	0.00643236	0.641195
cg08824121	-0.00534164	0.00876754	0.543982	-0.000926001	0.00493225	0.851525	0.0103211	0.00707065	0.148056
cg08824129	0.0162613	0.0148729	0.277331	-0.00989778	0.00836688	0.240119	-0.0118932	0.0119944	0.324223
cg08824142	-0.00565586	0.00841237	0.503199	0.00496493	0.00473245	0.297094	0.00132725	0.00678422	0.845361
cg08824155	0.00528413	0.00880535	0.550033	-0.0030153	0.00495352	0.544334	-0.00721539	0.00710114	0.312471
cg08824169	0.016094	0.00811907	0.0506824	-0.00155325	0.00456745	0.734644	-0.0114387	0.00654768	0.0842532
cg08824221	-0.00111736	0.0119735	0.925869	0.00199442	0.0067358	0.767882	-0.00295308	0.00965614	0.760486
cg08824227	0.00118844	0.0124	0.923871	0.00328678	0.00697569	0.638722	-0.004884	0.01	0.626526
cg08824232	-0.0124057	0.00856378	0.151121	0.00333365	0.00481762	0.490842	0.00733503	0.00690632	0.29121
cg08824291	0.00684213	0.0145817	0.640108	0.00371676	0.00820304	0.651634	0.00396225	0.0117595	0.736992
cg08824335	0.00211532	0.00711122	0.76684	0.0028272	0.00400047	0.481675	-0.00363677	0.00573489	0.527687
cg08824344	-0.00053354	0.00972668	0.956384	-0.00806116	0.00547182	0.144387	-8.38235e-05	0.00784416	0.991499
cg08824350	0.00290498	0.0140176	0.83632	0.00322836	0.00788571	0.683281	0.00622745	0.0113046	0.583163
cg08824373	-0.00282587	0.00588906	0.632566	-0.000920572	0.00331294	0.781785	0.00174045	0.00474928	0.714927
cg08824395	0.0104984	0.0311212	0.736692	-0.00618045	0.0175075	0.724949	-0.0186823	0.025098	0.458701
cg08824454	0.00582736	0.0107513	0.589228	0.000229897	0.00604825	0.969768	-0.00882314	0.00867049	0.311753
cg08824488	0.00167796	0.0241161	0.944693	-0.0157911	0.0135667	0.247697	-0.0143168	0.0194486	0.463677
cg08824608	0.0140985	0.00864427	0.106598	0.000118678	0.0048629	0.980587	-0.0165539	0.00697124	0.0198195
cg08824610	0.00343064	0.00584182	0.558589	-0.00140432	0.00328636	0.670229	6.16117e-05	0.00471118	0.989596
cg08824630	0.0177595	0.0169171	0.296786	-0.00913021	0.00951682	0.34009	-0.0107713	0.0136429	0.432007
cg08824649	0.00348749	0.00236107	0.143349	-0.00272119	0.00132824	0.043574	8.98773e-05	0.0019041	0.962463
cg08824688	0.0110377	0.0139423	0.430758	-0.0150723	0.00784334	0.0579982	-0.00344727	0.0112439	0.759904
cg08824692	0.00111064	0.00249798	0.657727	0.000687446	0.00140526	0.625964	4.51813e-05	0.00201451	0.982159
cg08824711	-0.0115528	0.0168166	0.493963	-0.00466198	0.00946034	0.62343	0.0124393	0.0135619	0.361622
cg08824840	0.00706734	0.0130241	0.5888	-0.00252137	0.0073268	0.731599	-0.0109906	0.0105034	0.29835
cg08824847	-0.00598236	0.0189334	0.752801	0.0152548	0.0106511	0.155747	0.0117336	0.015269	0.444344
cg08824859	0.00278315	0.010095	0.783451	-0.00121361	0.00567904	0.831292	-0.00372998	0.00814122	0.648007
cg08824895	0.00516352	0.00292543	0.081148	-0.00272993	0.00164572	0.100842	-0.00145986	0.00235924	0.537713
cg08824909	0.0226729	0.0157124	0.152697	-0.0090099	0.00883913	0.310944	-0.0130693	0.0126714	0.305277
cg08824961	-0.00508884	0.0143753	0.724215	0.0136939	0.00808691	0.0940517	0.00042691	0.011593	0.970711
cg08824980	-0.0236105	0.0407541	0.563892	0.00367105	0.0229265	0.873165	0.00980494	0.0328665	0.766182
cg08825022	0.0211018	0.00913339	0.0232885	0.00205323	0.00513806	0.690445	-0.0124799	0.00736569	0.0938638
cg08825035	-0.000581041	0.0119834	0.961442	0.00450656	0.00674138	0.50563	0.00361877	0.00966413	0.708999
cg08825071	0.0405296	0.0262518	0.126333	-0.0122295	0.0147682	0.409935	-0.0323425	0.021171	0.130305
cg08825075	0.0106533	0.0147588	0.472385	-0.0030334	0.0083027	0.715757	-0.00911689	0.0119024	0.445815
cg08825084	-0.00233436	0.00453862	0.608354	0.00654566	0.00255324	0.0121161	-0.000521056	0.0036602	0.887135
cg08825093	-0.00790096	0.0102353	0.442294	0.00271233	0.00575793	0.638805	0.00549336	0.00825431	0.507523
cg08825109	0.0260624	0.0317526	0.414058	0.00659	0.0178627	0.7131	0.00635536	0.0256071	0.804588
cg08825137	0.0133103	0.00886128	0.136785	0.00574391	0.00498499	0.252452	-0.0148966	0.00714625	0.0401126
cg08825138	0.00975966	0.0157013	0.53588	-0.00710642	0.00883289	0.42333	0.00316339	0.0126624	0.803325
cg08825146	-0.0135063	0.0123859	0.278593	-0.00178911	0.00696778	0.797978	0.0135233	0.0099887	0.17937
cg08825163	-0.0149734	0.014263	0.296784	0.0131811	0.00802377	0.104128	0.00729725	0.0115025	0.52752
cg08825190	-0.000155522	0.00402714	0.969285	-0.00294645	0.0022655	0.196921	0.00195866	0.00324772	0.548057
cg08825200	-0.0224646	0.0127265	0.0811241	0.00443633	0.00715938	0.537144	0.0194552	0.0102634	0.0614115
cg08825216	0.0283288	0.020743	0.175635	-0.0247643	0.0116691	0.03673	-0.0228007	0.0167283	0.176482
cg08825223	0.0224946	0.0235803	0.342809	-0.0135343	0.0132653	0.31049	-0.0199595	0.0190165	0.296881
cg08825225	-0.0176246	0.0141771	0.217221	-0.00252952	0.00797543	0.751896	0.014049	0.0114332	0.222544
cg08825246	-0.00145855	0.0100267	0.884687	0.0035701	0.00564062	0.52848	-0.00376093	0.00808613	0.643043
cg08825291	0.00414307	0.00377441	0.275447	-0.00303688	0.00212332	0.156312	-0.00126072	0.0030439	0.679787
cg08825383	0.00965659	0.0245027	0.694492	0.01372	0.0137842	0.322394	-0.0189452	0.0197604	0.340404
cg08825390	0.013383	0.0140064	0.342039	-0.00205401	0.00787941	0.79497	-0.00482086	0.0112956	0.67061
cg08825448	0.012285	0.00969643	0.20863	-0.00462268	0.0054548	0.399123	-0.0100948	0.00781976	0.200224
cg08825471	0.0260077	0.0120682	0.0339848	-0.00898855	0.00678905	0.18906	-0.0171983	0.00973247	0.0808007
cg08825489	0.0364337	0.0257396	0.160583	-0.018341	0.01448	0.208742	-0.0249949	0.0207579	0.231887
cg08825515	-0.00393043	0.00764938	0.608709	-0.00326378	0.00430322	0.45028	0.00513606	0.0061689	0.407419
cg08825571	-0.0036295	0.00332921	0.278706	0.00181593	0.00187287	0.334998	0.00158654	0.00268487	0.556142
cg08825635	-0.00895813	0.00812507	0.273343	0.00659337	0.00457082	0.152839	0.00072114	0.00655252	0.912625
cg08825645	-0.00974709	0.0102489	0.34428	0.00604042	0.00576559	0.297761	0.00881909	0.00826528	0.288991
cg08825673	-0.022766	0.0113209	0.0474974	-0.00200749	0.00636864	0.753371	0.0165865	0.0091298	0.072781
cg08825675	0.0156687	0.00837934	0.0649368	-0.0042147	0.00471386	0.373789	-0.00946922	0.00675758	0.164773
cg08825721	-0.00698069	0.0142181	0.624712	0.00716108	0.00799852	0.373155	0.0119141	0.0114663	0.301727
cg08825816	0.00118316	0.00342749	0.7308	-0.0010347	0.00192816	0.592929	-0.000638794	0.00276412	0.817791
cg08825817	0.00132798	0.00914192	0.884847	-0.00513619	0.00514286	0.320773	0.00557724	0.00737257	0.45145
cg08825837	-0.00165432	0.00275455	0.549718	0.000808916	0.00154959	0.603015	0.00150538	0.00222143	0.499826
cg08825848	0.0138267	0.0268323	0.607682	-0.0194225	0.0150947	0.20169	0.0117755	0.0216391	0.587743
cg08825853	-0.00221162	0.0132868	0.868196	0.00162447	0.00747458	0.82847	-0.0127029	0.0107152	0.239122
cg08825895	-0.00104212	0.00952434	0.91313	0.00194765	0.005358	0.717131	0.0020307	0.00768098	0.792127
cg08825918	0.00419532	0.0118383	0.723927	-0.00730559	0.00665972	0.275747	-0.00216192	0.00954707	0.821397
cg08825929	-0.00303216	0.00319407	0.345155	-0.000698199	0.00179685	0.698568	0.00149168	0.00257589	0.564058
cg08825930	0.0107789	0.010268	0.296807	-0.00145626	0.00577634	0.801566	-0.00637408	0.0082807	0.443581
cg08826040	0.0210418	0.0082295	0.0123379	-0.00103448	0.00462957	0.823721	-0.019957	0.00663674	0.00346855
cg08826080	0.00248004	0.00682445	0.717204	0.00588903	0.00383915	0.128757	-0.00202356	0.00550363	0.714028
cg08826095	0.0111599	0.0102744	0.280464	-0.00347211	0.00577992	0.549626	-0.00173104	0.00828583	0.835014
cg08826127	-0.00801835	0.00759082	0.293815	0.00155295	0.00427028	0.71701	0.00136317	0.00612168	0.82432
cg08826152	0.0274621	0.028766	0.342451	-0.0130651	0.0161825	0.421714	-0.0334391	0.0231986	0.153137
cg08826184	0.00211551	0.0142232	0.882114	-0.00540157	0.00800135	0.501456	0.00657954	0.0114704	0.567745
cg08826251	0.000331339	0.00383651	0.93138	0.00140791	0.00215826	0.515944	-0.00155006	0.00309399	0.617671
cg08826264	0.00381582	0.00228767	0.0989974	0.000370934	0.00128695	0.773874	-0.00278042	0.00184491	0.135499
cg08826281	0.0186016	0.00990413	0.0637865	-0.00214181	0.00557165	0.701633	-0.0223033	0.00798726	0.00646209
cg08826331	-0.0279641	0.0095689	0.00444927	0.0109251	0.00538306	0.0455312	0.0205005	0.00771691	0.00942664
cg08826345	0.000653446	0.00722672	0.928166	-0.00883875	0.00406545	0.0324764	0.0068601	0.00582804	0.242447
cg08826384	-0.00288998	0.0191209	0.880222	-0.00645336	0.0107566	0.550141	-0.00196793	0.0154202	0.898751
cg08826448	0.0402711	0.0210103	0.0586324	-0.00229635	0.0118195	0.846417	-0.0361035	0.0169439	0.0359978
cg08826460	0.0046123	0.00465384	0.324463	-0.00490303	0.00261806	0.0645375	-0.00322315	0.00375313	0.392871
cg08826461	0.0145368	0.0270881	0.592913	-0.011988	0.0152386	0.433654	0.00886969	0.0218454	0.685748
cg08826468	0.00783589	0.0100454	0.437529	-0.00526441	0.00565111	0.354197	-0.00448035	0.00810118	0.581682
cg08826497	-0.0243597	0.00921053	0.00973529	0.00912559	0.00518145	0.0818004	0.0148621	0.0074279	0.0486004
cg08826592	0.00414999	0.0130283	0.750859	-0.00117515	0.00732918	0.872995	0.000967085	0.0105068	0.92688
cg08826617	-0.0247774	0.014885	0.0996783	0.00334667	0.00837369	0.690406	0.0164499	0.0120041	0.174186
cg08826724	0.0166253	0.00965964	0.0888691	-0.0134118	0.00543411	0.0155882	-0.00021324	0.00779009	0.978226
cg08826738	-0.00581054	0.00311714	0.0657651	0.00414977	0.00175357	0.020232	0.0027846	0.00251384	0.271113
cg08826741	0.012548	0.00939074	0.185048	-0.00295437	0.00528283	0.577468	-0.00687646	0.00757323	0.366448
cg08826743	-0.0121	0.0133136	0.366002	0.00738469	0.0074897	0.326941	0.00796726	0.0107369	0.460105
cg08826760	-0.0100001	0.0147727	0.500287	-0.00627874	0.00831052	0.452027	-0.0054426	0.0119136	0.648952
cg08826768	0.013866	0.0109452	0.208668	0.00198751	0.00615733	0.747649	-0.00490947	0.00882687	0.579538
cg08826839	-0.0118611	0.0185398	0.524045	0.0115927	0.0104297	0.269483	-0.00227774	0.0149516	0.879278
cg08826840	0.0158589	0.0140177	0.261091	0.00131873	0.00788579	0.867587	-0.00956518	0.0113047	0.39986
cg08826843	0.00297424	0.00299491	0.32348	-0.00213492	0.00168481	0.20856	-0.00187823	0.00241526	0.438935
cg08826854	0.0126334	0.00795171	0.115826	-0.000224512	0.0044733	0.960089	-0.011296	0.00641271	0.0817483
cg08826875	0.00982041	0.00718144	0.175083	0.000778073	0.00403998	0.847737	-0.000886142	0.00579153	0.878756
cg08826890	-0.0014973	0.0133549	0.910995	-0.00443389	0.00751288	0.556642	-0.00712573	0.0107701	0.510004
cg08826919	0.00185864	0.0200501	0.92636	-0.0213402	0.0112793	0.0618996	-0.00453125	0.0161695	0.779979
cg08826925	-0.0247488	0.0349445	0.480738	0.0118464	0.0196583	0.548369	0.0198982	0.0281813	0.482069
cg08826956	-0.00611294	0.0150236	0.685112	0.0127684	0.00845165	0.134559	0.0119096	0.0121159	0.328409
cg08827001	-0.011187	0.0148769	0.454145	-0.000871328	0.00836911	0.917325	0.00287032	0.0119976	0.811494
cg08827004	0.0052182	0.00800071	0.516021	-0.00464187	0.00450086	0.305313	-0.002615	0.00645224	0.686285
cg08827024	-0.00535692	0.0113876	0.639263	0.00697488	0.0064062	0.279333	0.00891509	0.00918364	0.334423
cg08827045	0.0102964	0.00817208	0.211137	-0.00502701	0.00459727	0.277273	-0.00385595	0.00659044	0.560042
cg08827060	-0.000874612	0.00869955	0.920156	0.00489027	0.004894	0.320516	-0.00249621	0.00701582	0.722873
cg08827075	-0.0116861	0.0146311	0.426681	-0.00600533	0.00823084	0.467632	0.00034525	0.0117994	0.976726
cg08827097	0.01158	0.0109498	0.293256	-0.00264895	0.00615992	0.668262	-8.94675e-05	0.00883058	0.99194
cg08827110	0.0109323	0.0128863	0.398618	-0.00391566	0.00724929	0.590511	-0.00309487	0.0103923	0.766579
cg08827122	-0.0163872	0.019387	0.400332	0.0206644	0.0109063	0.0615297	0.0133267	0.0156348	0.396399
cg08827135	-0.00360868	0.0291564	0.90179	0.0300256	0.0164022	0.0706665	-0.00822204	0.0235134	0.727448
cg08827144	-0.0349431	0.0147742	0.0203003	0.0238166	0.00831136	0.00524512	0.0287913	0.0119148	0.0178137
cg08827249	0.00359368	0.00370072	0.334266	-0.000972026	0.00208187	0.641766	-0.00298857	0.00298448	0.319489
cg08827252	-0.00882291	0.00837068	0.294859	0.0012519	0.00470899	0.790996	0.0043744	0.0067506	0.518731
cg08827269	-0.00047647	0.00983942	0.961491	-0.000698314	0.00553525	0.899905	-0.00513007	0.00793508	0.519694
cg08827274	-0.00938778	0.0149194	0.530884	0.00742149	0.00839302	0.379058	0.0133858	0.0120319	0.269046
cg08827307	0.000735511	0.0113798	0.948618	0.013572	0.00640179	0.0369183	-0.0128637	0.00917732	0.16465
cg08827342	-0.0126624	0.00869865	0.149167	0.00323766	0.00489349	0.510001	0.00824332	0.00701509	0.243242
cg08827346	-0.0190281	0.0297639	0.524347	-0.00909302	0.0167439	0.588507	0.0362554	0.0240033	0.134642
cg08827358	0.000897208	0.00241496	0.711174	0.00114176	0.00135856	0.403028	0.000396881	0.00194756	0.83901
cg08827391	0.00428898	0.00284038	0.134752	-0.000946366	0.00159788	0.555246	-0.00470982	0.00229065	0.0428399
cg08827427	0.00182504	0.0163102	0.91117	-0.00244981	0.00917543	0.790118	0.00106647	0.0131535	0.93557
cg08827429	-0.000809614	0.00426439	0.849876	-0.0022199	0.00239897	0.357401	0.000348236	0.00343905	0.919583
cg08827454	0.0144344	0.0338573	0.670944	-0.0410947	0.0190467	0.0337824	-0.0173804	0.0273045	0.526134
cg08827466	-0.0217572	0.00717015	0.00319701	0.00474689	0.00403362	0.242548	0.0152895	0.00578242	0.00975189
cg08827572	-0.0102997	0.0110851	0.355442	0.0108795	0.00623602	0.0846663	0.00448965	0.00893967	0.616814
cg08827578	-0.00452394	0.00938779	0.631118	0.00285981	0.00528117	0.589572	-0.00143108	0.00757085	0.850524
cg08827579	0.00777015	0.020649	0.707633	-0.00505422	0.0116162	0.664593	-0.00926342	0.0166525	0.579482
cg08827674	0.000276655	0.0212038	0.989621	-0.00174714	0.0119284	0.883898	0.0105158	0.0171	0.540225
cg08827700	-0.017622	0.0099065	0.078843	0.00934196	0.00557298	0.0973548	0.00927831	0.00798917	0.248746
cg08827733	-0.000812814	0.011363	0.943142	0.00118577	0.00639232	0.853279	-0.00299652	0.00916374	0.744474
cg08827756	-0.0110249	0.0105468	0.298831	0.00717733	0.00593316	0.229749	0.0105273	0.00850551	0.219235
cg08827764	0.0119584	0.011786	0.313163	-0.00440371	0.0066303	0.508373	-0.00959127	0.0095049	0.315797
cg08827804	0.000422184	0.0140675	0.976128	0.00733851	0.00791379	0.356393	-0.00178892	0.0113448	0.875078
cg08827890	0.00635226	0.00306906	0.0415092	-0.000194167	0.00172652	0.910723	-0.0042782	0.00247506	0.0875257
cg08827913	-0.00621162	0.013903	0.656168	-0.0104223	0.00782123	0.186235	0.00913015	0.0112122	0.417744
cg08827953	-0.00412887	0.00325808	0.20852	0.0025127	0.00183286	0.17401	-0.0004368	0.0026275	0.868362
cg08828029	-0.0137321	0.0108377	0.208591	0.00109904	0.00609681	0.857373	0.00997201	0.00874011	0.257096
cg08828036	-0.0109581	0.0175021	0.532925	0.00785157	0.00984595	0.427417	0.00551133	0.0141147	0.697168
cg08828121	-0.0211551	0.022588	0.351637	0.0254175	0.0127071	0.0486644	0.0135424	0.0182163	0.459276
cg08828126	-0.0165663	0.0101986	0.108001	0.000630021	0.00573732	0.912818	0.0113889	0.00822476	0.169766
cg08828193	-0.0158704	0.0183891	0.390548	-0.0107836	0.0103449	0.300179	0.00187604	0.01483	0.899633
cg08828261	0.00138041	0.0143245	0.923456	-0.0101231	0.00805838	0.212476	0.00820093	0.0115521	0.479705
cg08828273	0.0111431	0.00898917	0.218531	-0.00156581	0.00505693	0.757596	0.00388731	0.00724939	0.593203
cg08828286	-0.0273693	0.0117056	0.0217295	0.00360926	0.0065851	0.585063	0.0301541	0.0094401	0.00196723
cg08828287	0.000497961	0.0212199	0.981333	0.0250738	0.0119374	0.0386539	0.00701303	0.017113	0.682978
cg08828389	0.00080616	0.00334632	0.810205	0.000937407	0.0018825	0.619799	-0.00346128	0.00269866	0.203122
cg08828403	-0.00092526	0.00266995	0.729789	0.00117462	0.001502	0.436366	0.000358537	0.0021532	0.868148
cg08828431	0.0415068	0.0220154	0.0627983	-0.011775	0.0123849	0.344427	-0.0274117	0.0177545	0.126319
cg08828444	-0.00323923	0.00576327	0.575562	0.000296076	0.00324217	0.927453	-0.00130304	0.00464783	0.779887
cg08828458	-0.015373	0.0158565	0.335045	-0.00626683	0.00892023	0.484261	0.0239773	0.0127876	0.0642209
cg08828531	-0.00847054	0.00857812	0.32622	0.0120964	0.00482569	0.0140912	0.00671825	0.00691789	0.334233
cg08828542	0.0148362	0.0156117	0.344641	-0.0117246	0.00878246	0.185441	-0.00999751	0.0125901	0.429363
cg08828552	0.000732025	0.0075282	0.922767	-0.000583108	0.00423505	0.890814	-0.00497415	0.00607118	0.414904
cg08828594	0.00337149	0.00370745	0.365719	-0.00112476	0.00208566	0.591102	-0.00267715	0.0029899	0.373104
cg08828597	-0.00766441	0.00651632	0.242804	-0.00311548	0.00366581	0.397782	0.0037543	0.00525514	0.476934
cg08828605	-0.00767723	0.0190623	0.688147	0.0185409	0.0107236	0.0874445	0.018239	0.0153729	0.238756
cg08828607	-0.000238165	0.0039201	0.951697	0.000153285	0.00220528	0.944749	-0.000705772	0.00316139	0.823879
cg08828621	-0.00240805	0.00313166	0.444063	0.00074382	0.00176174	0.67394	0.000676148	0.00252555	0.789561
cg08828627	0.0134521	0.01548	0.387296	-0.0111356	0.00870838	0.204476	-0.012981	0.0124839	0.301373
cg08828629	0.0124133	0.0185716	0.505686	0.0068463	0.0104476	0.514044	-0.0202662	0.0149772	0.179599
cg08828664	-0.000442038	0.00457676	0.923285	-0.00159803	0.00257469	0.53648	0.00322011	0.00369096	0.385431
cg08828694	-0.000488439	0.00861129	0.954901	0.00398514	0.00484435	0.413017	-0.0026063	0.00694464	0.708375
cg08828702	-0.00905164	0.0290644	0.756233	0.0201111	0.0163504	0.222087	-0.00172509	0.0234392	0.941503
cg08828733	-0.0220383	0.0184747	0.23623	0.0163303	0.0103931	0.119834	0.0132108	0.014899	0.377747
cg08828751	0.014075	0.0106396	0.189418	0.000935404	0.00598537	0.876182	-0.0123857	0.00858035	0.152558
cg08828787	-0.00717443	0.0109123	0.51266	0.0127662	0.0061388	0.0405753	0.00717032	0.00880031	0.417475
cg08828806	-0.015672	0.015548	0.316326	0.0106188	0.00874665	0.228096	0.00563879	0.0125388	0.654066
cg08828816	-0.00596207	0.00708216	0.402237	-4.10436e-05	0.00398412	0.991805	0.00244078	0.00571146	0.670206
cg08828819	-0.00723931	0.0226162	0.749683	0.0229653	0.0127229	0.0746106	-0.000736023	0.018239	0.967905
cg08828848	-0.00743173	0.0206856	0.720283	0.0119933	0.0116368	0.305635	0.00766209	0.016682	0.64719
cg08828868	0.00377835	0.00259143	0.14852	-0.00140764	0.00145783	0.336996	-0.0040085	0.00208988	0.0584613
cg08828886	-0.0103256	0.0108846	0.345495	0.00214231	0.00612324	0.727305	0.0104357	0.00877799	0.237809
cg08828918	-0.0105464	0.0251872	0.676475	0.0158272	0.0141693	0.267138	0.00443006	0.0203124	0.827877
cg08828996	0.00374349	0.00633221	0.555967	-0.000682105	0.00356224	0.848605	-0.0028486	0.00510666	0.578434
cg08829007	0.0111538	0.0114489	0.332708	-0.00765094	0.00644064	0.238175	-0.0132109	0.00923301	0.156144
cg08829024	-0.00916687	0.0123221	0.458965	0.00694299	0.00693188	0.319379	-2.15153e-05	0.00993723	0.998278
cg08829090	-0.0109531	0.00733688	0.139171	0.00641979	0.00412742	0.123567	0.00889812	0.00591689	0.136326
cg08829107	0.0014024	0.0118384	0.905981	-0.00827683	0.00665977	0.217355	0.00309444	0.00954714	0.746642
cg08829117	0.00845363	0.0173161	0.626669	0.00674986	0.0097413	0.490253	-0.00453735	0.0139647	0.746043
cg08829137	-0.00886038	0.0108179	0.415049	0.0130304	0.00608569	0.0351243	0.0123514	0.00872417	0.160496
cg08829149	-0.00955628	0.0107006	0.374347	-0.00452777	0.00601971	0.454035	0.00911718	0.00862959	0.293732
cg08829191	0.00898437	0.00772518	0.248085	0.00543231	0.00434586	0.214732	-0.00297954	0.00623003	0.633697
cg08829195	-0.00824024	0.012116	0.498282	-0.00372014	0.00681595	0.586634	0.0111262	0.00977104	0.25803
cg08829281	0.00465971	0.0034813	0.184304	-7.2175e-05	0.00195843	0.970688	-0.00262779	0.00280752	0.351933
cg08829283	-0.00312933	0.00604409	0.605977	0.000104334	0.00340015	0.975593	0.0052601	0.0048743	0.283574
cg08829299	-0.00980824	0.0158321	0.537234	0.00764584	0.00890649	0.393054	0.0159549	0.0127679	0.214873
cg08829348	-0.0051342	0.00759727	0.501005	0.00231158	0.0042739	0.59002	0.00281388	0.00612687	0.647214
cg08829393	0.00102559	0.00904005	0.909941	-0.00849277	0.00508555	0.0986021	0.000192613	0.00729041	0.978984
cg08829581	0.0135579	0.0126015	0.285018	0.00535474	0.00708908	0.452127	-0.0125726	0.0101626	0.219442
cg08829674	-0.0061259	0.0102377	0.551186	0.00438311	0.00575929	0.448734	0.00444459	0.00825626	0.591756
cg08829765	-0.00259103	0.00591339	0.66238	-0.000949939	0.00332662	0.775912	0.00289774	0.0047689	0.545051
cg08829841	0.00524892	0.0132233	0.692403	-6.71279e-05	0.00743886	0.992821	-0.0063429	0.010664	0.553561
cg08829877	0.00343243	0.00984847	0.728308	0.000510978	0.00554033	0.926733	0.00128691	0.00794237	0.871666
cg08829881	0.0047622	0.0143873	0.741458	0.00344537	0.00809366	0.671411	-0.00165997	0.0116027	0.886576
cg08829949	0.0190946	0.0359442	0.596645	-0.0299498	0.0202207	0.142266	-0.00883933	0.0289875	0.76116
cg08829950	0.0336025	0.0196932	0.0916036	-0.0124041	0.0110786	0.266017	-0.0190071	0.0158817	0.234715
cg08829979	0.00509874	0.0327326	0.876584	0.000908047	0.018414	0.960786	-0.0164355	0.0263974	0.535203
cg08829993	0.020209	0.0108826	0.0667745	-0.00706521	0.0061221	0.251714	-0.0143226	0.00877636	0.106389
cg08830055	-0.00126648	0.00232904	0.588019	-0.00222896	0.00131022	0.0925592	0.000732744	0.00187827	0.697427
cg08830105	-0.00150907	0.0186586	0.935729	0.00751553	0.0104966	0.475954	0.00253291	0.0150474	0.866724
cg08830117	-0.0015702	0.00980907	0.8732	0.000591037	0.00551817	0.914956	0.00485826	0.0079106	0.540759
cg08830139	0.00394309	0.020817	0.850218	-0.00663551	0.0117108	0.572468	-0.0108451	0.016788	0.520019
cg08830157	-0.0125735	0.0270487	0.643229	0.0248918	0.0152165	0.105569	0.0169669	0.0218136	0.43884
cg08830214	0.000731187	0.0114587	0.949271	-0.00279417	0.00644618	0.665777	0.00870917	0.00924095	0.348631
cg08830225	0.00236449	0.0024126	0.329839	-0.000717596	0.00135723	0.598376	-0.000159639	0.00194566	0.934801
cg08830300	-0.0158897	0.0205113	0.440677	-0.00217682	0.0115388	0.850815	0.017421	0.0165415	0.295248
cg08830355	-0.00104906	0.00281871	0.710688	-0.000462586	0.00158569	0.771207	0.00279007	0.00227317	0.223064
cg08830374	-0.0702118	0.0737114	0.343533	0.0368585	0.0414669	0.376584	-0.00566083	0.0594451	0.924358
cg08830379	-0.0323172	0.0172735	0.0647976	-0.0016264	0.00971734	0.867475	0.026116	0.0139303	0.0642609
cg08830411	0.0233261	0.0212822	0.276157	0.00126419	0.0119725	0.916155	-0.0170777	0.0171632	0.32255
cg08830485	-0.00544532	0.00394612	0.171231	0.00119647	0.00221992	0.591317	0.0026027	0.00318238	0.415731
cg08830502	-0.000293747	0.0064766	0.963931	0.00284993	0.00364346	0.436268	-0.000504414	0.0052231	0.923292
cg08830520	0.00782057	0.0108668	0.473699	-0.00920371	0.00611321	0.135891	0.00592999	0.00876362	0.500459
cg08830553	-0.0028067	0.00422775	0.508567	0.00169478	0.00237835	0.478053	0.00247649	0.0034095	0.469619
cg08830565	-0.0127413	0.00909283	0.16478	-0.000716359	0.00511525	0.888957	0.0120964	0.00733298	0.102717
cg08830576	0.0238367	0.00975529	0.0166156	-0.00656664	0.00548791	0.234803	-0.0213172	0.00786722	0.00814591
cg08830588	0.000323255	0.0145949	0.982381	0.00676679	0.00821049	0.412153	0.0027041	0.0117702	0.818844
cg08830641	-0.00833494	0.0132258	0.530251	0.0102745	0.00744026	0.17092	0.00619455	0.010666	0.562929
cg08830689	-0.0146105	0.0124894	0.245338	0.0104074	0.00702599	0.142232	0.00472638	0.0100721	0.64009
cg08830754	-0.0116851	0.00916031	0.205565	0.00522394	0.00515321	0.31359	0.0063225	0.0073874	0.394488
cg08830777	-0.0316123	0.0153812	0.0429237	0.00393594	0.0086528	0.650359	0.0151528	0.0124043	0.225243
cg08830808	-0.0287628	0.0205264	0.164777	-0.00335824	0.0115473	0.771894	0.0155575	0.0165537	0.349972
cg08830818	0.01054	0.0137638	0.445929	0.0013841	0.00774294	0.858555	-0.0100095	0.0110999	0.369733
cg08830824	0.000421951	0.0105355	0.968147	-0.00336806	0.00592681	0.571347	-0.00400417	0.00849641	0.63865
cg08830853	-0.00167364	0.00301428	0.58019	0.0016715	0.00169571	0.327066	0.00079942	0.00243089	0.743071
cg08830902	0.000428645	0.00520213	0.934524	-0.00137233	0.0029265	0.640318	3.98077e-05	0.00419529	0.992452
cg08830904	0.015728	0.00756716	0.0406835	-0.00799728	0.00425696	0.0637222	-0.00817764	0.00610259	0.183808
cg08830945	0.000753409	0.0103888	0.942358	-0.0013766	0.00584431	0.814352	-0.00396715	0.00837814	0.637062
cg08830969	-0.0225332	0.0122018	0.0682689	-0.0026887	0.00686421	0.696262	0.0145163	0.00984023	0.143853
cg08831034	-0.000122088	0.00954639	0.989826	0.00266431	0.00537039	0.621097	-0.000289968	0.00769875	0.970044
cg08831072	-0.00968272	0.0160595	0.548161	0.0126758	0.00903438	0.16424	0.0183589	0.0129513	0.159983
cg08831077	0.00653548	0.0143235	0.649355	-0.00337333	0.00805782	0.676535	0.00672948	0.0115513	0.561723
cg08831080	0.000908624	0.0135318	0.946622	-0.000422599	0.0076124	0.955859	0.00535744	0.0109128	0.62474
cg08831095	0.0021967	0.00831263	0.792219	0.00333785	0.00467634	0.477322	-0.00106399	0.00670378	0.87427
cg08831123	-0.00241628	0.012355	0.845412	0.000314974	0.00695039	0.963961	-0.000983656	0.00996376	0.92159
cg08831175	-0.00153114	0.0181298	0.932894	0.00541399	0.0101991	0.59692	0.00573112	0.0146209	0.696054
cg08831192	-0.00837129	0.00825047	0.313155	0.0022895	0.00464137	0.623085	0.00788093	0.00665365	0.239535
cg08831194	0.0155385	0.0291602	0.595517	-0.0265573	0.0164043	0.109169	-0.012838	0.0235165	0.586553
cg08831196	0.012017	0.00790433	0.132144	-0.00407045	0.00444664	0.362572	-0.00756367	0.00637451	0.238711
cg08831252	0.0149952	0.012578	0.236508	-0.000529054	0.00707585	0.940574	-0.00815411	0.0101436	0.423716
cg08831277	0.00134928	0.00214649	0.531297	-0.00112782	0.00120753	0.352952	-0.00121938	0.00173105	0.483099
cg08831299	0.026992	0.0100734	0.0088515	-0.00965498	0.00566688	0.0920801	-0.0106394	0.00812378	0.193841
cg08831324	0.00112675	0.00664814	0.865819	0.00272929	0.00373997	0.467542	-0.00963564	0.00536145	0.0758541
cg08831348	0.0172183	0.0336082	0.609753	-0.0295989	0.0189066	0.121173	0.00828284	0.0271036	0.760657
cg08831354	-0.00377752	0.00420958	0.37206	-0.000545835	0.00236813	0.818264	0.00394471	0.00339485	0.2485
cg08831369	-0.0128434	0.00867185	0.142291	0.00616278	0.00487842	0.209944	0.00379006	0.00699347	0.589276
cg08831381	0.00665775	0.014968	0.657595	0.00272934	0.00842034	0.746631	-0.0072092	0.012071	0.55194
cg08831401	0.00119075	0.0187369	0.949477	0.0128154	0.0105406	0.227422	-0.0027969	0.0151105	0.853594
cg08831455	0.00154039	0.00895876	0.863892	-0.00365766	0.00503982	0.469984	-0.00214701	0.00722486	0.767062
cg08831522	-0.0249826	0.0130978	0.0598474	0.00911802	0.00736828	0.21932	0.013683	0.0105628	0.198693
cg08831528	-0.0151385	0.00998463	0.133184	0.00552745	0.00561693	0.327874	0.00938077	0.00805218	0.247279
cg08831531	-0.0110065	0.0274525	0.689477	-0.00243647	0.0154436	0.875016	0.0173179	0.0221393	0.436256
cg08831594	0.000693238	0.00333377	0.83577	-0.0030225	0.00187544	0.110751	-5.67933e-05	0.00268854	0.983196
cg08831701	-0.00164888	0.00297891	0.581363	0.000231212	0.00167581	0.89059	0.00208171	0.00240236	0.388642
cg08831718	0.0138579	0.0158629	0.384797	-0.00960524	0.00892382	0.284812	-0.0124969	0.0127928	0.331407
cg08831744	-0.00366485	0.00442691	0.410069	-0.000722503	0.00249039	0.772434	0.00403057	0.00357011	0.262084
cg08831762	-0.0072743	0.00742685	0.330133	-0.00103827	0.00417804	0.804342	0.0135082	0.00598944	0.0266807
cg08831917	0.0241877	0.0224412	0.28416	0.00518125	0.0126245	0.682536	-0.0118761	0.0180979	0.513457
cg08831996	0.00191249	0.00339623	0.574834	0.000831316	0.00191058	0.664583	0.000475845	0.00273891	0.862487
cg08831999	0.0282424	0.0181111	0.122619	-0.0163531	0.0101886	0.112192	-0.00122489	0.0146059	0.933362
cg08832018	0.00434327	0.0158253	0.784404	-0.00107076	0.00890266	0.90455	-0.00115431	0.0127624	0.928145
cg08832054	0.0139087	0.00924263	0.136072	-0.00397802	0.00519951	0.446346	-0.00246686	0.00745379	0.741494
cg08832069	-0.00149462	0.00522423	0.775502	0.00368164	0.00293893	0.213746	0.00295306	0.00421312	0.485268
cg08832134	0.0265653	0.0172169	0.126551	-0.00900349	0.00968551	0.355219	-0.0209246	0.0138847	0.135512
cg08832136	0.00360445	0.00792929	0.650575	-0.00327768	0.00446068	0.464487	-0.00473103	0.00639463	0.461433
cg08832190	0.0278875	0.0381522	0.466818	0.0202999	0.0214628	0.346922	-0.0426731	0.0307682	0.169091
cg08832195	-0.0587417	0.0306908	0.0589875	0.0126314	0.0172654	0.466424	0.0359978	0.0247509	0.149517
cg08832220	-0.0291498	0.0249223	0.245421	0.0290082	0.0140202	0.0415816	0.0264033	0.0200988	0.19249
cg08832227	0.0148945	0.02088	0.477592	-0.00483064	0.0117462	0.681924	-0.00446346	0.0168389	0.791598
cg08832234	0.00150658	0.00889103	0.865846	0.00220375	0.00500172	0.660622	-0.00057822	0.00717024	0.935917
cg08832264	-0.00298147	0.0068745	0.665605	0.00182634	0.0038673	0.637958	0.00109538	0.00554399	0.843845
cg08832266	-0.0118213	0.0104396	0.260674	0.00134244	0.0058729	0.819743	-0.000742307	0.00841913	0.92995
cg08832317	0.00359124	0.00361541	0.323375	-0.00495044	0.00203388	0.0170271	-0.00166421	0.00291568	0.569656
cg08832341	-0.0042939	0.00302359	0.159227	0.000816733	0.00170095	0.632345	0.00270311	0.0024384	0.270748
cg08832414	-0.00827098	0.0200042	0.68031	-0.00429303	0.0112535	0.703798	-0.00298109	0.0161326	0.853836
cg08832418	0.015869	0.0161283	0.327944	0.000775248	0.00907308	0.932109	-0.0153711	0.0130068	0.240589
cg08832442	-0.0183678	0.0161055	0.257295	0.0177402	0.00906028	0.0535085	0.008053	0.0129884	0.536907
cg08832445	-0.00453271	0.0213121	0.832084	0.0184831	0.0119893	0.126878	0.00852976	0.0171873	0.620976
cg08832594	0.000832722	0.00247665	0.737527	0.000390163	0.00139326	0.78013	-0.000727508	0.00199731	0.716581
cg08832596	-0.007832	0.0180469	0.665402	0.00813047	0.0101524	0.425456	-0.0114326	0.014554	0.434327
cg08832620	0.00358674	0.0279997	0.898373	0.00831968	0.0157514	0.598747	-0.000516197	0.0225806	0.981815
cg08832639	-0.00184157	0.00956995	0.847863	0.00273091	0.00538365	0.613286	-0.00386577	0.00771776	0.617741
cg08832702	-0.0128497	0.00702957	0.071066	0.00349236	0.00395454	0.379659	0.0067089	0.00566905	0.239939
cg08832744	-0.0108638	0.00678486	0.113047	0.00161454	0.00381688	0.673363	0.00897837	0.0054717	0.104519
cg08832745	-0.00740766	0.0197194	0.708111	-0.00756814	0.0110933	0.496952	-0.00267573	0.0159029	0.866783
cg08832782	-0.00417878	0.00631263	0.50978	0.00351059	0.00355122	0.325685	0.0027592	0.00509087	0.589243
cg08832799	0.00592918	0.00528034	0.26465	-0.00586698	0.00297049	0.0515041	-0.00591057	0.00425837	0.168768
cg08832817	-0.00677486	0.00336799	0.0474363	-4.27293e-05	0.00189469	0.98206	0.00573875	0.00271614	0.0375483
cg08832842	-0.0222568	0.0190052	0.244836	0.0227843	0.0106915	0.0359724	0.0163503	0.0153269	0.289096
cg08832851	0.0227875	0.0330007	0.49175	-0.0314972	0.0185648	0.0934303	-0.0238647	0.0266136	0.372406
cg08832906	0.00548874	0.00466267	0.242415	-0.00379529	0.00262302	0.151599	-0.00303118	0.00376025	0.422427
cg08832936	-0.00797829	0.0149047	0.593849	0.00521144	0.00838476	0.53591	0.00873889	0.01202	0.469206
cg08833006	-0.00563072	0.0137196	0.682534	0.00288912	0.00771806	0.709089	0.0122848	0.0110643	0.269997
cg08833010	0.016526	0.0229125	0.472724	0.00274171	0.0128896	0.832065	-0.0172808	0.0184779	0.352329
cg08833022	0.000842103	0.0074377	0.910122	-0.00170836	0.00418414	0.684084	-0.00934409	0.00599819	0.122992
cg08833024	0.00653308	0.0130561	0.618098	0.00215927	0.00734482	0.769486	-0.00881654	0.0105292	0.404749
cg08833031	0.000975905	0.0128966	0.939858	0.00500614	0.00725506	0.492062	-0.00176957	0.0104005	0.865302
cg08833075	0.0152051	0.0334115	0.650207	-0.0199059	0.0187959	0.292576	-0.0240071	0.026945	0.375461
cg08833126	0.000868429	0.00904352	0.923725	-0.00129724	0.0050875	0.799349	0.00462818	0.00729321	0.527402
cg08833169	0.00140771	0.00676202	0.835587	0.000725676	0.00380403	0.849165	6.16381e-06	0.00545328	0.999101
cg08833255	-0.0071437	0.0116799	0.54242	0.000802976	0.00657063	0.903024	0.00806791	0.00941936	0.394116
cg08833308	0.00535092	0.00631776	0.399394	5.92733e-05	0.00355411	0.986733	-0.00447929	0.00509501	0.381797
cg08833432	0.00859076	0.00942784	0.364761	-0.00834619	0.00530371	0.119283	-0.012322	0.00760315	0.108798
cg08833509	-0.00284748	0.00802194	0.723497	0.00459284	0.0045128	0.311692	0.00300456	0.00646935	0.643528
cg08833556	0.00815263	0.0203952	0.690357	-0.0026071	0.0114735	0.820792	0.0128764	0.0164479	0.435885
cg08833567	-0.0131352	0.0147657	0.376205	-0.0118992	0.00830656	0.155667	0.00926757	0.0119079	0.438571
cg08833577	-2.49195e-05	0.00843339	0.997649	-0.00546809	0.00474427	0.25232	-0.00119986	0.00680117	0.860385
cg08833604	0.0249604	0.0277066	0.370196	-0.000436252	0.0155866	0.977737	-0.0274261	0.0223442	0.223047
cg08833630	0.00168014	0.00447014	0.707958	-0.0011676	0.00251471	0.643614	-0.00306643	0.00360498	0.397376
cg08833631	-0.00663734	0.0155586	0.670747	-0.00422322	0.00875262	0.630685	0.00324752	0.0125474	0.796399
cg08833664	0.000637598	0.00999421	0.949282	0.00426833	0.00562232	0.449848	-0.000677649	0.0080599	0.933193
cg08833670	-0.00552829	0.00760037	0.468997	0.00238291	0.00427565	0.578773	0.00702992	0.00612937	0.254632
cg08833675	-0.0167366	0.0165795	0.315611	0.00620622	0.00932691	0.50759	0.0121666	0.0133706	0.365421
cg08833741	-0.0276045	0.0281702	0.329908	0.0287902	0.0158474	0.0727853	0.0402178	0.0227181	0.0802629
cg08833755	-0.00279845	0.00671421	0.677879	0.00631868	0.00377713	0.0980287	-0.00094069	0.00541473	0.862492
cg08833772	-0.0203211	0.0176171	0.251946	0.011409	0.00991066	0.252885	0.00269436	0.0142075	0.85004
cg08833778	0.0060807	0.00620282	0.329714	-0.00272658	0.00348944	0.436751	-0.00863329	0.00500231	0.0880061
cg08833787	-0.00728743	0.0114203	0.525116	0.000108182	0.00642458	0.986605	0.00801973	0.00920998	0.386335
cg08833894	0.00346396	0.00738448	0.640209	-0.00336257	0.0041542	0.420522	0.000464533	0.00595527	0.938008
cg08833952	-0.00135454	0.0158188	0.931963	-0.00113529	0.00889901	0.898787	-0.00695608	0.0127572	0.586998
cg08833971	-0.0133827	0.0078837	0.093258	-0.00664304	0.00443504	0.137876	0.0141165	0.00635787	0.0290582
cg08833992	0.00493297	0.0174769	0.778433	0.00943751	0.00983175	0.339827	-0.0049757	0.0140944	0.724941
cg08834050	0.0227044	0.0207627	0.277254	-0.0159104	0.0116802	0.176743	-0.0198551	0.0167442	0.239009
cg08834057	0.0191927	0.0120088	0.113705	-0.0155874	0.00675562	0.0234678	-0.00872228	0.00968455	0.370325
cg08834099	-0.0136307	0.0298239	0.648808	0.00205911	0.0167777	0.902611	-0.000310785	0.0240517	0.989721
cg08834128	0.00205786	0.0131104	0.875645	-0.00450487	0.00737533	0.54296	-0.00738703	0.0105729	0.486663
cg08834152	0.000532291	0.00349483	0.879305	-0.00151421	0.00196605	0.44333	-0.00049337	0.00281844	0.861456
cg08834225	0.00125872	0.00725102	0.862599	0.00151299	0.00407912	0.711627	-0.00540012	0.00584764	0.358376
cg08834269	-0.00131912	0.00285399	0.645119	0.000242129	0.00160554	0.880484	-0.000574214	0.00230163	0.80359
cg08834273	-0.010381	0.0200774	0.606466	0.00107473	0.0112947	0.924417	0.012293	0.0161916	0.449819
cg08834287	-0.016028	0.0173421	0.357986	0.0182675	0.00975593	0.0645824	0.00883202	0.0139857	0.529405
cg08834350	-0.00282196	0.0276827	0.919045	-0.0117686	0.0155731	0.451919	-0.0127999	0.0223249	0.567925
cg08834383	-0.00165406	0.00470074	0.725805	0.00157182	0.00264444	0.553833	0.000363454	0.00379095	0.923846
cg08834401	-0.00152531	0.00924459	0.86934	-0.00267308	0.00520062	0.608591	0.00686501	0.00745537	0.359754
cg08834429	0.00339011	0.00520973	0.516978	-0.00123249	0.00293078	0.675156	-0.00257406	0.00420143	0.541736
cg08834436	0.00804218	0.0142567	0.574172	0.0113062	0.00802021	0.162274	-0.0165457	0.0114974	0.1538
cg08834459	0.0129688	0.0173936	0.457962	-0.0119085	0.00978493	0.226964	-0.00486607	0.0140272	0.729523
cg08834517	0.0308867	0.0204146	0.133996	0.00896474	0.0114844	0.437206	-0.0339473	0.0164635	0.0422648
cg08834518	0.00500626	0.0286025	0.861473	0.00866665	0.0160906	0.591559	-0.0283838	0.0230667	0.221901
cg08834554	-0.0337492	0.0215185	0.120507	0.00573325	0.0121054	0.636991	0.00801166	0.0173537	0.645499
cg08834564	-0.0054213	0.0123108	0.660787	0.00753353	0.00692553	0.279762	0.00231792	0.00992812	0.815958
cg08834573	-0.0135344	0.0215386	0.531442	0.0169858	0.0121167	0.164602	0.0197683	0.01737	0.258288
cg08834580	-0.0265174	0.0188087	0.162233	0.00333199	0.010581	0.753606	0.023681	0.0151684	0.12219
cg08834593	0.00972538	0.0227291	0.669818	-0.0184363	0.0127864	0.153014	-0.0102143	0.01833	0.578826
cg08834602	0.00074348	0.0131263	0.954965	-0.00227712	0.00738431	0.758553	0.0110168	0.0105858	0.300959
cg08834631	0.00397642	0.00284623	0.166025	9.26078e-05	0.00160117	0.954014	-0.00112152	0.00229536	0.62638
cg08834691	0.000697061	0.00736614	0.924831	0.00125877	0.00414388	0.762048	-0.00329427	0.00594048	0.580661
cg08834787	0.0108849	0.0107231	0.312942	-0.0040956	0.00603237	0.499022	-0.00405523	0.00864773	0.640316
cg08834819	-0.0176511	0.0141098	0.214374	0.00839024	0.00793759	0.293494	0.0136969	0.011379	0.232047
cg08834866	-0.00502941	0.00849922	0.555589	-0.00357873	0.0047813	0.456234	0.003947	0.00685426	0.56624
cg08834883	-0.0100426	0.00593949	0.0945356	0.00393353	0.00334131	0.242385	0.00369978	0.00478995	0.442018
cg08834902	0.0382918	0.0406353	0.348696	-0.0364164	0.0228597	0.114864	-0.0423738	0.0327707	0.199501
cg08834922	0.000619393	0.0102271	0.951849	-0.00224936	0.00575336	0.696801	-0.00610625	0.00824775	0.461126
cg08834938	-0.00713189	0.00700973	0.311837	0.0039173	0.00394338	0.323341	0.00379814	0.00565305	0.503486
cg08834960	0.00256565	0.00313701	0.41572	-0.00308522	0.00176475	0.0840314	0.00130002	0.00252986	0.608676
cg08834986	0.0250935	0.0104765	0.0188072	-0.0178177	0.00589365	0.00330582	-0.0175664	0.00844887	0.0406177
cg08834989	-0.00747154	0.0181301	0.681299	0.00294182	0.0101992	0.773716	0.00830308	0.0146212	0.571613
cg08835000	-0.0153123	0.0122223	0.213708	0.00990226	0.00687574	0.153491	0.0082135	0.00985674	0.407018
cg08835033	0.0167407	0.0151719	0.272966	-0.0216724	0.00853505	0.0129303	-0.00267241	0.0122355	0.827629
cg08835041	0.0635507	0.0639853	0.323428	-0.0400378	0.0359954	0.269144	0.0197029	0.0516014	0.703542
cg08835060	0.0069078	0.0145209	0.635499	-0.00157734	0.00816887	0.847347	-0.00745459	0.0117105	0.526114
cg08835090	0.00293294	0.0100017	0.77005	0.00363881	0.00562652	0.519553	-0.0112456	0.00806593	0.166887
cg08835099	0.0260944	0.0439559	0.554323	-0.0278049	0.0247277	0.263991	-0.0252338	0.0354486	0.478512
cg08835103	-0.0124827	0.0085184	0.146506	0.00148005	0.00479209	0.75819	0.00756357	0.00686973	0.274005
cg08835113	-0.00277492	0.00491496	0.573842	0.00179783	0.00276495	0.517304	0.00604016	0.00396371	0.131254
cg08835124	0.00465253	0.00948345	0.624978	-0.000277804	0.00533499	0.958593	0.00199361	0.007648	0.794977
cg08835163	-0.0191641	0.0243426	0.433316	-0.00729238	0.0136941	0.595756	0.00324708	0.0196313	0.869019
cg08835164	-0.00309082	0.00337434	0.36227	0.00139629	0.00189826	0.46402	0.00271669	0.00272126	0.320957
cg08835193	-0.0105118	0.0161144	0.515955	-0.00504559	0.0090653	0.579275	0.0026751	0.0129956	0.837403
cg08835221	-0.00708545	0.00473581	0.13832	0.00157826	0.00266417	0.555154	0.0046939	0.00381923	0.222457
cg08835258	-0.0144263	0.011175	0.200223	0.0131666	0.00628657	0.0392013	0.00879196	0.00901214	0.332047
cg08835294	0.0166988	0.0167788	0.322447	-0.00725379	0.00943905	0.444328	-0.00941219	0.0135314	0.488588
cg08835298	0.00444408	0.0324609	0.891429	-0.0166091	0.0182611	0.365641	0.00336816	0.0261783	0.897929
cg08835299	0.000173159	0.0122464	0.988752	0.00213245	0.00688929	0.757675	-0.00128245	0.00987618	0.896989
cg08835342	0.00286339	0.00500067	0.568426	0.000238193	0.00281317	0.932722	-0.00535602	0.00403283	0.187699
cg08835372	-0.00999081	0.00996462	0.318886	0.00285298	0.00560568	0.61211	0.00419366	0.00803604	0.603128
cg08835373	0.00605386	0.016461	0.71396	0.00696283	0.00926029	0.454187	-0.00826574	0.0132751	0.535183
cg08835403	-0.0182162	0.0248185	0.464983	0.00133324	0.0139618	0.924149	0.00249932	0.020015	0.90092
cg08835443	-0.0114292	0.00772775	0.142842	-0.000807934	0.0043473	0.853007	0.0107682	0.0062321	0.0876459
cg08835464	0.0121721	0.00786939	0.125636	-0.00337256	0.00442699	0.448277	-0.00447063	0.00634633	0.483082
cg08835468	0.0166696	0.02211	0.452968	-0.0154886	0.0124381	0.216462	-0.00747861	0.0178307	0.675966
cg08835491	0.00844243	0.0305076	0.782658	0.00710745	0.0171623	0.679821	-0.00351778	0.0246031	0.886643
cg08835686	-0.00413794	0.00850364	0.627789	-0.0023721	0.00478379	0.621271	0.00545968	0.00685782	0.428178
cg08835755	0.0136777	0.0308628	0.658764	-0.00209788	0.0173621	0.90411	-0.0100995	0.0248895	0.685929
cg08835772	-0.00144829	0.00661896	0.827323	-0.00543843	0.00372355	0.147825	0.00437892	0.00533791	0.414315
cg08835790	0.0130574	0.0200682	0.517027	0.0211626	0.0112895	0.0642921	-0.0174136	0.0161842	0.284988
cg08835795	0.018184	0.00888717	0.0438377	0.000538782	0.00499955	0.914435	-0.0159851	0.00716713	0.0283594
cg08835798	-0.00977912	0.0139751	0.485993	0.0182924	0.00786182	0.0223585	0.0136849	0.0112703	0.228018
cg08835847	-0.0159655	0.0166287	0.33972	0.0161128	0.0093546	0.0886249	0.00744908	0.0134103	0.58003
cg08835855	0.00470799	0.0101805	0.64494	-0.00558044	0.00572714	0.33263	-0.00438933	0.00821016	0.594308
cg08835888	0.0119765	0.0116716	0.307744	0.000645745	0.00656593	0.921888	-0.00834299	0.00941262	0.377923
cg08835910	0.00903098	0.00946954	0.342946	0.00701366	0.00532716	0.191517	-0.00772322	0.00763678	0.314734
cg08835915	-0.012189	0.00978502	0.216304	0.00412719	0.00550464	0.455466	0.00302405	0.0078912	0.702515
cg08835956	-0.0244833	0.0619664	0.693754	0.0290999	0.0348597	0.406187	0.00406166	0.0499733	0.935413
cg08835962	0.00714812	0.00821048	0.38642	0.00336661	0.00461887	0.468078	-0.00699836	0.0066214	0.293538
cg08835985	0.0513376	0.0292237	0.0825687	-0.035107	0.01644	0.035601	-0.00350858	0.0235677	0.882007
cg08835992	0.0152471	0.0180367	0.400295	0.00417184	0.0101467	0.681995	-0.00993279	0.0145458	0.49655
cg08836009	0.00936656	0.0105757	0.378296	-0.0122009	0.00594945	0.0433705	-0.0100131	0.00852886	0.243664
cg08836024	-0.0210042	0.0187159	0.264909	0.0100522	0.0105288	0.342415	-0.00328369	0.0150935	0.828297
cg08836176	-0.0120364	0.0163208	0.462856	0.0128461	0.00918139	0.165408	0.0155881	0.013162	0.239584
cg08836183	-0.00235498	0.0114965	0.838184	-0.0009472	0.00646743	0.883907	9.90907e-05	0.00927141	0.991498
cg08836199	-0.0384285	0.0247554	0.1243	0.0228498	0.0139264	0.104543	0.0294634	0.0199642	0.14369
cg08836298	-0.00136759	0.00462364	0.768118	-0.00122174	0.00260106	0.639765	0.00131871	0.00372877	0.724471
cg08836319	0.00424671	0.00707603	0.55	-0.0024554	0.00398068	0.538996	-0.00244764	0.00570652	0.669067
cg08836353	0.020733	0.0128582	0.110573	0.000192865	0.00723345	0.978791	-0.0144256	0.0103696	0.167811
cg08836465	0.0027172	0.0157656	0.863572	0.0070548	0.00886904	0.428573	-0.0024382	0.0127143	0.848381
cg08836481	-0.0394749	0.0214176	0.0687991	0.0222279	0.0120486	0.0685429	0.03875	0.0172724	0.0274672
cg08836521	0.00287859	0.00697457	0.680846	0.00423896	0.0039236	0.283031	-0.00442073	0.00562469	0.434082
cg08836594	-0.0187317	0.0130824	0.15586	0.00260721	0.00735959	0.724021	0.00755097	0.0105504	0.476134
cg08836615	-0.00600049	0.00985552	0.54425	0.00185712	0.0055443	0.73848	0.00494285	0.00794806	0.535676
cg08836619	0.0116954	0.00701598	0.0992021	-0.00121418	0.0039469	0.759117	-0.0113375	0.00565809	0.0482807
cg08836623	-0.0182857	0.0198363	0.359227	0.0109812	0.0111591	0.327878	0.00813369	0.0159971	0.612457
cg08836633	0.00175563	0.00303935	0.565039	-0.000106556	0.00170981	0.950454	-0.00181444	0.0024511	0.461185
cg08836729	-0.000946423	0.00747886	0.899598	-0.00753408	0.00420729	0.0768983	0.00368452	0.00603138	0.542901
cg08836767	-0.0263732	0.0143002	0.0686299	-0.000173624	0.00804468	0.982832	0.0142845	0.0115325	0.21889
cg08836825	-0.010271	0.0177798	0.565007	0.00718895	0.0100022	0.474273	0.00827727	0.0143386	0.565283
cg08836861	0.0242475	0.0164702	0.144658	0.00260922	0.00926542	0.778928	-0.00856251	0.0132825	0.520892
cg08836904	0.0109268	0.00846931	0.200492	0.000430909	0.00476448	0.928149	-0.014663	0.00683014	0.0346574
cg08836954	-0.0265092	0.0179926	0.144355	0.00269223	0.0101219	0.790898	0.0232021	0.0145103	0.113529
cg08836972	-0.0155108	0.0134166	0.250882	0.0115059	0.0075476	0.131109	0.0132713	0.0108199	0.223375
cg08836984	-0.00404048	0.00600188	0.502645	0.00474259	0.00337641	0.163776	0.00422126	0.00484026	0.385603
cg08836986	0.00548419	0.00679812	0.422078	0.00335144	0.00382434	0.383313	-0.00762576	0.0054824	0.16787
cg08837037	0.0468527	0.0235076	0.0494593	-0.0226199	0.0132244	0.0908265	-0.0349867	0.0189579	0.0684471
cg08837148	0.00112188	0.00345982	0.746539	-0.00220853	0.00194635	0.259689	0.00241166	0.0027902	0.389837
cg08837192	5.16857e-05	0.0079989	0.99486	-0.00243489	0.00449984	0.58985	-0.00064676	0.00645077	0.920373
cg08837200	-0.0191967	0.0164683	0.247008	0.013043	0.00926438	0.162818	0.0156511	0.013281	0.241904
cg08837215	0.0315222	0.0229223	0.17269	-0.027284	0.0128951	0.0372839	-0.0294932	0.0184859	0.114324
cg08837308	0.000327239	0.00263949	0.901625	-0.000710835	0.00148486	0.633367	0.00138821	0.00212863	0.516056
cg08837332	-0.0122211	0.0098114	0.216332	0.00368128	0.00551948	0.506603	0.0139308	0.00791248	0.0819018
cg08837344	-0.00162926	0.013408	0.903571	0.000806048	0.00754279	0.915149	-0.000668423	0.010813	0.950854
cg08837355	-0.000550506	0.0102849	0.957439	0.00450378	0.00578585	0.438487	0.00425173	0.00829433	0.609556
cg08837449	0.00130974	0.00577186	0.821032	0.00230767	0.003247	0.479211	-0.000413737	0.00465476	0.929383
cg08837462	-0.00453777	0.00590103	0.444037	0.0010897	0.00331967	0.743525	0.00388168	0.00475893	0.416973
cg08837473	0.0409987	0.0187557	0.0315706	-0.0228746	0.0105512	0.0329569	-0.0186931	0.0151257	0.219919
cg08837558	0.00441511	0.0197324	0.823489	-0.0118257	0.0111006	0.289747	-0.0101807	0.0159133	0.524051
cg08837587	0.00671981	0.0052898	0.207432	-2.96037e-05	0.00297582	0.992086	-0.00280851	0.004266	0.512094
cg08837626	0.00149726	0.00857678	0.861832	-0.00768968	0.00482493	0.114707	0.0045067	0.0069168	0.516444
cg08837627	-0.00185476	0.0184181	0.920023	0.00102226	0.0103612	0.921639	-0.00562649	0.0148534	0.705779
cg08837676	0.0131116	0.0168458	0.438534	-0.0210642	0.00947672	0.0288881	-0.00516711	0.0135854	0.70464
cg08837744	0.0151215	0.0140269	0.284069	-0.0116634	0.00789095	0.143084	-0.012205	0.0113121	0.283671
cg08837762	0.0258877	0.00912641	0.00569938	-0.00971831	0.00513414	0.0617769	-0.0162958	0.00736006	0.0295001
cg08837807	-0.000402883	0.00763386	0.958034	0.000986566	0.00429449	0.818855	0.00265263	0.00615639	0.667651
cg08837858	-0.00374333	0.00399701	0.351653	-0.000512865	0.00224855	0.820127	0.00321736	0.00322342	0.321055
cg08837863	-0.00616486	0.0242725	0.80012	-0.000249049	0.0136547	0.985491	0.0197155	0.0195747	0.316703
cg08837866	-0.0127657	0.0217727	0.559216	0.00839596	0.0122484	0.494911	-0.0014768	0.0175588	0.93317
cg08837884	0.00101268	0.0122121	0.934107	0.00364566	0.00687003	0.597037	0.00554318	0.00984856	0.575024
cg08837931	0.0117206	0.0216127	0.589029	-0.0105931	0.0121584	0.386069	-0.020609	0.0174297	0.240342
cg08838040	-0.0022571	0.00686138	0.742997	-4.5555e-05	0.00385992	0.990611	0.000382208	0.00553341	0.945094
cg08838096	0.014809	0.00965432	0.128763	-0.0078719	0.00543112	0.150903	-0.00565697	0.0077858	0.469482
cg08838106	-0.0133983	0.0110513	0.228729	0.00768555	0.00621699	0.219783	0.0145261	0.00891239	0.106828
cg08838116	0.0198842	0.0130205	0.130437	0.00670493	0.00732476	0.362582	-0.00778755	0.0105004	0.46035
cg08838149	-0.0303966	0.0247371	0.222545	0.0231425	0.0139161	0.0999943	0.0282464	0.0199495	0.160459
cg08838158	-0.0497475	0.0298312	0.0990685	0.0237877	0.0167818	0.16	0.0449955	0.0240576	0.0648805
cg08838211	0.0204912	0.0145602	0.162973	-0.0109514	0.00819095	0.184786	-0.0151097	0.0117422	0.201661
cg08838248	-0.00745142	0.0190292	0.696349	0.0164281	0.010705	0.128591	-0.00214856	0.0153462	0.888986
cg08838260	0.000199792	0.00291789	0.945571	-0.00108007	0.00164148	0.512325	-0.000144327	0.00235315	0.951237
cg08838308	-0.000958036	0.00721213	0.894636	-0.000950535	0.00405724	0.81533	0.00519611	0.00581627	0.374179
cg08838364	4.89421e-05	0.00987933	0.996059	-0.00469927	0.00555769	0.400182	0.0011038	0.00796726	0.89014
cg08838447	-0.00546281	0.0108232	0.615053	-0.0131889	0.00608867	0.0331009	0.008638	0.00872845	0.32516
cg08838517	0.00441083	0.00811573	0.588214	-0.00586079	0.00456557	0.202738	-0.00340919	0.006545	0.603801
cg08838522	5.6751e-05	0.00817719	0.994479	-0.00219052	0.00460015	0.635164	-0.00169737	0.00659456	0.7975
cg08838610	0.000775379	0.00261662	0.767702	-0.00245186	0.001472	0.0994621	0.000394155	0.00211019	0.852273
cg08838643	0.00157247	0.00874243	0.857686	0.0030464	0.00491812	0.537295	-0.00162309	0.0070504	0.81848
cg08838671	0.00321323	0.0100515	0.749998	0.00259304	0.00565456	0.64771	-0.00161341	0.00810613	0.84271
cg08838779	0.00563642	0.00994194	0.572253	-0.00662415	0.00559292	0.239563	-0.0047324	0.00801775	0.556595
cg08838784	-0.00260478	0.00335888	0.440202	0.000161652	0.00188956	0.932025	-0.000319102	0.00270879	0.906502
cg08838806	0.00720508	0.00631809	0.257328	-0.000239235	0.00355429	0.946494	-0.00529931	0.00509527	0.301269
cg08838825	0.0222788	0.0154693	0.153485	-0.00192797	0.00870237	0.825199	-0.024722	0.0124753	0.050748
cg08838842	-0.0237476	0.0289491	0.414327	0.0210866	0.0162856	0.198893	0.0368406	0.0233462	0.118278
cg08838933	-0.00149706	0.0182171	0.934698	0.0140165	0.0102482	0.175009	0.00697591	0.0146913	0.636124
cg08838942	-0.015654	0.0164667	0.34448	-0.00266015	0.00926345	0.774684	0.0117346	0.0132797	0.379376
cg08838953	0.0592292	0.0266846	0.0291086	-0.0531739	0.0150116	0.000647153	-0.0539451	0.02152	0.0140887
cg08838989	-0.0214448	0.0235336	0.364745	-0.007379	0.013239	0.57874	0.00438703	0.0189788	0.817751
cg08839020	-0.00112259	0.0208627	0.957214	0.00260851	0.0117365	0.824647	-0.00914827	0.0168249	0.588048
cg08839053	-0.0239156	0.0223737	0.288133	0.000873056	0.0125865	0.944862	0.0167897	0.0180434	0.354738
cg08839055	0.00590394	0.0089142	0.509566	-0.00346875	0.00501475	0.491005	6.23286e-05	0.00718892	0.993103
cg08839081	0.00147369	0.00526888	0.78039	0.00112255	0.00296405	0.705838	-0.00232765	0.00424913	0.585268
cg08839129	0.00292431	0.00976042	0.765207	0.000449548	0.0054908	0.93494	0.00373205	0.00787137	0.636623
cg08839164	-0.00988659	0.015006	0.511778	-0.00447584	0.00844174	0.597353	-0.00351988	0.0121017	0.771868
cg08839186	0.00506383	0.00915514	0.581638	-0.00129352	0.0051503	0.802301	-0.00213884	0.00738323	0.772759
cg08839210	-0.012172	0.0111282	0.277134	0.00979881	0.00626025	0.121242	0.00830163	0.00897441	0.357567
cg08839267	-0.00187729	0.0110805	0.865866	0.0028105	0.0062334	0.653226	0.00128245	0.00893592	0.886222
cg08839272	0.00642391	0.00814852	0.432683	-0.0127931	0.00458402	0.00649078	0.0053078	0.00657144	0.421513
cg08839301	0.0198065	0.00926051	0.0353196	-0.0137873	0.00520957	0.00968837	-0.00648219	0.00746821	0.387854
cg08839306	-0.0118593	0.0136156	0.386204	0.0121949	0.00765956	0.115071	0.00265396	0.0109804	0.809595
cg08839312	-0.000353438	0.00863613	0.967451	-0.00716109	0.00485832	0.14418	0.00102282	0.00696467	0.883592
cg08839323	0.00559994	0.0282068	0.843103	-0.0312284	0.015868	0.0523262	-0.00773453	0.0227476	0.734684
cg08839358	-0.0317498	0.120176	0.79227	-0.0502379	0.0676061	0.459472	0.0355801	0.096917	0.714443
cg08839374	0.0145114	0.00966158	0.136812	-0.00792618	0.0054352	0.148442	-0.0105808	0.00779166	0.178069
cg08839376	0.0254407	0.0145198	0.0833569	0.00046225	0.00816824	0.955004	-0.0157608	0.0117096	0.181891
cg08839451	-0.000269894	0.00366555	0.941478	-0.00199345	0.00206208	0.336429	-0.00105954	0.00295611	0.720916
cg08839534	0.0156689	0.0139605	0.264865	0.0044777	0.0078536	0.570082	-0.0115289	0.0112586	0.308737
cg08839546	-0.00353747	0.0080419	0.661141	0.00018151	0.00452404	0.968091	-0.00124557	0.00648545	0.848157
cg08839577	-0.0090351	0.00915351	0.326413	-0.00284699	0.00514938	0.581797	0.0132602	0.00738192	0.0759984
cg08839596	0.0033345	0.0112138	0.76692	-0.00234336	0.00630843	0.711215	0.00610324	0.00904348	0.501585
cg08839620	-0.00182862	0.00303164	0.547997	-0.00109208	0.00170548	0.523675	0.00129875	0.00244489	0.596659
cg08839640	0.00226777	0.00742464	0.760779	-0.00622061	0.00417679	0.140102	-0.00302239	0.00598765	0.615026
cg08839668	0.00507515	0.00565015	0.371599	-0.00742617	0.00317853	0.0218266	-0.000850398	0.0045566	0.852396
cg08839697	0.00570144	0.0186599	0.760698	-0.00863119	0.0104973	0.413246	-0.00501341	0.0150484	0.73984
cg08839721	0.00135839	0.0029554	0.646956	0.000372208	0.00166259	0.823394	-0.00122399	0.00238341	0.608901
cg08839756	-0.0317421	0.0180881	0.0828872	0.0238835	0.0101756	0.0212435	0.0180967	0.0145873	0.218174
cg08839808	0.0326425	0.0335837	0.333822	-0.0221697	0.0188928	0.243894	-0.0310915	0.0270839	0.254201
cg08839819	-0.0225469	0.0236094	0.342288	-0.000220401	0.0132817	0.986799	0.0096196	0.01904	0.614704
cg08839858	0.00633267	0.00453455	0.166189	-0.000397566	0.00255095	0.876521	-0.00725059	0.00365692	0.0506302
cg08839904	-0.00329753	0.00614757	0.593086	-0.000613173	0.00345836	0.859693	0.00348562	0.00495775	0.483936
cg08839907	0.0144543	0.0143113	0.315366	-0.00993482	0.00805093	0.220605	-0.00392711	0.0115414	0.734499
cg08839913	-0.00557693	0.00327781	0.09252	0.0031202	0.00184396	0.0942858	0.00427995	0.00264341	0.109131
cg08839958	0.000603449	0.00751542	0.936192	0.00410146	0.00422786	0.334747	-0.00805084	0.00606087	0.187625
cg08840010	0.0108318	0.00957331	0.261045	-0.000482201	0.00538554	0.928866	-0.00484898	0.00772047	0.531643
cg08840017	-0.00227584	0.00698072	0.745212	-0.00105866	0.00392706	0.788136	0.00751832	0.00562965	0.185282
cg08840018	0.0143124	0.0086125	0.100233	-0.00523852	0.00484503	0.28266	-0.00964926	0.00694561	0.168382
cg08840024	0.00814951	0.00502998	0.108896	-5.95983e-05	0.00282965	0.983246	-0.00243106	0.00405646	0.550563
cg08840052	0.00507399	0.0247436	0.838013	-0.0191032	0.0139197	0.173556	-0.0101966	0.0199547	0.610685
cg08840142	-0.00619216	0.0180339	0.732174	0.0201731	0.0101451	0.0499789	0.00442628	0.0145436	0.761608
cg08840152	-0.00269733	0.042794	0.94989	-0.0101876	0.0240741	0.673236	0.0148949	0.0345115	0.667131
cg08840164	0.0115136	0.0109618	0.296536	-0.00696083	0.00616663	0.262162	-0.00147794	0.00884019	0.867622
cg08840173	-0.00413919	0.0122467	0.736209	0.015131	0.00688948	0.0307974	0.0108283	0.00987645	0.276013
cg08840199	0.00467751	0.0134488	0.728848	-0.0109516	0.0075657	0.151427	0.00237991	0.0108459	0.826841
cg08840230	0.00355647	0.0107232	0.740962	-0.00282817	0.00603243	0.640393	0.00154644	0.00864782	0.858501
cg08840280	0.00855317	0.00850713	0.317552	-8.54885e-05	0.00478576	0.98579	-0.00500719	0.00686064	0.467493
cg08840298	0.0142283	0.014501	0.32928	0.00575025	0.00815763	0.482804	-0.011739	0.0116944	0.318318
cg08840366	-0.00712788	0.0178471	0.69061	0.00738047	0.01004	0.464299	0.0092658	0.0143929	0.521454
cg08840379	-0.00097319	0.00676302	0.885921	0.000671565	0.00380459	0.86031	0.0038472	0.00545409	0.482503
cg08840441	0.0253365	0.0231547	0.276946	0.000884284	0.0130258	0.946035	-0.0108649	0.0186733	0.562214
cg08840461	0.00968973	0.0319197	0.762201	0.0196311	0.0179567	0.277374	-0.0491665	0.0257419	0.0595087
cg08840496	-0.00150778	0.00287188	0.60094	0.0004498	0.0016156	0.781374	0.000478956	0.00231605	0.836662
cg08840500	0.0127536	0.00889449	0.155277	-0.00925072	0.00500367	0.067965	-0.0140324	0.00717303	0.0537163
cg08840504	-0.0133728	0.0209289	0.524565	0.010797	0.0117737	0.361715	0.0134516	0.0168783	0.427685
cg08840546	-0.0464447	0.0204636	0.0257613	0.0285797	0.0115119	0.0150084	0.0195582	0.016503	0.239268
cg08840551	-0.00881759	0.0074194	0.237966	0.00539091	0.00417384	0.199999	0.00485017	0.00598343	0.419859
cg08840573	0.0178016	0.0140306	0.207987	-0.00332681	0.00789303	0.674464	-0.0190119	0.0113151	0.0965847
cg08840620	-0.0298012	0.0136196	0.031405	0.00933483	0.0076618	0.226458	0.0129578	0.0109836	0.241396
cg08840687	0.00183854	0.00771303	0.812169	-0.00648435	0.00433903	0.138768	0.00245218	0.00622023	0.694402
cg08840751	0.0117582	0.00932604	0.210832	-0.000546934	0.00524644	0.917218	-0.0131182	0.00752106	0.0847387
cg08840765	0.0938322	0.0570893	0.103952	-0.0041577	0.032116	0.897301	-0.0822144	0.0460401	0.0777122
cg08840836	0.000138176	0.00385148	0.971465	0.00161625	0.00216668	0.457752	0.000397997	0.00310605	0.898344
cg08840847	0.00340678	0.00440734	0.441679	-0.00365332	0.00247938	0.144316	-0.00061801	0.00355433	0.862377
cg08840857	0.015107	0.0116295	0.197447	-0.00239661	0.00654225	0.715031	-0.0057707	0.00937867	0.54
cg08840913	-0.00316588	0.0157009	0.840682	-0.00916719	0.00883264	0.302271	0.00697655	0.0126621	0.583093
cg08840929	-0.00965144	0.0180963	0.595192	0.000352227	0.0101802	0.97248	0.0206441	0.0145939	0.160847
cg08840950	0.00614414	0.00960303	0.524015	0.00389415	0.00540226	0.472988	-0.00703015	0.00774443	0.366568
cg08841008	0.000744977	0.0161812	0.963387	-0.00584303	0.00910284	0.522672	-0.00379282	0.0130494	0.772027
cg08841021	0.0100508	0.0147231	0.496684	0.000235894	0.00828262	0.977346	-0.00903351	0.0118736	0.448877
cg08841027	0.00180112	0.0108524	0.868578	-0.00883699	0.00610508	0.15144	0.0103672	0.00875197	0.239492
cg08841098	0.0102923	0.00722945	0.158204	-0.00018283	0.00406699	0.964249	-0.0107355	0.00583025	0.0690593
cg08841159	-0.0319556	0.0454766	0.484173	0.0194536	0.0255832	0.449117	0.067033	0.0366749	0.071094
cg08841167	-0.00219022	0.00294426	0.458992	0.000239545	0.00165632	0.885349	0.000989067	0.00237442	0.678057
cg08841199	0.0112344	0.00923494	0.227159	-0.0116009	0.00519519	0.0281766	-0.00474043	0.00744758	0.526157
cg08841229	-0.00793279	0.0164647	0.631181	-0.00463858	0.00926232	0.617805	0.00598668	0.013278	0.653231
cg08841239	0.00491054	0.00427984	0.25445	-0.00570318	0.00240766	0.0201146	0.000571381	0.00345151	0.868908
cg08841257	-0.00843784	0.0180898	0.642093	0.00389697	0.0101766	0.702724	-0.00265398	0.0145887	0.856078
cg08841290	0.00799349	0.00673497	0.238588	-0.00222092	0.00378881	0.559308	-0.00263026	0.00543147	0.629445
cg08841318	0.00497885	0.00316939	0.119917	0.00016693	0.00178297	0.925627	-0.00391888	0.00255598	0.128936
cg08841342	0.00453534	0.00482583	0.34998	0.00355384	0.00271481	0.194043	-0.00535642	0.00389182	0.172336
cg08841413	-0.00130709	0.0131163	0.920854	-0.00172629	0.00737866	0.815581	-0.00734957	0.0105777	0.489065
cg08841418	-0.0187178	0.0201174	0.354783	-0.0159711	0.0113172	0.161828	0.0217797	0.0162238	0.183024
cg08841425	-0.00319601	0.00418368	0.447028	0.00496184	0.00235356	0.0379554	0.00239036	0.00337396	0.48059
cg08841430	0.00892445	0.0129591	0.49291	0.0024599	0.00729024	0.736629	-0.0112036	0.010451	0.286748
cg08841447	0.0193338	0.0157543	0.223133	-0.00757511	0.0088627	0.39511	-0.0105122	0.0127052	0.41033
cg08841511	-0.00114466	0.00530025	0.829534	0.00135554	0.0029817	0.650542	0.000385579	0.00427443	0.928336
cg08841515	0.0153067	0.0201453	0.449468	-0.0291206	0.0113329	0.0119271	-0.0151874	0.0162464	0.35253
cg08841544	0.0101212	0.0270471	0.709183	-0.00958767	0.0152155	0.530304	-0.00232915	0.0218123	0.915214
cg08841552	-0.0302006	0.0139439	0.0331223	0.00995997	0.00784423	0.20765	0.0220389	0.0112451	0.0532885
cg08841613	0.00197188	0.0180473	0.913252	0.00505338	0.0101527	0.619953	-0.00549013	0.0145544	0.706954
cg08841780	-0.00926453	0.00987149	0.35064	-0.00184803	0.00555329	0.740119	0.00874655	0.00796094	0.275009
cg08841786	-0.0141184	0.0263645	0.593697	0.0272817	0.0148316	0.0693421	0.0182398	0.0212619	0.393381
cg08841788	-0.00454227	0.0173323	0.793902	4.32622e-05	0.00975044	0.99647	0.0132422	0.0139778	0.346132
cg08841799	0.00331393	0.00803714	0.681138	-0.0035853	0.00452136	0.430003	-0.0036679	0.00648161	0.572958
cg08841829	0.00932202	0.0187718	0.620755	-0.019589	0.0105602	0.0670661	-0.00325835	0.0151386	0.830101
cg08841836	-0.00883364	0.0156682	0.574379	-0.00852867	0.00881427	0.33599	-0.00435664	0.0126357	0.731106
cg08841848	-0.000623693	0.00576974	0.914173	0.00194002	0.00324581	0.551629	-0.00022875	0.00465305	0.960906
cg08841857	-0.00779354	0.00733303	0.290883	0.0015729	0.00412526	0.703944	0.004329	0.00591378	0.46617
cg08841897	-0.00635121	0.0102206	0.53599	0.00447076	0.00574965	0.438981	0.00821612	0.00824244	0.321688
cg08841898	-0.00720155	0.0170802	0.674358	0.0155047	0.00960858	0.110314	0.00104007	0.0137744	0.939988
cg08841910	0.00425492	0.00349176	0.226383	-0.000141179	0.00196432	0.942873	-0.00202386	0.00281596	0.47429
cg08841952	-0.00201232	0.0035594	0.573323	-0.00360257	0.00200237	0.0755427	0.00179272	0.0028705	0.533951
cg08842004	0.0026223	0.0106116	0.805414	0.00156443	0.00596962	0.793906	0.00210062	0.00855778	0.806689
cg08842032	0.00479175	0.0154399	0.757055	-0.0148854	0.00868582	0.090218	-0.000266949	0.0124516	0.982946
cg08842062	-0.00435422	0.00674255	0.52016	-0.00424011	0.00379308	0.266779	0.00713176	0.00543758	0.193197
cg08842082	0.0164779	0.0104652	0.119078	-0.00369879	0.00588728	0.531513	-0.00432463	0.00843974	0.609691
cg08842138	0.00257713	0.0111929	0.818454	0.00162455	0.00629668	0.79703	-0.0078459	0.00902664	0.387188
cg08842154	0.00427453	0.0164353	0.795429	-0.00763024	0.00924581	0.411531	-0.00307005	0.0132544	0.817386
cg08842156	-0.0131225	0.0103333	0.207576	0.00935471	0.00581305	0.111268	0.00573703	0.00833333	0.493048
cg08842185	0.00164921	0.0179532	0.927024	-0.0111164	0.0100997	0.274152	0.00240902	0.0144785	0.868248
cg08842189	-0.0171038	0.0201903	0.399301	0.00648276	0.0113582	0.569672	0.000320193	0.0162826	0.984357
cg08842200	0.00384816	0.00758064	0.613028	0.00302357	0.00426455	0.480263	0.00256315	0.00611346	0.676081
cg08842253	0.00339684	0.0100372	0.735878	0.00698806	0.00564651	0.219276	-0.00360581	0.00809458	0.65712
cg08842268	0.0133629	0.0367008	0.716685	0.0234953	0.0206463	0.258324	-0.0233136	0.0295976	0.433072
cg08842287	-0.0147645	0.0147296	0.319009	-0.00718854	0.00828623	0.388095	0.0143153	0.0118788	0.231503
cg08842332	0.00958153	0.00878507	0.278504	-0.0101511	0.00494211	0.0430479	-0.00363789	0.00708478	0.608948
cg08842373	0.0208063	0.0154405	0.181397	-0.00121853	0.0086862	0.888768	-0.00168355	0.0124521	0.892772
cg08842388	0.0213025	0.0161946	0.191911	-0.0120426	0.0091104	0.189763	-0.00704189	0.0130603	0.591169
cg08842412	-0.0335891	0.0164064	0.0437146	0.0178288	0.00922954	0.0567272	0.0131536	0.013231	0.322972
cg08842441	0.00484586	0.00996966	0.628175	-0.00246727	0.00560851	0.661115	0.000687769	0.00804011	0.932031
cg08842451	0.0172634	0.00827966	0.040066	-0.0105777	0.00465779	0.0256765	-0.00849121	0.00667719	0.206958
cg08842495	0.0045042	0.0102165	0.660423	-0.000230428	0.00574738	0.968113	-0.00813434	0.00823918	0.32631
cg08842508	-0.00723317	0.00710949	0.311852	0.000294591	0.0039995	0.941456	0.00824573	0.0057335	0.154058
cg08842514	-0.00895774	0.0155259	0.565494	-0.000308648	0.00873419	0.971893	0.00675266	0.0125209	0.591083
cg08842543	-0.0137467	0.00972826	0.161287	0.000144798	0.00547271	0.978954	0.0133981	0.00784542	0.0913306
cg08842546	-0.022043	0.0270114	0.416746	0.0254919	0.0151955	0.0971	0.0321754	0.0217836	0.143358
cg08842563	0.00296826	0.00657803	0.652967	-0.00155641	0.00370052	0.675114	-0.00343949	0.0053049	0.5185
cg08842584	-0.000874557	0.00849516	0.918247	-0.000885968	0.00477902	0.853367	-0.000556782	0.00685099	0.935418
cg08842616	0.00202715	0.0163804	0.901802	-0.00443804	0.00921492	0.631317	-5.67546e-05	0.0132101	0.996582
cg08842642	-0.177756	0.118048	0.135826	0.074532	0.0664086	0.264885	0.0236542	0.0952003	0.804372
cg08842790	0.00968918	0.0252109	0.701697	-0.02533	0.0141826	0.0776664	0.00198392	0.0203315	0.922497
cg08842819	-0.0118453	0.00910465	0.19677	-0.000366152	0.00512189	0.943178	0.0103846	0.00734251	0.160922
cg08842900	0.013253	0.0117489	0.262485	0.00821031	0.00660944	0.217576	-0.0145059	0.009475	0.129492
cg08842907	0.0160674	0.0188395	0.396137	-0.00733068	0.0105983	0.491021	-0.0216121	0.0151933	0.158546
cg08842973	-0.0197222	0.0101617	0.0555928	0.0106718	0.00571656	0.0653741	0.00418829	0.00819501	0.610621
cg08842983	0.00738139	0.00721749	0.309347	-0.00104759	0.00406025	0.797023	-0.00735367	0.0058206	0.209904
cg08843001	0.00255401	0.0109072	0.815425	-0.00300021	0.00613591	0.62613	0.00250848	0.00879617	0.776201
cg08843004	-0.0201366	0.0193596	0.301227	0.00994348	0.0108909	0.36382	0.0131295	0.0156127	0.402734
cg08843031	0.000665838	0.00217444	0.760192	-0.00126343	0.00122325	0.304606	-0.000153307	0.00175359	0.93054
cg08843047	-0.00841118	0.00803233	0.297992	-0.00172125	0.00451865	0.704211	0.00664365	0.00647773	0.307984
cg08843064	-0.0104953	0.0243964	0.668141	0.0161341	0.0137244	0.243045	-0.00317654	0.0196747	0.87212
cg08843091	-0.000791932	0.00623711	0.899263	0.000788779	0.00350874	0.822671	-0.0021536	0.00502996	0.669622
cg08843134	0.00354001	0.00256809	0.171678	0.00154895	0.0014447	0.286683	-0.00321092	0.00207106	0.124767
cg08843248	-0.0165209	0.00785266	0.0383451	0.00829961	0.00441758	0.0637036	0.00938709	0.00633284	0.141962
cg08843265	-0.0308688	0.0265779	0.248712	0.0222288	0.0149516	0.14079	0.0268465	0.0214339	0.213814
cg08843279	-0.000667615	0.00325198	0.837833	0.00134472	0.00182943	0.464331	0.000306091	0.00262258	0.907362
cg08843298	-0.00210742	0.00301413	0.486349	0.00219897	0.00169562	0.198193	-0.00164128	0.00243077	0.501376
cg08843314	-0.00126301	0.00935155	0.892884	-0.00560932	0.00526079	0.28933	0.00925212	0.00754163	0.223282
cg08843330	-0.0277033	0.0133097	0.0404021	-0.00679809	0.00748746	0.366482	0.024569	0.0107337	0.0245612
cg08843492	-0.00690808	0.0219129	0.753343	-0.0148262	0.0123273	0.232428	0.00966197	0.0176718	0.585987
cg08843513	0.0181741	0.0162867	0.267616	0.00715882	0.00916223	0.436773	-0.0145769	0.0131346	0.27021
cg08843517	0.0270142	0.0429967	0.531502	-0.0161896	0.0241881	0.505106	-0.0293408	0.034675	0.399837
cg08843537	-0.000102023	0.00802108	0.989882	-0.000803199	0.00451232	0.859145	0.00273175	0.00646866	0.673869
cg08843538	-4.46824e-05	0.0019729	0.981984	0.00166695	0.00110987	0.136821	-0.000656493	0.00159106	0.680928
cg08843547	-0.0129676	0.0135173	0.340112	-0.00316355	0.00760426	0.678442	0.0129336	0.0109011	0.238754
cg08843623	0.00628029	0.0149248	0.674966	-0.0108182	0.00839605	0.201073	-0.00161412	0.0120362	0.893636
cg08843660	0.0293058	0.0137878	0.0364472	0.00545178	0.00775641	0.484055	-0.0281394	0.0111192	0.0132261
cg08843763	0.00547191	0.0182852	0.765477	0.0131407	0.0102865	0.204913	-0.00172172	0.0147463	0.907328
cg08843802	-0.00772277	0.00515025	0.137451	0.0018031	0.00289731	0.535386	0.00268059	0.00415346	0.520415
cg08843804	-0.00176638	0.0169016	0.917011	-0.0157275	0.00950811	0.101793	0.0122911	0.0136304	0.369742
cg08843809	-0.00347444	0.00297083	0.245465	0.00151238	0.00167127	0.368059	0.00411818	0.00239585	0.0892766
cg08843850	0.0013618	0.00736593	0.853765	-0.00347835	0.00414376	0.40359	-0.00240732	0.00594031	0.686311
cg08843859	0.0168154	0.0168755	0.321864	0.0120669	0.00949342	0.207169	-0.0202779	0.0136093	0.139926
cg08843902	0.034597	0.0276529	0.214325	-0.0315917	0.0155563	0.0454017	-0.0329507	0.0223009	0.143223
cg08843944	0.000534156	0.00808968	0.947509	-0.00213347	0.00455091	0.640412	-0.00135381	0.00652398	0.836106
cg08843968	0.00602812	0.0130163	0.644461	-0.00396623	0.00732241	0.589472	-0.00191664	0.0104971	0.855556
cg08843971	-0.00844027	0.0202633	0.678073	-0.00590692	0.0113993	0.605677	0.00434545	0.0163415	0.790949
cg08844035	0.00639673	0.00948997	0.502107	-0.00216108	0.00533866	0.686643	-0.00946213	0.00765326	0.219733
cg08844137	0.00123056	0.00268279	0.647631	0.000238389	0.00150923	0.874867	-0.000721233	0.00216356	0.739687
cg08844169	-0.00182672	0.0121128	0.880484	-0.00156209	0.00681417	0.819232	-0.00261883	0.00976848	0.78928
cg08844282	-0.00655673	0.00950934	0.492384	0.00266187	0.00534956	0.62006	0.00264382	0.00766888	0.731137
cg08844325	0.0184929	0.0471282	0.695749	-0.0490995	0.0265123	0.0675051	-0.0018113	0.0380069	0.962101
cg08844364	-0.00516512	0.00553443	0.353324	0.00349577	0.00311344	0.264684	0.00199905	0.00446328	0.655375
cg08844365	-0.00164238	0.0156023	0.916413	0.0106354	0.00877722	0.228983	-2.54616e-05	0.0125826	0.99839
cg08844387	-0.00268532	0.00953946	0.779014	-0.00816959	0.0053665	0.131638	-7.12655e-05	0.00769317	0.992631
cg08844390	-0.00599031	0.00823936	0.469201	0.00553924	0.00463512	0.235388	0.000905147	0.00664469	0.891969
cg08844422	0.00363001	0.00744756	0.627223	0.00116994	0.00418968	0.780737	-0.00146021	0.00600614	0.808499
cg08844463	-0.0151476	0.0138278	0.276417	0.0107034	0.00777895	0.172452	0.00739292	0.0111516	0.509157
cg08844501	0.0181015	0.032524	0.579292	-0.0327443	0.0182966	0.077074	0.00851317	0.0262292	0.746306
cg08844520	0.00251121	0.0144145	0.862111	-0.0128054	0.00810899	0.118013	-0.0081417	0.0116247	0.485602
cg08844527	0.010376	0.0172324	0.548698	-0.000300615	0.00969424	0.975335	0.00576555	0.0138972	0.679282
cg08844562	-0.0134847	0.0146907	0.361267	0.00671565	0.00826438	0.418717	0.0135484	0.0118474	0.256012
cg08844632	-0.0569749	0.0471348	0.230105	-0.0111677	0.0265161	0.674695	0.0367484	0.0380122	0.336411
cg08844687	0.0164713	0.0092798	0.0794845	0.000361179	0.00522043	0.945004	-0.00704231	0.00748377	0.349366
cg08844697	0.00495495	0.00721186	0.493918	-0.000800563	0.00405709	0.844045	-0.00912193	0.00581606	0.120502
cg08844698	-0.0276714	0.0341535	0.420084	0.0335218	0.0192133	0.0846487	0.0299178	0.0275433	0.280458
cg08844701	-0.0031219	0.00576693	0.589685	0.00594697	0.00324423	0.0702899	0.00150326	0.00465078	0.747317
cg08844745	-0.0156245	0.00921112	0.0934961	0.0085369	0.00518179	0.103151	0.00753829	0.00742837	0.313082
cg08844767	-0.025146	0.0172152	0.147788	-0.00809508	0.00968456	0.405569	0.0207207	0.0138833	0.139274
cg08844770	-0.00285634	0.0141846	0.840891	-0.00452614	0.00797964	0.572066	0.00353843	0.0114392	0.757833
cg08844848	0.00605142	0.00285722	0.0371002	-0.00195837	0.00160735	0.226448	-0.00345125	0.00230422	0.137891
cg08844849	-0.0168485	0.0130659	0.200721	0.00974831	0.00735031	0.188312	0.0144086	0.0105371	0.175098
cg08844859	0.00240517	0.00659759	0.716351	-0.000766269	0.00371152	0.836928	0.00120895	0.00532067	0.820801
cg08844879	0.00851612	0.00822091	0.303182	0.00322284	0.00462474	0.487786	0.00310044	0.00662981	0.641231
cg08844887	0.0434238	0.028923	0.136968	-0.015805	0.0162708	0.334121	-0.0116944	0.0233251	0.61741
cg08844894	4.94079e-05	0.00372827	0.989458	-0.000819945	0.00209737	0.69682	-0.000847082	0.00300669	0.778834
cg08844900	0.0164718	0.0206858	0.428083	-0.0268955	0.0116369	0.0232417	-0.00773059	0.0166822	0.644259
cg08844913	0.00494889	0.0105619	0.640582	0.00206785	0.00594165	0.728681	-0.00259772	0.00851769	0.761127
cg08844929	-0.00447414	0.00496743	0.370295	0.000523945	0.00279447	0.851721	0.00388094	0.00400603	0.335406
cg08844966	0.00403369	0.00931099	0.665954	0.000183887	0.00523797	0.972077	-0.00736837	0.00750892	0.329238
cg08844974	-0.0807247	0.0493534	0.105611	-0.00794692	0.0277641	0.775399	0.0347624	0.0398014	0.384908
cg08844988	-0.00294704	0.00708346	0.678426	0.00435401	0.00398485	0.277639	0.00613924	0.00571251	0.285549
cg08845001	-0.000755934	0.00292469	0.796672	0.000712807	0.0016453	0.66594	-0.000986809	0.00235863	0.676724
cg08845023	-0.0233455	0.0111757	0.039702	0.00642097	0.00628696	0.310003	0.0263327	0.00901271	0.00445778
cg08845025	-0.00446026	0.0145117	0.759325	0.0162614	0.00816369	0.0495897	0.00313117	0.0117031	0.789693
cg08845028	-0.0295751	0.0249624	0.239403	0.0287474	0.0140428	0.0437335	0.0295634	0.0201311	0.145647
cg08845042	0.0103224	0.0127317	0.419765	-0.00910451	0.00716233	0.207138	-0.00307268	0.0102676	0.765472
cg08845123	-0.044377	0.0239244	0.0670798	0.0249942	0.0134589	0.0667628	0.0318842	0.019294	0.102113
cg08845167	-0.00205099	0.0161735	0.899389	0.00195372	0.00909851	0.830493	0.00701959	0.0130432	0.59186
cg08845235	-0.0307843	0.0148478	0.04117	0.00682084	0.00835276	0.416441	0.0188075	0.0119741	0.119973
cg08845268	-0.0131696	0.017708	0.459103	0.00527564	0.00996177	0.597778	0.00647277	0.0142807	0.651523
cg08845291	-0.0133812	0.0099961	0.184255	0.00633447	0.00562338	0.263145	0.00511344	0.00806143	0.527582
cg08845329	-0.00422256	0.00439078	0.338934	-0.00106286	0.00247007	0.668069	0.00408795	0.00354098	0.251544
cg08845333	-0.0023702	0.00533434	0.657934	0.00428292	0.00300087	0.157178	-0.00195712	0.00430191	0.650312
cg08845336	0.0856681	0.0727249	0.242095	-0.00945743	0.040912	0.817742	-0.0299963	0.0586496	0.610363
cg08845392	0.00354897	0.00864156	0.682336	-0.000758271	0.00486138	0.87642	-0.0066065	0.00696905	0.345828
cg08845434	-0.0215611	0.00758298	0.00558984	0.00463154	0.00426587	0.280673	0.0117539	0.00611535	0.0579518
cg08845439	0.00499042	0.00461566	0.282668	-0.00447554	0.00259657	0.0884098	-0.00492511	0.00372233	0.189342
cg08845486	0.00382664	0.00271547	0.162425	-0.000792608	0.00152761	0.60521	-0.00118597	0.00218992	0.589539
cg08845510	0.000746328	0.00343814	0.828671	-0.00146162	0.00193415	0.451923	0.00176067	0.00277271	0.527136
cg08845511	0.00129713	0.0370144	0.972127	0.0219661	0.0208227	0.294455	-0.0117297	0.0298505	0.695342
cg08845529	-0.00499435	0.00803069	0.535667	-0.00669474	0.00451773	0.142069	0.00693825	0.00647641	0.287062
cg08845533	-0.00757784	0.0212746	0.72258	0.0179788	0.0119682	0.136748	0.0133861	0.0171571	0.437434
cg08845574	-0.0148458	0.0309146	0.632305	0.0175655	0.0173913	0.315353	0.0168066	0.0249313	0.502067
cg08845602	-0.0372054	0.0209749	0.0796758	0.0231469	0.0117996	0.0530731	0.0239368	0.0169153	0.160694
cg08845621	-0.00112682	0.0113284	0.921	-0.00527739	0.00637287	0.409931	-0.000605552	0.00913586	0.947308
cg08845659	-0.00864355	0.0159501	0.589297	0.00344677	0.00897286	0.701839	0.017325	0.0128631	0.181601
cg08845685	0.00565869	0.00921642	0.540869	-0.00400238	0.00518477	0.442286	0.00178819	0.00743265	0.810456
cg08845721	0.00440651	0.00716076	0.539955	0.00207547	0.00402834	0.607738	0.00159665	0.00577485	0.782848
cg08845730	0.0136639	0.00596896	0.0245496	-0.00232276	0.00335788	0.49099	-0.0103076	0.00481371	0.0351129
cg08845731	-0.0228082	0.0310677	0.46488	-0.00891159	0.0174774	0.611448	-0.0030691	0.0250548	0.902796
cg08845882	-0.0152009	0.0169444	0.372196	0.0135586	0.00953221	0.158569	0.00400561	0.0136649	0.770137
cg08845905	-0.172049	0.0857976	0.0481132	0.000673001	0.0482661	0.988908	0.0816001	0.0691921	0.241558
cg08845921	0.0152784	0.0222366	0.493901	-0.00602049	0.0125094	0.631556	-0.0132077	0.0179329	0.46345
cg08845973	0.0154813	0.0498594	0.756941	-0.017662	0.0280488	0.530588	-0.0272488	0.0402095	0.49982
cg08846002	-0.0165765	0.00978474	0.093904	-0.00164573	0.00550448	0.765685	0.00205216	0.00789098	0.795443
cg08846011	0.00605952	0.0245068	0.805304	-0.00702782	0.0137865	0.61154	-0.0272237	0.0197637	0.171986
cg08846053	0.0291355	0.0252868	0.252468	0.00221447	0.0142253	0.876661	-0.0308112	0.0203927	0.134525
cg08846079	0.00250884	0.00872047	0.77428	0.00825091	0.00490577	0.0962627	-0.00539787	0.00703269	0.444887
cg08846112	-0.0156666	0.0169885	0.35904	0.00450398	0.00955703	0.638652	0.0148219	0.0137005	0.28238
cg08846119	0.0205103	0.0127528	0.11148	0.000773932	0.00717422	0.914348	-0.00724576	0.0102846	0.483033
cg08846221	0.00620034	0.00589175	0.29561	-0.00279673	0.00331445	0.40115	-0.00539196	0.00475144	0.259648
cg08846245	0.00940569	0.0158125	0.55354	0.00500287	0.00889545	0.575318	-0.0134145	0.0127521	0.295809
cg08846272	-0.025157	0.0251985	0.320943	0.0300389	0.0141756	0.0370039	0.0130473	0.0203215	0.522574
cg08846296	0.0128582	0.0192396	0.50574	-0.000803251	0.0108234	0.941014	-0.000697228	0.0155159	0.964263
cg08846312	0.00515844	0.0079563	0.518509	-0.0118413	0.00447588	0.00971378	-0.00358978	0.00641642	0.577314
cg08846327	0.0337224	0.0306202	0.273869	-0.0189659	0.0172256	0.273993	-0.03513	0.0246939	0.158506
cg08846333	-0.00498238	0.0135523	0.714055	-0.00286489	0.00762395	0.708021	-0.00918845	0.0109293	0.402867
cg08846360	0.00212571	0.00617509	0.731516	-0.00237742	0.00347385	0.495599	-0.00631019	0.00497995	0.208574
cg08846394	-0.00200128	0.0075759	0.792293	-0.000712055	0.00426188	0.867708	0.000834273	0.00610964	0.891709
cg08846455	-0.0127531	0.0128411	0.323455	0.013537	0.00722383	0.0643758	0.000827368	0.0103558	0.936509
cg08846459	-0.00277327	0.00508885	0.587202	-0.00334009	0.00286278	0.246581	0.00322249	0.00410394	0.434509
cg08846467	-0.0168659	0.0152697	0.272477	-0.004389	0.00859008	0.610719	0.0152037	0.0123144	0.220369
cg08846482	-0.0155364	0.00671681	0.0231352	0.000553018	0.0037786	0.883987	0.01166	0.00541683	0.0341879
cg08846483	0.00280619	0.0193108	0.884805	-0.00848948	0.0108634	0.436696	-0.0142512	0.0155733	0.362727
cg08846558	-0.013551	0.0115375	0.243465	0.010542	0.00649049	0.108029	0.00995717	0.00930447	0.287581
cg08846566	-0.00126704	0.0046525	0.786025	0.000514833	0.0026173	0.844529	0.00327163	0.00375204	0.385686
cg08846579	0.00885475	0.0070552	0.212894	-0.00430071	0.00396896	0.281612	-0.00445607	0.00568972	0.435698
cg08846589	0.0116891	0.0128707	0.366345	-0.00191601	0.00724053	0.791941	-0.00502688	0.0103797	0.629419
cg08846592	-0.00592701	0.0146248	0.686296	0.00424309	0.00822729	0.60738	0.0103703	0.0117943	0.381736
cg08846676	-0.0116941	0.01743	0.504094	-0.000456886	0.00980541	0.962945	0.0099613	0.0140566	0.480477
cg08846760	-0.0076777	0.0126268	0.544777	0.00173951	0.0071033	0.807134	0.00649179	0.010183	0.525504
cg08846770	-0.029783	0.020913	0.158067	0.0145693	0.0117648	0.218984	0.0101596	0.0168654	0.548519
cg08846783	0.00137332	0.00325393	0.674054	0.000753616	0.00183052	0.6816	-0.0007995	0.00262416	0.761363
cg08846852	-0.00912399	0.0113365	0.423161	-0.00411685	0.00637743	0.520319	-6.91747e-05	0.00914239	0.993981
cg08846853	-0.00132218	0.00905296	0.884228	-0.00218649	0.00509281	0.668771	0.00254648	0.00730082	0.728106
cg08846870	0.00185913	0.00867868	0.83089	0.00180269	0.00488226	0.712873	-0.00101332	0.00699899	0.885227
cg08846880	0.0201206	0.0186939	0.28483	-0.0122331	0.0105164	0.247988	-0.00614023	0.0150758	0.684819
cg08846894	0.00489703	0.0156913	0.755739	-0.00184445	0.00882726	0.834988	0.00171038	0.0126544	0.892804
cg08846937	-0.00599445	0.0174283	0.731734	0.010841	0.00980444	0.271966	0.00743989	0.0140552	0.597954
cg08847017	-0.0103431	0.0147444	0.484912	0.000266576	0.00829458	0.974437	0.0161761	0.0118907	0.177302
cg08847038	-0.000701178	0.00270499	0.796095	0.00100061	0.00152172	0.512602	0.00145406	0.00218146	0.506864
cg08847071	-0.0115896	0.0154545	0.455375	0.00349245	0.00869403	0.688908	0.0133064	0.0124634	0.288707
cg08847120	-0.0068701	0.0257328	0.790132	-0.000627019	0.0144762	0.965553	0.00609793	0.0207524	0.769595
cg08847140	-0.0131005	0.0127944	0.308776	0.00614918	0.00719758	0.395318	0.0094815	0.0103181	0.360739
cg08847157	-0.0105809	0.0104849	0.315764	0.00115719	0.00589839	0.844932	0.00868886	0.00845566	0.307063
cg08847162	0.0208673	0.015542	0.182964	0.00611418	0.00874328	0.486273	-0.0175129	0.012534	0.165979
cg08847173	-0.0128967	0.0233654	0.582428	-0.00998909	0.0131444	0.449388	0.0103865	0.0188432	0.58294
cg08847243	-0.00693916	0.0154198	0.653845	0.000402485	0.00867455	0.963102	0.00140748	0.0124354	0.910153
cg08847300	0.000311211	0.00678781	0.963539	-0.00139647	0.00381854	0.715491	0.000681785	0.00547408	0.901176
cg08847311	0.00815375	0.011021	0.461438	0.0085104	0.00619996	0.173471	-0.00480911	0.00888798	0.589868
cg08847335	0.0128218	0.0499946	0.798212	0.000796068	0.0281249	0.977485	-0.0444876	0.0403186	0.272967
cg08847382	-0.00274019	0.00807945	0.735329	-0.000429574	0.00454516	0.924925	0.00741514	0.00651573	0.258303
cg08847414	0.0031561	0.0342426	0.926781	0.0102891	0.0192635	0.594651	-0.0207437	0.0276152	0.454626
cg08847417	0.00292763	0.0194961	0.88099	-0.00995751	0.0109677	0.366501	-0.00378295	0.0157228	0.810442
cg08847431	-0.0283192	0.0182143	0.123715	0.0171647	0.0102466	0.0975793	0.0269324	0.0146891	0.0702282
cg08847443	-0.00250957	0.00245259	0.309101	0.00106946	0.00137972	0.440416	0.00108158	0.00197791	0.585928
cg08847476	0.0172062	0.0253038	0.498361	-0.0304886	0.0142349	0.0350688	-0.00874872	0.0204064	0.669209
cg08847533	0.00530288	0.00278233	0.0600414	-0.00131629	0.00156522	0.402731	-0.00144856	0.00224383	0.520295
cg08847550	0.00153812	0.0100149	0.878303	-0.00197338	0.00563397	0.727007	-0.00190366	0.0080766	0.814232
cg08847614	0.0203005	0.0120672	0.0961845	-0.00659731	0.00678851	0.33389	-0.0126514	0.00973169	0.197109
cg08847636	-0.00193376	0.0036381	0.596438	-0.00328173	0.00204664	0.112541	0.00291132	0.00293398	0.323879
cg08847681	-0.0203738	0.0104018	0.0534305	0.00130649	0.00585164	0.823862	0.0104752	0.00838865	0.215188
cg08847724	0.00153464	0.00292903	0.601684	0.00092796	0.00164775	0.574803	-0.000450209	0.00236214	0.849299
cg08847726	-0.0244525	0.0268425	0.364891	0.00830961	0.0151005	0.583564	0.00933469	0.0216473	0.667403
cg08847737	-0.00188736	0.0173859	0.91381	-0.00240182	0.0097806	0.806607	0.000707866	0.014021	0.959854
cg08847738	0.00800977	0.0083305	0.339029	-0.000266674	0.00468639	0.954755	-0.00798328	0.0067182	0.238022
cg08847748	-0.0108526	0.0310011	0.72715	0.0179104	0.0174399	0.307344	0.024718	0.0250011	0.325626
cg08847761	-0.00685079	0.00783672	0.384478	-0.00694294	0.00440861	0.119004	0.00452069	0.00631998	0.476383
cg08847773	-0.0154488	0.00681252	0.0258828	0.000582739	0.00383243	0.879504	0.00731629	0.005494	0.186523
cg08847775	0.005512	0.0119465	0.645697	-0.00692399	0.0067206	0.305809	-0.0156102	0.00963435	0.10888
cg08847856	-0.0225845	0.0270294	0.405749	0.0128187	0.0152056	0.401582	0.0124888	0.0217981	0.568204
cg08847918	-0.0116717	0.0184931	0.529644	0.0149875	0.0104034	0.153362	0.0113828	0.0149139	0.447435
cg08847944	-0.00411832	0.00792155	0.604493	0.00322252	0.00445633	0.471584	0.00226762	0.0063884	0.723499
cg08847991	-0.000112766	0.00318525	0.971842	0.00224829	0.00179189	0.213024	-0.0016458	0.00256877	0.523443
cg08848003	-0.00816379	0.0250826	0.745621	0.0161795	0.0141104	0.25475	0.0138321	0.0202281	0.495955
cg08848088	-0.00905535	0.00342625	0.00978413	0.00216601	0.00192747	0.264277	0.00692277	0.00276313	0.0141381
cg08848140	-0.0222344	0.0183341	0.228592	0.0169435	0.010314	0.104125	0.0234871	0.0147857	0.115887
cg08848148	0.00905429	0.0102991	0.381808	-0.00794058	0.00579385	0.174134	-0.0116621	0.0083058	0.163934
cg08848154	0.00803635	0.00841695	0.342396	-0.0112489	0.00473502	0.0197652	-0.000989033	0.00678791	0.884499
cg08848158	-0.00589902	0.00928719	0.527018	0.00853082	0.00522458	0.106205	0.00294317	0.00748972	0.695332
cg08848172	-0.00752078	0.00687779	0.277269	0.00431385	0.00386916	0.268021	0.00583537	0.00554665	0.295756
cg08848259	0.0103246	0.0220979	0.641536	-0.0125283	0.0124313	0.31641	-0.00143246	0.017821	0.936123
cg08848269	-0.000546521	0.00983449	0.955813	-0.000574937	0.00553247	0.917477	-0.000225785	0.0079311	0.977355
cg08848312	0.00245258	0.00702076	0.727704	-0.00357311	0.00394958	0.368192	-0.000685122	0.00566194	0.903973
cg08848316	0.00436868	0.00355348	0.22231	-0.00106284	0.00199904	0.596336	-0.00243241	0.00286573	0.398381
cg08848324	0.00426719	0.00458247	0.354389	0.00166859	0.00257791	0.519204	-0.00524063	0.00369557	0.159822
cg08848343	-0.00483927	0.0155388	0.756236	-0.00198604	0.0087415	0.820817	0.00209092	0.0125314	0.867881
cg08848394	-0.00279566	0.0032587	0.393357	0.00286218	0.00183321	0.122169	0.000934248	0.002628	0.723097
cg08848438	0.00804361	0.0183105	0.661566	-0.0165185	0.0103007	0.112505	-0.0016834	0.0147666	0.909506
cg08848462	-0.0296349	0.0114522	0.0113606	0.0126879	0.00644251	0.052164	0.0242701	0.00923569	0.0101934
cg08848479	0.00319257	0.0105844	0.76367	0.00273891	0.00595432	0.6467	-0.00150402	0.00853584	0.860555
cg08848537	-0.0215634	0.0252182	0.394915	0.020492	0.0141867	0.152289	-0.0112149	0.0203374	0.582777
cg08848560	-0.000278903	0.00324086	0.931623	-0.000378216	0.00182317	0.836155	-0.00108248	0.00261362	0.679795
cg08848598	-0.00829962	0.0102385	0.419842	-0.00434799	0.00575974	0.4524	0.00281261	0.00825691	0.734217
cg08848614	-0.00239346	0.00794708	0.764017	-0.00489251	0.00447069	0.276892	0.000204182	0.00640898	0.974659
cg08848643	-0.0165549	0.00773023	0.0350891	3.1765e-05	0.0043487	0.994189	0.00703241	0.0062341	0.262471
cg08848649	0.0205524	0.0480601	0.669995	-0.0171052	0.0270366	0.528648	0.0205617	0.0387584	0.597142
cg08848657	0.00785003	0.00755587	0.301783	0.0019664	0.00425062	0.644823	-0.00874681	0.00609349	0.154833
cg08848660	-0.00426724	0.00740649	0.566037	0.000180132	0.00416658	0.965617	0.00106258	0.00597302	0.859228
cg08848711	0.00198251	0.00957623	0.836486	0.00174013	0.00538718	0.747478	0.0059062	0.00772282	0.446526
cg08848753	-0.00288895	0.00342631	0.401502	0.000320423	0.0019275	0.868365	0.00167351	0.00276317	0.546362
cg08848772	0.0126391	0.025507	0.621516	-0.00570676	0.0143492	0.691844	-0.0185583	0.0205703	0.369507
cg08848776	0.0175079	0.0189221	0.357447	-0.00448364	0.0106448	0.674668	-0.0127826	0.0152598	0.404571
cg08848787	-0.000186965	0.00275649	0.946083	-0.000618087	0.00155068	0.691195	0.00107191	0.00222299	0.63091
cg08848814	0.000953835	0.0218729	0.965319	-0.0151537	0.0123048	0.221521	-0.0117409	0.0176395	0.507467
cg08848847	-0.00885922	0.00637044	0.167954	0.00574562	0.00358374	0.11259	0.00406697	0.00513749	0.430782
cg08848865	-0.0024186	0.0043673	0.581172	-0.00355536	0.00245686	0.151543	0.0032889	0.00352204	0.353049
cg08848887	-0.0132019	0.0204711	0.520726	0.017179	0.0115162	0.139474	0.0121507	0.0165091	0.463759
cg08848903	-0.0257264	0.0206474	0.216191	-0.00888265	0.0116153	0.446548	0.0162534	0.0166512	0.33178
cg08848958	-0.0070881	0.00617604	0.254322	0.00432718	0.00347438	0.216387	0.00737825	0.00498071	0.142207
cg08848987	0.00243549	0.00774526	0.75395	0.0020281	0.00435716	0.64279	-0.00100842	0.00624623	0.872126
cg08848988	0.0184314	0.0220161	0.40484	-0.00670775	0.0123853	0.58952	-0.0054759	0.0177551	0.758523
cg08849034	-0.000731487	0.00341117	0.830719	0.00225949	0.00191898	0.242306	-0.000201943	0.00275097	0.941654
cg08849049	-0.00329105	0.0129024	0.799284	0.00804073	0.00725837	0.271078	-0.00715073	0.0104053	0.493814
cg08849055	0.00359141	0.0129321	0.781908	-0.00806761	0.00727506	0.270583	-0.00552981	0.0104292	0.597339
cg08849065	-0.00138068	0.0156645	0.929972	-0.00424149	0.00881218	0.631525	-0.000621361	0.0126327	0.960886
cg08849073	-0.0125114	0.0106595	0.243782	0.0171839	0.00599659	0.00524413	0.00936757	0.00859643	0.278923
cg08849079	-0.00188182	0.00751134	0.802782	0.00413517	0.00422556	0.330551	-0.000310272	0.00605757	0.95927
cg08849095	0.0160989	0.0163435	0.327402	0.00406455	0.00919414	0.659554	-0.00288451	0.0131803	0.827291
cg08849126	0.000296257	0.00249908	0.905914	-0.00135238	0.00140588	0.338806	0.000172654	0.0020154	0.931933
cg08849150	-0.00390746	0.00536632	0.468527	0.0025583	0.00301887	0.399131	-0.00101166	0.00432771	0.815731
cg08849191	-0.026171	0.0126247	0.0411999	0.0127685	0.0071021	0.0757528	0.0197291	0.0101812	0.0559689
cg08849222	0.00382034	0.00679348	0.575355	-0.00951157	0.00382173	0.0147671	0.00164863	0.00547866	0.764211
cg08849294	0.0363487	0.0243189	0.138704	-0.0316352	0.0136808	0.0231742	-0.0318325	0.0196121	0.108271
cg08849330	-0.00639092	0.00380023	0.0962939	-0.00195505	0.00213785	0.363045	0.00647436	0.00306472	0.0375735
cg08849354	-0.0206802	0.0204568	0.314922	-0.0170692	0.0115081	0.141712	0.0127302	0.0164975	0.442465
cg08849422	-0.0266758	0.015953	0.0981722	0.00875513	0.00897447	0.332051	0.0283014	0.0128654	0.0305343
cg08849490	0.0036929	0.0189756	0.84616	-0.00821937	0.0106749	0.44345	-0.00187843	0.015303	0.902596
cg08849509	-0.00769916	0.00689905	0.267578	-0.00133421	0.00388111	0.731868	0.00644683	0.00556379	0.249818
cg08849514	0.0136003	0.0337599	0.688068	-0.0254974	0.0189919	0.182995	0.00348573	0.0272259	0.898428
cg08849542	-0.0120384	0.0150071	0.424683	0.0121377	0.00844234	0.154184	0.0055462	0.0121026	0.64793
cg08849558	-0.00238401	0.00955401	0.803553	-0.00220486	0.00537468	0.682669	-0.000273069	0.0077049	0.971811
cg08849574	0.000882605	0.00637456	0.890206	-0.00108595	0.00358606	0.762763	-0.00113569	0.00514081	0.825687
cg08849601	0.0124844	0.0343664	0.717301	0.0061758	0.0193331	0.750175	-0.0211744	0.027715	0.446981
cg08849613	-0.00870399	0.0149444	0.561822	0.00578652	0.00840708	0.493144	0.0102451	0.012052	0.397671
cg08849628	-0.00766296	0.0318043	0.810181	0.0116346	0.0178918	0.517266	-0.00238739	0.0256488	0.926059
cg08849657	0.00953359	0.0147149	0.518805	0.000929673	0.00827798	0.910845	-0.00634302	0.0118669	0.594383
cg08849658	-0.00892271	0.0236229	0.706584	0.0171248	0.0132892	0.201025	0.0235674	0.0190509	0.219466
cg08849661	0.00779744	0.00753837	0.303898	1.16277e-05	0.00424077	0.997819	-0.00338131	0.00607937	0.579539
cg08849717	0.00413307	0.00342375	0.230713	-0.00223716	0.00192606	0.24868	-0.00248534	0.00276111	0.370597
cg08849813	0.00841764	0.129202	0.948207	-0.00370879	0.0726835	0.959424	-0.0436833	0.104196	0.676097
cg08849829	0.0321556	0.0153597	0.0392835	0.000877162	0.00864072	0.919381	-0.0231566	0.0123869	0.0650058
cg08849875	-0.0596658	0.0207437	0.00508477	0.0412274	0.0116696	0.000667248	0.0397486	0.0167289	0.0197473
cg08849914	0.00508281	0.00624503	0.417979	0.0036424	0.00351319	0.302781	-0.00376038	0.00503635	0.457337
cg08849938	-0.00229138	0.0037241	0.540011	0.000269208	0.00209502	0.898058	0.00514441	0.00300333	0.0903762
cg08850008	-0.0111618	0.0115977	0.338573	0.00189426	0.00652439	0.772267	0.0173338	0.00935307	0.0673123
cg08850073	-0.0125449	0.00755638	0.100565	-0.000312691	0.0042509	0.941534	0.0105086	0.0060939	0.0882628
cg08850124	0.0134236	0.00517693	0.0112015	-0.00383404	0.00291232	0.191549	-0.00786511	0.00417497	0.0630014
cg08850169	-0.0277768	0.0193889	0.155636	0.0155597	0.0109074	0.157378	0.0184036	0.0156363	0.242491
cg08850243	-0.0153131	0.0109644	0.166164	-0.00548612	0.00616809	0.37628	0.0171801	0.0088423	0.0553332
cg08850249	0.0175346	0.0130552	0.182813	-0.00318095	0.00734433	0.666027	-0.00996885	0.0105285	0.346402
cg08850264	0.00530885	0.0155531	0.733692	0.0133966	0.0087495	0.129451	-0.00602687	0.0125429	0.632105
cg08850274	0.00384846	0.00578852	0.507951	-0.00383364	0.00325638	0.242374	-0.0019986	0.0046682	0.669638
cg08850348	-0.0084254	0.00822435	0.308531	-0.00174133	0.00462667	0.707582	0.00163213	0.00663259	0.806216
cg08850369	-0.0024845	0.0116782	0.832034	0.00245523	0.00656965	0.709541	-0.00258209	0.00941795	0.784621
cg08850388	0.0113348	0.0165773	0.495992	-0.0157941	0.00932568	0.0940003	-0.00283677	0.0133689	0.832465
cg08850400	0.0113226	0.0100647	0.263766	-0.00187848	0.005662	0.740879	-0.00656072	0.00811679	0.42118
cg08850438	-0.00945998	0.0355365	0.790727	-0.00200557	0.0199914	0.920325	0.036155	0.0286587	0.210554
cg08850461	0.0245952	0.045629	0.591278	-0.0475021	0.025669	0.067706	-0.029215	0.0367979	0.429447
cg08850465	-0.0127919	0.00912765	0.164722	-0.00324838	0.00513483	0.528682	0.0122431	0.00736106	0.0999506
cg08850509	0.00201902	0.00794165	0.799931	-0.000341767	0.00446764	0.939202	0.000461577	0.00640461	0.942716
cg08850555	-0.019054	0.0200052	0.343569	0.0264136	0.0112541	0.021249	0.0246347	0.0161333	0.130488
cg08850641	0.00374116	0.0118742	0.753484	0.00157402	0.00667994	0.814283	-0.00589818	0.00957605	0.539586
cg08850675	0.000116778	0.0125529	0.992599	0.00141425	0.00706171	0.841748	0.00449384	0.0101233	0.658237
cg08850700	0.00732712	0.00320397	0.024688	-0.00462669	0.00180242	0.0120111	-0.00601944	0.00258387	0.0221976
cg08850707	0.0121276	0.0198371	0.542594	-0.00575872	0.0111595	0.607169	-0.018592	0.0159978	0.248422
cg08850719	0.0345319	0.0205273	0.0961926	-0.00363008	0.0115478	0.754024	-0.022663	0.0165544	0.174606
cg08850721	0.00982307	0.00925419	0.291482	-0.00491645	0.00520602	0.347653	-0.00435911	0.00746311	0.560708
cg08850729	0.00693836	0.0114452	0.545982	-0.00289781	0.0064386	0.653807	-0.00776575	0.00923008	0.402511
cg08850751	-0.00533133	0.0066553	0.425328	0.00225909	0.00374399	0.547855	0.00324608	0.00536722	0.546925
cg08850770	-0.00722483	0.00998889	0.47149	0.00147356	0.00561933	0.793778	0.00282057	0.00805562	0.727102
cg08850922	0.00289671	0.00409002	0.480734	0.00217699	0.00230087	0.346749	-0.00297236	0.00329843	0.370058
cg08851094	-0.00301452	0.00370041	0.417553	-0.0029899	0.0020817	0.154593	0.00466215	0.00298423	0.121942
cg08851160	-0.0218273	0.0130078	0.0970155	-0.00271248	0.00731761	0.7118	0.0295399	0.0104902	0.00604411
cg08851181	-0.0495654	0.0341905	0.150827	0.033245	0.0192341	0.0875415	0.0322804	0.0275732	0.244985
cg08851202	-0.000224655	0.00924333	0.980667	-0.00142758	0.00519991	0.784336	-0.00263854	0.00745436	0.724246
cg08851289	-0.00464159	0.0108877	0.670957	0.00281585	0.00612499	0.646882	0.00456092	0.0087805	0.604805
cg08851393	-0.00931001	0.0106169	0.383011	-0.00450752	0.00597263	0.452517	0.0115966	0.00856209	0.179195
cg08851467	0.0157749	0.0102902	0.128988	-0.00774669	0.00578882	0.184395	-0.00910161	0.00829858	0.275841
cg08851530	-0.079445	0.0336934	0.0206759	-0.000139535	0.0189545	0.994144	0.0716716	0.0271723	0.00992537
cg08851591	0.00386413	0.00430964	0.372452	6.67011e-05	0.00242442	0.978116	-0.0040496	0.00347554	0.247209
cg08851607	-0.0015131	0.058502	0.979426	0.0269453	0.0329107	0.415224	-0.0176832	0.0471793	0.708737
cg08851695	0.00220655	0.0132242	0.867879	0.00441197	0.0074394	0.554719	-0.0129216	0.0106648	0.229019
cg08851719	0.00409899	0.00340505	0.23201	-0.00119601	0.00191554	0.534055	-0.00493466	0.00274603	0.0758851
cg08851723	0.00347839	0.00576437	0.54783	-0.000495138	0.00324279	0.879006	-0.0024967	0.00464872	0.592621
cg08851765	0.0157071	0.0138069	0.258476	0.00319728	0.00776721	0.68164	-0.0197829	0.0111347	0.0791982
cg08851782	0.00705311	0.00828857	0.397192	-0.00627226	0.0046628	0.182148	-0.0056156	0.00668438	0.403205
cg08851784	0.024243	0.0113608	0.0357305	-0.00384869	0.00639111	0.548647	-0.0100569	0.009162	0.275449
cg08851810	-0.00546057	0.0217715	0.802564	0.0151633	0.0122477	0.219105	-0.00544808	0.0175578	0.757096
cg08851837	0.0138611	0.0143519	0.336882	-0.0192415	0.00807377	0.0193907	-0.0073728	0.0115742	0.525835
cg08851840	0.0035567	0.00776846	0.648237	0.00352969	0.00437021	0.421534	-0.00411534	0.00626493	0.513029
cg08851848	-0.010085	0.0287264	0.726404	0.0125852	0.0161603	0.438276	0.00567565	0.0231667	0.807053
cg08851880	0.00217812	0.00771002	0.778244	0.00309269	0.00433733	0.477775	-0.000976888	0.00621781	0.87553
cg08851943	0.00137528	0.00475338	0.773037	-3.24741e-05	0.00267405	0.990339	-0.00127428	0.0038334	0.740394
cg08852002	0.00419509	0.0109859	0.703518	-0.0111104	0.00618023	0.0757707	-0.00244543	0.00885969	0.783204
cg08852005	0.00753431	0.0170756	0.660166	-0.00619068	0.00960603	0.521014	-0.0129608	0.0137708	0.349278
cg08852033	-0.00854932	0.00581683	0.14532	0.00338589	0.0032723	0.303738	0.00575211	0.00469103	0.223512
cg08852073	-0.0225567	0.0180732	0.215432	-0.000353799	0.0101672	0.972322	0.013837	0.0145753	0.345138
cg08852075	-0.00109855	0.00834551	0.895585	-0.00321338	0.00469483	0.495553	0.00787734	0.0067303	0.245099
cg08852145	-0.000471853	0.00456973	0.918003	-0.00266228	0.00257074	0.303322	0.00177731	0.00368529	0.630852
cg08852149	-0.0150193	0.0068196	0.030346	0.00449832	0.00383642	0.244259	0.012029	0.00549971	0.0314739
cg08852244	-0.0244611	0.0218301	0.265647	0.02334	0.0122807	0.0607509	0.0166855	0.017605	0.345934
cg08852245	0.00428888	0.00936978	0.64831	0.000125325	0.00527104	0.981087	0.00968874	0.00755633	0.203258
cg08852255	0.000586595	0.00326438	0.857819	0.000562668	0.0018364	0.760052	0.000945215	0.00263258	0.720452
cg08852332	-0.0145336	0.0232187	0.533028	-0.00952551	0.0130618	0.467846	0.0177247	0.0187249	0.346533
cg08852456	0.00800602	0.00699949	0.255917	-0.00204611	0.00393762	0.604671	-0.00331143	0.00564479	0.559004
cg08852619	-0.0156675	0.0203416	0.443305	0.0127132	0.0114433	0.269716	-0.00209848	0.0164047	0.898515
cg08852622	-0.0133626	0.0197608	0.500739	0.000476285	0.0111166	0.965926	0.00798341	0.0159362	0.617694
cg08852638	0.00572041	0.0156325	0.715327	0.000686623	0.00879421	0.937951	0.00490725	0.012607	0.698066
cg08852641	-0.00136813	0.0161092	0.932518	-0.001449	0.00906238	0.873346	-0.0067465	0.0129914	0.604898
cg08852660	-0.00157422	0.00291226	0.590233	0.000825014	0.00163831	0.615862	0.00050868	0.00234861	0.829049
cg08852667	0.000996356	0.00293506	0.735095	0.00200351	0.00165114	0.228333	-0.00238847	0.002367	0.315804
cg08852719	-0.00449637	0.00805468	0.578154	0.00334963	0.00453122	0.461802	0.000453534	0.00649576	0.944501
cg08852741	-0.0321657	0.0195828	0.104171	0.0178579	0.0110165	0.108718	0.0196547	0.0157927	0.216722
cg08852759	0.00328725	0.00257767	0.205685	-0.00192363	0.00145009	0.188207	-0.00161792	0.00207878	0.438553
cg08852765	-0.00266309	0.00965654	0.783386	-0.00188918	0.00543237	0.728878	-0.00603682	0.00778759	0.440382
cg08852773	-0.0279811	0.0181638	0.127156	0.00602365	0.0102182	0.557088	0.0158234	0.0146483	0.283101
cg08852879	-0.00396637	0.00965299	0.682183	-0.00141291	0.00543037	0.795349	0.00311646	0.00778473	0.689918
cg08852894	0.00524247	0.00938439	0.577878	0.0100366	0.00527927	0.0606716	-0.000132088	0.00756812	0.986116
cg08852911	0.00325484	0.0129761	0.802548	-0.0103831	0.00729979	0.158574	0.00152159	0.0104646	0.884737
cg08852943	-0.01446	0.0131373	0.274143	-0.00421575	0.0073905	0.569893	0.0110214	0.0105947	0.30116
cg08852951	-0.00232419	0.00978539	0.812828	-0.00048739	0.00550485	0.929657	0.00609403	0.0078915	0.442122
cg08852963	-0.00514514	0.0206333	0.803683	0.00835837	0.0116074	0.473446	0.00398529	0.0166399	0.811293
cg08852968	0.00266494	0.0106937	0.803803	0.0116332	0.00601585	0.056471	-0.00373317	0.00862405	0.666199
cg08852989	-0.000201957	0.00493097	0.967426	-0.000374115	0.00277396	0.893036	0.000396525	0.00397662	0.920806
cg08853050	-0.00296532	0.00366109	0.420227	-0.00241637	0.00205957	0.243977	0.00234049	0.00295251	0.430153
cg08853056	0.00772972	0.00929034	0.407731	0.00388528	0.00522635	0.459288	-0.00405381	0.00749226	0.589877
cg08853103	0.00519466	0.0090102	0.56578	-0.00229088	0.00506876	0.652449	-0.00360081	0.00726634	0.621493
cg08853123	0.0228468	0.0266911	0.394422	0.000434315	0.0150153	0.976992	-0.0133045	0.0215253	0.538171
cg08853179	-0.00956813	0.0109758	0.385803	-0.00301913	0.00617454	0.626126	0.0111075	0.00885154	0.212965
cg08853223	-0.00320356	0.00767958	0.677618	0.00251658	0.00432021	0.561763	-0.000209474	0.00619325	0.973098
cg08853285	0.0513735	0.0181476	0.00579291	-0.0214815	0.0102091	0.0383193	-0.0370274	0.0146353	0.0132501
cg08853304	-0.00908589	0.0174685	0.604325	0.0195898	0.00982704	0.0494187	-0.000871508	0.0140876	0.950817
cg08853316	0.00406105	0.0123633	0.74336	0.00480898	0.00695508	0.491177	-0.00216291	0.00997049	0.828782
cg08853318	-0.00150834	0.011652	0.897308	-0.00536514	0.00655491	0.415365	-0.00247724	0.00939682	0.792707
cg08853324	0.00347131	0.0102736	0.736282	-0.00694329	0.00577949	0.232946	0.00645208	0.00828522	0.438292
cg08853359	0.00161518	0.0146307	0.912355	-0.00754409	0.00823062	0.361952	0.00334344	0.011799	0.777586
cg08853399	0.0119918	0.0189636	0.52885	0.00246326	0.0106681	0.817948	-0.0127698	0.0152933	0.406064
cg08853419	-0.00410019	0.00427362	0.340069	-0.00160455	0.00240416	0.506322	0.0040303	0.00344649	0.245515
cg08853451	-0.00635185	0.0118968	0.594796	0.00190276	0.00669265	0.776867	0.00484838	0.00959427	0.614627
cg08853494	-0.00135135	0.00434254	0.756419	-0.00239007	0.00244293	0.330672	0.00297567	0.00350207	0.397885
cg08853539	0.00108428	0.00263356	0.681585	-0.00155792	0.00148153	0.295981	0.000681556	0.00212386	0.74907
cg08853571	-0.0025811	0.0108104	0.811866	0.00895395	0.00608149	0.144625	0.00078296	0.00871814	0.928651
cg08853572	0.00578396	0.019669	0.769425	-0.0279286	0.0110649	0.01346	0.00576507	0.0158622	0.717173
cg08853575	0.0106231	0.0124822	0.397126	0.000990223	0.00702194	0.888189	-0.00668042	0.0100663	0.508717
cg08853658	-0.00105528	0.00907959	0.907748	-0.00204106	0.00510779	0.690456	0.00754468	0.0073223	0.305759
cg08853726	0.00458502	0.0118215	0.699094	-0.000250775	0.00665028	0.970008	0.00152151	0.00953354	0.873579
cg08853728	-0.000103543	0.00356266	0.976882	-0.000529968	0.0020042	0.79209	0.00156905	0.00287314	0.58642
cg08853735	0.00359013	0.0208952	0.86399	0.00192117	0.0117547	0.870562	0.0153219	0.0168511	0.365786
cg08853807	0.00368324	0.0123882	0.766948	-0.0147169	0.00696907	0.0376438	-0.00791611	0.00999054	0.430356
cg08853920	0.00789875	0.015643	0.614909	-0.00361172	0.0088001	0.682532	-0.0116016	0.0126154	0.360366
cg08853995	-0.00435632	0.00949306	0.64748	0.00392901	0.00534039	0.46393	0.000844592	0.00765575	0.912415
cg08854008	-0.00478961	0.0160477	0.76608	-0.00716274	0.00902778	0.429748	0.00884086	0.0129418	0.496387
cg08854017	-0.00973192	0.0142929	0.49779	0.00986585	0.00804057	0.223207	0.00628635	0.0115266	0.586922
cg08854094	-0.00685746	0.00711041	0.337569	0.00911765	0.00400002	0.0251484	0.00170581	0.00573424	0.766827
cg08854127	-0.00111466	0.0187689	0.952782	-0.0120329	0.0105586	0.257642	0.00124542	0.0151363	0.934618
cg08854128	0.00913363	0.0153767	0.554096	-0.000370772	0.0086503	0.965912	-0.00166636	0.0124007	0.893423
cg08854157	0.0175463	0.0118991	0.144018	0.00315057	0.00669394	0.639089	-0.00357896	0.00959613	0.710108
cg08854169	0.00160629	0.00219501	0.466309	-0.000460903	0.00123482	0.709888	-0.00150201	0.00177018	0.39854
cg08854185	-0.000377778	0.0544738	0.994483	0.023673	0.0306447	0.441961	0.0140903	0.0439308	0.749196
cg08854232	-0.021482	0.00726286	0.00401165	0.000692941	0.00408578	0.865729	0.0219791	0.00585719	0.000319215
cg08854266	0.00719114	0.0116969	0.540334	0.00522364	0.00658016	0.429495	-0.00328654	0.00943302	0.728395
cg08854306	0.00423054	0.00782645	0.590236	-0.00823659	0.00440283	0.0648213	-0.00369724	0.0063117	0.559578
cg08854313	0.00417849	0.00345647	0.230057	-0.00176375	0.00194446	0.366938	-0.00325023	0.0027875	0.246874
cg08854316	-0.00377421	0.00613679	0.540189	0.00263692	0.0034523	0.447093	0.00182794	0.00494906	0.712785
cg08854397	-0.016059	0.0066298	0.0175498	0.00612492	0.00372965	0.104238	0.0101304	0.00534666	0.06153
cg08854420	0.00677266	0.0119391	0.572029	-0.00141291	0.00671646	0.833886	-0.00416484	0.00962841	0.666432
cg08854451	-0.021787	0.008555	0.0126766	0.00129327	0.00481268	0.788796	0.0187049	0.00689925	0.00811151
cg08854467	0.0468226	0.0475576	0.327641	-0.00855529	0.0267539	0.749922	-0.0109717	0.0383532	0.77552
cg08854511	-0.00308126	0.00259979	0.239244	-0.00149418	0.00146253	0.309852	0.00145349	0.00209662	0.49004
cg08854560	0.000938711	0.00467763	0.841428	-0.00244371	0.00263144	0.355696	0.000142386	0.00377231	0.969979
cg08854572	-0.00910646	0.0133853	0.498142	-0.00682336	0.00752999	0.367414	0.00380688	0.0107947	0.725214
cg08854582	0.00734822	0.00703181	0.298987	-0.00269042	0.0039558	0.498276	-0.00492192	0.00567085	0.387875
cg08854628	0.00366376	0.0191684	0.848876	-0.009344	0.0107833	0.388644	-0.0078299	0.0154585	0.61381
cg08854706	0.00283211	0.0106852	0.791612	0.000163395	0.00601104	0.978378	-0.00366006	0.00861715	0.672099
cg08854732	0.0213867	0.00810387	0.00988767	-0.00631262	0.0045589	0.169774	-0.0187605	0.00653543	0.00516957
cg08854755	-0.0080671	0.0214173	0.707363	-0.0279557	0.0120485	0.0227231	0.0200717	0.0172722	0.248453
cg08854791	0.007958	0.010161	0.435691	-0.000677438	0.00571614	0.905941	-0.0103604	0.0081944	0.20957
cg08854799	0.00551484	0.0113074	0.627004	0.00230905	0.00636106	0.717507	-0.00783346	0.00911893	0.392739
cg08854825	0.0165993	0.00955687	0.0860271	-0.00442053	0.0053763	0.413249	-0.0109323	0.00770721	0.159717
cg08854834	0.000381998	0.00796937	0.961882	0.00750923	0.00448323	0.0976178	-0.000126059	0.00642695	0.984397
cg08854945	-0.0196135	0.0251653	0.437916	0.00835007	0.0141569	0.556875	0.0246375	0.0202947	0.228115
cg08854979	0.00102225	0.0143026	0.943189	0.00321519	0.00804603	0.690454	-0.00565588	0.0115344	0.625151
cg08854987	0.0098504	0.0106206	0.356304	-0.00250088	0.00597472	0.676581	-0.0107493	0.00856509	0.212914
cg08855022	-0.012857	0.0092419	0.167808	0.00441108	0.00519911	0.398581	0.00607817	0.0074532	0.417059
cg08855111	0.00154594	0.0102059	0.87996	-0.00397672	0.00574141	0.490425	0.00759555	0.00823062	0.358702
cg08855133	-0.0060556	0.0254	0.812137	0.00676555	0.014289	0.637084	0.0234081	0.020484	0.25635
cg08855170	-0.00167989	0.0256378	0.947911	0.00788533	0.0144227	0.585997	0.0212825	0.0206758	0.306237
cg08855203	-0.00503076	0.00691514	0.468919	0.00120397	0.00389017	0.757705	0.00357092	0.00557677	0.523687
cg08855249	-0.00609636	0.00975927	0.533858	-0.00639257	0.00549016	0.247532	0.00569695	0.00787044	0.47115
cg08855271	0.0190565	0.0133472	0.157027	-0.00924367	0.00750856	0.221687	-0.0147623	0.0107639	0.17384
cg08855288	-0.00063705	0.00873847	0.942056	-0.00015639	0.00491589	0.974696	-0.00118513	0.0070472	0.866849
cg08855301	9.64359e-05	0.00290115	0.973561	-0.000358559	0.00163206	0.826634	-0.000969856	0.00233965	0.67953
cg08855319	0.00817318	0.00769311	0.291062	-0.00811738	0.00432782	0.0641393	-0.00433826	0.00620417	0.486305
cg08855361	0.0137004	0.00928883	0.143924	-0.0107476	0.0052255	0.0427749	-0.00835674	0.00749105	0.267753
cg08855386	0.0037207	0.0131901	0.778565	0.00408088	0.00742017	0.583781	-0.00269015	0.0106372	0.800956
cg08855394	-0.0188413	0.0210551	0.373391	-0.0167952	0.0118447	0.159862	0.0199141	0.01698	0.244155
cg08855449	0.0152594	0.0365528	0.677393	-0.0122177	0.0205631	0.553985	-0.0195956	0.0294783	0.508012
cg08855484	-0.00498452	0.00750602	0.508443	-0.00153238	0.00422257	0.717579	0.00594377	0.00605329	0.328932
cg08855504	-0.00545259	0.0113417	0.631926	-0.00186864	0.00638039	0.770333	0.00233183	0.00914663	0.799387
cg08855551	0.018401	0.0148584	0.218968	0.00993811	0.00835871	0.237769	-0.0109357	0.0119827	0.36402
cg08855568	-0.000778113	0.0034629	0.822752	-0.000441	0.00194808	0.821452	0.00023535	0.00279268	0.933037
cg08855630	0.0103631	0.00824538	0.212258	-0.00366533	0.0046385	0.431612	-0.00498904	0.00664955	0.455156
cg08855638	0.0146119	0.0165183	0.378873	-0.0121245	0.00929249	0.195495	-0.0102837	0.0133213	0.442272
cg08855671	0.0103838	0.0105931	0.329747	-0.00624997	0.00595922	0.297248	-0.00184057	0.00854287	0.829932
cg08855705	-0.00311406	0.0104488	0.766408	0.00915072	0.00587808	0.123245	-0.00244515	0.00842655	0.772391
cg08855708	-0.000992417	0.00759866	0.896397	0.00370994	0.00427468	0.3879	0.00186157	0.00612799	0.762037
cg08855729	0.0119453	0.00612049	0.0542674	-0.0126761	0.00344313	0.000406259	-0.00915022	0.00493591	0.0672358
cg08855742	-0.00395483	0.0230534	0.864198	-0.0116236	0.0129689	0.372642	-0.00614265	0.0185916	0.741911
cg08855760	-0.000697211	0.0167616	0.966918	-0.00682067	0.00942935	0.471454	-0.0108969	0.0135175	0.422417
cg08855855	-0.027673	0.0151715	0.0716651	0.00261259	0.00853487	0.760271	0.0416748	0.0122352	0.00100827
cg08855856	0.000759361	0.0105247	0.942652	0.000816678	0.00592076	0.890618	-0.00223229	0.00848773	0.793186
cg08855903	0.0356893	0.017655	0.0463758	-0.011571	0.00993197	0.247269	-0.0341293	0.014238	0.0187192
cg08855938	-0.0017915	0.00587629	0.761211	0.00228403	0.00330575	0.491495	0.000743743	0.00473898	0.875663
cg08855953	0.000687008	0.0119634	0.954341	0.00229993	0.00673009	0.733392	0.000905809	0.00964796	0.925421
cg08855962	-0.0338185	0.0109748	0.00277578	0.00528874	0.00617394	0.394062	0.0307694	0.00885068	0.000802744
cg08855971	0.00228774	0.00274232	0.406486	-0.0013013	0.00154271	0.401309	-0.000768483	0.00221156	0.729087
cg08856033	0.000902739	0.00871598	0.917752	-0.00648343	0.00490324	0.189624	0.00189525	0.00702907	0.788098
cg08856118	0.00252456	0.0145742	0.862889	-0.0102996	0.00819881	0.212475	-0.00948301	0.0117534	0.422017
cg08856130	-0.00547502	0.0118012	0.643878	-0.00477922	0.00663886	0.47357	0.0100581	0.00951716	0.293581
cg08856161	-0.0203341	0.0102392	0.0502656	0.000681404	0.00576012	0.906112	0.0161083	0.00825745	0.0543804
cg08856162	0.00519947	0.016411	0.75215	-0.00655	0.00923212	0.479969	-0.00662103	0.0132348	0.618173
cg08856163	0.0194511	0.0146292	0.187204	0.00496944	0.00822977	0.54756	-0.0151482	0.0117978	0.202637
cg08856223	-0.00629049	0.00933321	0.502146	-0.00439299	0.00525047	0.405116	0.00665464	0.00752684	0.379124
cg08856224	-0.0668417	0.0242658	0.0071873	0.0372633	0.0136509	0.00770354	0.0338219	0.0195693	0.0875634
cg08856242	0.0252324	0.0136333	0.0676725	-0.0196753	0.00766952	0.0120607	-0.0160712	0.0109947	0.147504
cg08856268	0.0111519	0.014398	0.440757	-0.0154339	0.0080997	0.0600978	-0.00988826	0.0116114	0.396828
cg08856318	-0.0110003	0.0242493	0.651249	0.00120445	0.0136416	0.929852	-0.00110651	0.019556	0.955011
cg08856326	0.0254528	0.0200409	0.207536	-0.00463083	0.0112742	0.682292	-0.0177279	0.0161622	0.275793
cg08856333	0.00305712	0.00988698	0.757921	-0.00630329	0.005562	0.260284	0.000831996	0.00797343	0.917141
cg08856347	0.00450199	0.00443997	0.313475	-0.00683598	0.00249774	0.00755182	-0.00140624	0.00358065	0.6955
cg08856354	0.0160381	0.0187792	0.395487	-0.00370627	0.0105644	0.726587	-0.00123318	0.0151447	0.935294
cg08856362	0.00402016	0.00958457	0.675952	-0.00565233	0.00539187	0.297469	0.00523841	0.00772955	0.499795
cg08856371	-0.0218915	0.0148832	0.145014	0.00551027	0.00837265	0.512235	0.0123137	0.0120027	0.307843
cg08856378	-0.00282697	0.0145624	0.846539	0.00669619	0.0081922	0.415994	0.00184709	0.011744	0.875397
cg08856420	0.00330895	0.00358025	0.357987	0.000731388	0.0020141	0.717406	-0.00457189	0.00288732	0.117036
cg08856463	-0.0307377	0.0141807	0.0329877	0.014784	0.00797746	0.0673211	0.0176624	0.0114361	0.126197
cg08856473	-0.00815783	0.0194639	0.676181	-0.0091771	0.0109496	0.404311	0.000256648	0.0156968	0.986993
cg08856486	0.0057209	0.00818938	0.486725	-0.00216943	0.004607	0.63892	-0.00317892	0.00660439	0.631516
cg08856490	-0.0333504	0.0109569	0.00310881	0.0155688	0.00616391	0.0133981	0.0341483	0.00883629	0.000216864
cg08856491	-0.00559007	0.00909108	0.540266	0.00394673	0.00511426	0.442426	0.00610507	0.00733157	0.407342
cg08856529	-0.0140855	0.0140859	0.320166	0.0154587	0.00792416	0.0543722	0.0156623	0.0113597	0.171587
cg08856585	-4.68728e-05	0.00968728	0.996151	0.00430527	0.00544966	0.431722	-0.00175308	0.00781238	0.822987
cg08856601	0.00431416	0.00555677	0.43968	0.00398274	0.00312601	0.206113	-0.00530049	0.0044813	0.240186
cg08856627	0.0102234	0.00905955	0.262297	-0.0109281	0.00509652	0.0348706	-0.00310311	0.00730614	0.67211
cg08856671	0.00267656	0.00841794	0.751296	-0.0033446	0.00473558	0.481952	0.00368409	0.00678871	0.588771
cg08856697	4.82384e-05	0.00207232	0.981484	0.000441693	0.0011658	0.705725	0.000480985	0.00167124	0.774199
cg08856764	-0.0132215	0.0144173	0.361706	0.00867133	0.00811057	0.288034	0.00871709	0.0116269	0.455486
cg08856772	-0.00251002	0.00419101	0.550829	0.00215401	0.00235769	0.363504	0.00384433	0.00337987	0.25856
cg08856776	0.00465151	0.0033852	0.173032	-0.00154382	0.00190437	0.419819	-0.0033875	0.00273002	0.218082
cg08856841	0.00232254	0.00843104	0.78362	-0.00747273	0.00474295	0.118846	-0.00307176	0.00679928	0.65258
cg08856900	0.000477338	0.0166505	0.977196	-0.00735438	0.00936685	0.434548	-0.00556698	0.0134279	0.679492
cg08856919	-0.00313543	0.00289625	0.282056	0.000784383	0.00162931	0.631455	0.000986641	0.00233571	0.673788
cg08856930	0.00990743	0.0104778	0.347051	0.00440508	0.00589436	0.456922	-0.00193202	0.00844988	0.819694
cg08856941	-0.00259251	0.00996677	0.795403	-0.00623838	0.00560688	0.269005	-0.00157634	0.00803778	0.844987
cg08856946	0.00330224	0.0041664	0.430224	-0.00531746	0.00234384	0.0258205	-0.0034383	0.00336003	0.309071
cg08857027	0.00159773	0.0085223	0.851734	-0.00426871	0.00479428	0.375777	0.00673299	0.00687287	0.33004
cg08857059	-0.00599436	0.0106241	0.574089	-0.000907667	0.00597668	0.879651	0.00618508	0.00856789	0.472343
cg08857095	-0.00985993	0.0113938	0.389269	-0.0086769	0.00640968	0.179415	0.0112812	0.00918862	0.222933
cg08857108	0.00291829	0.0165323	0.860304	0.00743106	0.00930035	0.426512	0.00366699	0.0133326	0.783953
cg08857144	-0.00767603	0.00447083	0.0896371	0.00494618	0.0025151	0.052493	0.00647369	0.00360554	0.0761301
cg08857159	-0.00260185	0.00412257	0.529654	0.000878306	0.00231919	0.705845	0.00259336	0.00332468	0.437538
cg08857190	0.00670236	0.00306908	0.0317299	-0.00326422	0.00172654	0.0620828	-0.00387766	0.00247509	0.120906
cg08857194	-0.00179876	0.00345635	0.604123	0.000535016	0.0019444	0.783863	0.00169148	0.0027874	0.545582
cg08857201	0.00213813	0.00504361	0.672689	-0.000671519	0.00283733	0.81348	-0.00127455	0.00406746	0.75478
cg08857221	-0.00966574	0.0140612	0.4937	-0.0116958	0.00791025	0.142953	0.00984447	0.0113398	0.387765
cg08857308	0.0014882	0.0028608	0.604274	-0.00155687	0.00160937	0.336098	-0.00155877	0.00230711	0.501106
cg08857310	0.00104808	0.00437023	0.811045	-0.00253998	0.00245851	0.304469	0.00201355	0.00352441	0.569294
cg08857324	-0.00094867	0.00299047	0.751846	-0.000776206	0.00168231	0.645695	-0.0010109	0.00241169	0.676152
cg08857348	0.00521004	0.00738877	0.482657	-0.00303781	0.00415661	0.466888	-0.00275306	0.00595873	0.645246
cg08857351	0.000803202	0.0050446	0.873873	0.00234089	0.00283788	0.411754	-0.00102292	0.00406826	0.802082
cg08857354	-0.00339468	0.00860944	0.694349	0.00420617	0.00484331	0.387594	-0.00239936	0.00694315	0.730518
cg08857355	0.0143652	0.0133483	0.284889	-0.0060049	0.00750916	0.426127	-0.0206117	0.0107648	0.0588903
cg08857406	0.0165859	0.0183111	0.367609	-0.00841556	0.0103011	0.416235	-0.0107246	0.0147671	0.469681
cg08857436	0.0162283	0.0107702	0.135577	0.00348739	0.00605888	0.566418	-0.0155755	0.00868574	0.0764929
cg08857478	6.25919e-05	0.0029556	0.983154	0.00189431	0.0016627	0.25778	-9.40145e-05	0.00238357	0.96863
cg08857479	-0.00236146	0.00687311	0.732011	0.000563277	0.00386652	0.884519	0.00227994	0.00554287	0.681868
cg08857497	-0.00727514	0.00929848	0.436153	-0.000392577	0.00523093	0.940352	0.00904152	0.00749883	0.23127
cg08857513	0.00196122	0.0108191	0.856585	-0.00302546	0.00608639	0.620411	-0.0024027	0.00872517	0.783696
cg08857545	-0.00784122	0.0146146	0.592992	0.0134625	0.00822156	0.10523	0.00615001	0.0117861	0.603164
cg08857656	-3.45926e-05	0.00726553	0.996212	-0.00117821	0.00408728	0.773848	-0.00192876	0.00585934	0.742831
cg08857688	-0.00132771	0.0146771	0.928133	-0.00494101	0.00825674	0.55115	-0.000759601	0.0118365	0.948982
cg08857713	-0.0399054	0.0218133	0.070845	0.0157308	0.0122712	0.203355	0.0234675	0.0175915	0.185758
cg08857729	0.00491106	0.013649	0.71988	-0.017153	0.00767834	0.0281117	-0.0145828	0.0110073	0.188779
cg08857745	0.0280631	0.0243846	0.25302	-0.00254373	0.0137177	0.853331	-0.00846067	0.0196651	0.668112
cg08857773	0.0118029	0.00916838	0.201468	-0.00414919	0.00515775	0.423376	-0.0016205	0.00739391	0.827046
cg08857797	0.0101818	0.0105142	0.3356	0.00285681	0.00591485	0.630345	-0.0109065	0.00847926	0.201845
cg08857806	-0.00981146	0.0249084	0.69464	0.00509781	0.0140124	0.716905	-0.00326534	0.0200875	0.871254
cg08857839	-0.00705032	0.0187569	0.707944	0.00293587	0.0105518	0.781509	0.000598839	0.0151266	0.968514
cg08857841	-0.00427444	0.0138207	0.757867	-0.00891878	0.00777497	0.254553	0.000531801	0.0111458	0.962057
cg08857906	0.0123355	0.0153923	0.425131	0.00495523	0.00865903	0.568656	-0.0112186	0.0124132	0.368676
cg08857936	0.00243319	0.00906984	0.789139	-0.00502418	0.00510231	0.327572	0.00390025	0.00731444	0.595269
cg08857954	0.00134448	0.00706314	0.849488	-0.0026488	0.00397343	0.506815	-6.99961e-05	0.00569612	0.990224
cg08857967	-0.0047394	0.00789465	0.549883	-0.00215691	0.0044412	0.628457	0.000662027	0.0063667	0.917428
cg08857983	-0.0111238	0.00844751	0.191439	-0.00338449	0.00475222	0.478297	0.010718	0.00681256	0.119371
cg08857994	-0.00611974	0.00757705	0.421536	0.000892519	0.00426253	0.834647	0.0040476	0.00611057	0.509511
cg08858001	0.0152335	0.0187367	0.418472	0.00449252	0.0105405	0.671027	-0.0134113	0.0151103	0.377282
cg08858020	-0.00926718	0.0143488	0.520116	-0.00217314	0.00807204	0.788414	0.00223564	0.0115717	0.847264
cg08858051	-0.000350755	0.00334524	0.91674	-0.000245653	0.00188189	0.896451	0.00165644	0.0026978	0.540858
cg08858061	-0.00319837	0.00253046	0.209704	-0.000314342	0.00142353	0.825763	0.00426201	0.00204071	0.0397447
cg08858091	-0.00767426	0.0162381	0.637704	0.000751097	0.00913486	0.934663	0.00997938	0.0130953	0.448136
cg08858130	-0.00191178	0.00798753	0.811414	0.00950108	0.00449345	0.0374076	0.00562995	0.0064416	0.384582
cg08858160	-0.0100873	0.0117385	0.392573	0.00297845	0.0066036	0.653113	0.00378724	0.00946662	0.690114
cg08858201	0.0122737	0.0150477	0.416979	-0.00144965	0.0084652	0.864435	-0.00501037	0.0121353	0.680738
cg08858210	0.0175804	0.0165035	0.289778	0.00020533	0.00928419	0.982407	-0.0238844	0.0133094	0.0762798
cg08858220	0.0154323	0.0135647	0.25845	0.00551194	0.00763092	0.472083	-0.0114306	0.0109393	0.299027
cg08858239	0.0082489	0.00706898	0.246508	-0.0019273	0.00397671	0.629174	-0.00409931	0.00570083	0.474068
cg08858272	-0.0608793	0.0348102	0.0839194	0.00419499	0.0195827	0.83089	0.035667	0.0280729	0.207369
cg08858295	-0.0273741	0.0244568	0.266172	0.0256746	0.0137584	0.065475	0.0173558	0.0197233	0.381361
cg08858306	-0.00698161	0.0139609	0.61831	0.00806039	0.00785383	0.307662	0.00514178	0.0112589	0.649062
cg08858345	0.01277	0.00937207	0.176621	-0.0100104	0.00527233	0.0610012	-0.0109825	0.00755818	0.14989
cg08858370	0.00223429	0.00308545	0.47097	-1.58248e-05	0.00173574	0.992747	-0.00084551	0.00248829	0.734848
cg08858393	0.000223716	0.0117819	0.984895	-0.0127912	0.00662799	0.056957	0.0029149	0.00950158	0.75976
cg08858426	0.00028082	0.0082782	0.973018	0.0014901	0.00465696	0.749775	-0.00076484	0.00667601	0.90906
cg08858441	-0.0112116	0.0259778	0.667135	0.00998175	0.014614	0.496447	0.0144396	0.02095	0.492549
cg08858458	0.029843	0.0229156	0.196331	-0.0201605	0.0128914	0.121561	-0.00621907	0.0184805	0.737307
cg08858464	0.00215022	0.0141602	0.879665	-0.00249552	0.00796592	0.754839	0.00232863	0.0114196	0.838907
cg08858466	0.0111999	0.0110346	0.312994	0.0044779	0.00620757	0.472667	-0.00797833	0.0088989	0.37249
cg08858521	0.00920679	0.0114928	0.425312	-0.000955099	0.00646536	0.882909	-0.0156735	0.00926845	0.0944895
cg08858540	-0.0207337	0.0235621	0.381362	0.00993098	0.0132551	0.455792	0.014559	0.0190019	0.445686
cg08858633	-0.0136514	0.0127195	0.286191	0.00871536	0.00715547	0.226595	0.00628865	0.0102578	0.541472
cg08858643	-0.024642	0.020087	0.223298	0.0119807	0.0113001	0.292043	0.0326152	0.0161993	0.0472395
cg08858644	0.00843189	0.0117529	0.475076	-0.000173417	0.00661169	0.979136	-0.00875715	0.00947821	0.358141
cg08858649	-0.00273657	0.00358128	0.446904	-0.000365468	0.00201468	0.856483	0.00532965	0.00288815	0.0684686
cg08858662	5.89237e-05	0.00447713	0.98953	-0.00139381	0.00251864	0.581445	-0.000982867	0.00361061	0.786116
cg08858690	-0.00429994	0.00731191	0.558043	0.00132882	0.00411338	0.747451	0.00695054	0.00589675	0.241804
cg08858723	0.00965954	0.00865105	0.267323	-0.00560184	0.00486672	0.252939	-0.00534276	0.0069767	0.445916
cg08858751	0.0014201	0.00389583	0.716376	-0.00477867	0.00219163	0.0319903	2.97227e-05	0.00314182	0.992474
cg08858756	0.00283866	0.0108597	0.79442	-0.00220176	0.00610919	0.719441	-0.0036459	0.00875786	0.67824
cg08858787	0.00253808	0.00814374	0.756062	0.00177739	0.00458133	0.699012	0.00105423	0.00656758	0.872853
cg08858793	-0.0110121	0.00686473	0.112388	0.000343993	0.00386181	0.929231	0.00571814	0.00553611	0.30459
cg08858842	-0.00556744	0.0119048	0.641221	0.00159814	0.00669712	0.811966	0.0107917	0.00960068	0.264155
cg08858845	0.0172296	0.0413799	0.678183	-0.0252217	0.0232786	0.281662	-0.0331581	0.0333711	0.32323
cg08858888	0.0031578	0.0147277	0.83074	0.0048798	0.0082852	0.557438	-0.00275228	0.0118773	0.817307
cg08858919	0.00280844	0.0104694	0.789156	-0.00288053	0.00588966	0.626044	-0.00681269	0.00844315	0.421982
cg08858923	-0.0082923	0.0101852	0.417835	-0.00222506	0.00572978	0.698741	0.00692361	0.00821396	0.401646
cg08858926	-0.0296319	0.05297	0.577353	-0.00264478	0.0297987	0.929486	0.0201677	0.0427181	0.638057
cg08858998	0.0137799	0.0123412	0.267323	0.00444078	0.00694264	0.524128	-0.00942443	0.00995266	0.346361
cg08859095	-0.00131295	0.0050958	0.797297	0.00381023	0.00286668	0.187358	-0.00173057	0.00410955	0.674738
cg08859132	0.0124528	0.0237474	0.601374	-0.0168875	0.0133593	0.209648	-0.00905256	0.0191512	0.637647
cg08859138	0.00351456	0.00408705	0.392248	0.000680975	0.0022992	0.767816	-0.00144604	0.00329603	0.661976
cg08859156	-0.00531639	0.0157238	0.736113	-0.00386054	0.00884555	0.663625	0.00200321	0.0126806	0.874852
cg08859159	-0.00809867	0.0124412	0.51683	0.00232997	0.00699888	0.740025	0.00325945	0.0100333	0.746082
cg08859190	0.00119137	0.00500374	0.81238	0.00285338	0.00281489	0.313616	-0.00242895	0.0040353	0.548826
cg08859191	-0.0038753	0.00991527	0.696892	0.00172543	0.00557791	0.757825	-0.00442023	0.00799625	0.581859
cg08859206	-0.00932152	0.00776243	0.233144	4.38025e-06	0.00436681	0.999202	0.0042558	0.00626007	0.498458
cg08859215	0.00615338	0.0104723	0.558369	-0.007597	0.00589129	0.200711	-0.00276694	0.00844549	0.744002
cg08859226	-0.00374306	0.00841247	0.657493	0.00730796	0.0047325	0.126253	0.00183635	0.0067843	0.787296
cg08859227	-0.00769553	0.0138342	0.57949	0.0164405	0.00778256	0.0375794	0.00480565	0.0111567	0.667748
cg08859247	0.000256078	0.02247	0.990934	0.0065288	0.0126407	0.606852	-0.0127098	0.0181211	0.48498
cg08859278	-0.000507054	0.0116139	0.965278	-0.00537601	0.00653347	0.4129	0.0012654	0.00936608	0.892849
cg08859309	0.0154204	0.0105485	0.147468	-0.0106091	0.00593414	0.0773694	-0.0107749	0.00850691	0.208757
cg08859349	-0.00209923	0.021662	0.923027	0.0234981	0.0121861	0.0571613	-9.12555e-05	0.0174695	0.995844
cg08859352	0.0116087	0.0112343	0.304382	-0.00395771	0.00631995	0.532846	-0.009996	0.00906	0.273006
cg08859379	0.0263672	0.0162831	0.109087	-0.0179191	0.00916018	0.0537254	-0.0300796	0.0131316	0.0244605
cg08859384	-0.042037	0.023146	0.0728705	0.0186609	0.013021	0.155486	0.0359398	0.0186663	0.0575246
cg08859406	0.0290669	0.021449	0.178956	-0.00435218	0.0120663	0.719228	-0.0307383	0.0172977	0.0791438
cg08859412	0.00116768	0.00913541	0.898594	-0.00828262	0.0051392	0.110744	0.00253386	0.00736732	0.731747
cg08859447	0.0110106	0.0201732	0.586632	-0.00404236	0.0113486	0.722574	0.00904124	0.0162689	0.579849
cg08859485	0.00360678	0.0121527	0.767353	-0.00774051	0.00683661	0.260728	0.00634261	0.00980065	0.519271
cg08859513	0.0143824	0.00799545	0.0755959	-0.00722304	0.0044979	0.112012	-0.00538535	0.00644799	0.405948
cg08859635	0.00215258	0.00338309	0.526306	0.00151383	0.00190318	0.428583	-0.00058333	0.00272831	0.83121
cg08859675	0.00720824	0.0115599	0.534591	0.00410288	0.00650313	0.529793	-0.0117657	0.0093226	0.21038
cg08859698	0.0120994	0.00681202	0.0792804	0.00114609	0.00383216	0.765615	-0.0105298	0.00549361	0.0586325
cg08859787	-0.00355365	0.0133081	0.790094	0.00695821	0.00748659	0.355302	0.00378172	0.0107324	0.725438
cg08859830	-0.00562685	0.00813264	0.490896	-0.00194712	0.00457508	0.671481	0.00158212	0.00655863	0.80996
cg08859835	0.0054014	0.0132359	0.684236	0.00511822	0.00744597	0.493713	-0.0131038	0.0106742	0.22298
cg08859858	-0.00288173	0.0108411	0.791024	-0.00487671	0.00609872	0.426156	0.00691793	0.00874285	0.430991
cg08859912	0.00418988	0.00292524	0.155719	-0.00339575	0.00164562	0.0421147	-0.000132522	0.00235908	0.955334
cg08859916	-0.000507715	0.0031749	0.873327	0.00139433	0.00178606	0.437165	0.00170795	0.00256042	0.50654
cg08860007	-0.0121567	0.00896507	0.178688	0.0114972	0.00504337	0.0251316	0.00676583	0.00722995	0.352024
cg08860011	0.0217112	0.0330617	0.513156	0.0238721	0.0185991	0.202803	-0.0202414	0.0266628	0.449857
cg08860021	0.0045197	0.0237225	0.849353	-0.0191398	0.0133453	0.155183	0.00326928	0.0191312	0.864718
cg08860083	0.00390885	0.0173885	0.822678	-0.00840557	0.00978205	0.3926	-0.00882011	0.0140231	0.531055
cg08860119	-0.00311875	0.0039536	0.432402	0.000789856	0.00222413	0.723372	0.00121415	0.00318841	0.704301
cg08860136	-0.00763176	0.0105355	0.470818	0.00842589	0.00592682	0.158786	0.00170589	0.00849642	0.841353
cg08860190	0.00546336	0.0111268	0.624685	0.0025477	0.00625946	0.68502	-0.00229758	0.00897328	0.798533
cg08860287	-0.0158088	0.0262132	0.548058	-0.0014838	0.0147465	0.920088	0.0226374	0.0211399	0.287274
cg08860297	-0.0046205	0.00883261	0.602253	-8.41386e-05	0.00496885	0.98653	0.00772675	0.00712312	0.281103
cg08860312	-0.00405655	0.00303015	0.184229	0.000662179	0.00170464	0.698648	0.00297504	0.00244369	0.226807
cg08860314	0.00166162	0.00290899	0.569371	-0.00098724	0.00163648	0.547934	-0.00170408	0.00234598	0.469599
cg08860338	0.00739498	0.010878	0.498473	0.0108608	0.00611953	0.0795147	-0.00646824	0.00877268	0.462961
cg08860346	-0.0189407	0.0115824	0.105684	0.0135916	0.00651577	0.0399805	0.0162781	0.00934072	0.0850015
cg08860409	0.0195237	0.0362466	0.591546	-0.0311939	0.0203908	0.12978	-0.0275161	0.0292314	0.349209
cg08860411	-0.0113405	0.00893295	0.207723	0.0130332	0.0050253	0.0111851	0.00345843	0.00720404	0.632412
cg08860414	0.00331945	0.00298735	0.269629	-0.000930402	0.00168056	0.581287	-0.000460714	0.00240917	0.848799
cg08860425	0.0038154	0.0162261	0.814666	-0.00798779	0.00912813	0.383999	-0.0113264	0.0130857	0.389169
cg08860428	-0.0176634	0.0115951	0.131383	-0.0123969	0.00652292	0.0607564	0.0209008	0.00935096	0.0280293
cg08860498	0.0104111	0.0117709	0.378934	-0.00429106	0.00662181	0.51872	-0.00483723	0.00949273	0.611672
cg08860509	0.00283241	0.0222533	0.899019	-0.00124389	0.0125188	0.921085	-0.00254218	0.0179463	0.887688
cg08860543	-0.00029601	0.009317	0.974729	0.00288222	0.00524135	0.58383	0.00355897	0.00751376	0.636957
cg08860546	-0.00716368	0.00531916	0.181635	0.00365356	0.00299233	0.225472	0.00312828	0.00428968	0.467848
cg08860596	0.0168005	0.0456347	0.713675	0.00887216	0.0256722	0.730502	-0.0447364	0.0368025	0.22751
cg08860607	-0.000703651	0.00263542	0.790118	6.75484e-05	0.00148258	0.963767	0.000389154	0.00212536	0.855155
cg08860608	-0.00713337	0.00754429	0.347067	-0.000977083	0.0042441	0.818473	0.0108293	0.00608415	0.078664
cg08860610	-0.0138474	0.0104552	0.188904	-0.00289905	0.00588167	0.623357	0.0144171	0.00843169	0.0909374
cg08860612	-0.000775689	0.00778228	0.920838	0.00130558	0.00437798	0.766266	0.0015252	0.00627608	0.808577
cg08860619	0.00951372	0.00721372	0.190766	0.000243101	0.00405813	0.952372	-0.00799756	0.00581756	0.172829
cg08860622	0.00455829	0.00737884	0.538391	-0.00228533	0.00415103	0.58339	-0.00429382	0.00595072	0.472543
cg08860639	0.0277229	0.0158786	0.0844374	-0.00581667	0.00893264	0.516693	-0.019547	0.0128054	0.130607
cg08860790	-0.00692004	0.0118564	0.560999	-0.00698576	0.00666992	0.297906	0.00659001	0.00956169	0.492568
cg08860835	-0.0139722	0.0110924	0.211254	0.000475645	0.00624012	0.93942	0.00928569	0.00894556	0.302204
cg08860871	-0.00755385	0.00945299	0.426462	0.00249529	0.00531785	0.640107	0.00853655	0.00762343	0.265962
cg08860879	0.0259565	0.0251981	0.305886	-0.00647431	0.0141754	0.649031	-0.0256619	0.0203212	0.210109
cg08860941	-0.000489281	0.0142913	0.972769	0.00170595	0.00803971	0.832467	-0.0122368	0.0115254	0.291368
cg08860953	0.00199502	0.00336611	0.55497	-0.000687834	0.00189363	0.717331	-0.000529238	0.00271462	0.845891
cg08860954	-0.00628749	0.00988977	0.526643	-0.000767347	0.00556357	0.890627	0.0139224	0.00797568	0.0844932
cg08860978	-0.013732	0.0153156	0.372464	0.00165478	0.00861591	0.848153	0.00757552	0.0123514	0.541293
cg08861036	-0.0103687	0.00639419	0.108596	0.00554487	0.0035971	0.126914	0.000326201	0.00515664	0.949709
cg08861044	0.0113257	0.0092975	0.226539	-0.00523659	0.00523038	0.319578	-0.0061387	0.00749804	0.415243
cg08861091	-0.0129345	0.0113903	0.259329	0.0117948	0.00640772	0.0691529	0.00296496	0.00918581	0.747658
cg08861125	-0.0141069	0.0152816	0.358552	0.0106916	0.00859679	0.217038	-0.00250352	0.012324	0.839509
cg08861127	-0.00265392	0.00523211	0.613302	0.00144957	0.00294337	0.623643	-0.000836303	0.00421948	0.843361
cg08861146	0.00139642	0.0152543	0.927277	-0.0107451	0.00858142	0.213954	0.00803557	0.0123019	0.515393
cg08861152	0.0046753	0.0218988	0.831451	-0.000217955	0.0123193	0.985926	0.0122575	0.0176604	0.489533
cg08861199	0.00105745	0.00208242	0.612909	-0.000635965	0.00117148	0.588639	0.000455724	0.00167939	0.786769
cg08861261	-0.00292719	0.00968408	0.763186	0.000175857	0.00544786	0.974324	0.00351477	0.0078098	0.653823
cg08861270	0.00672989	0.00434185	0.124855	-0.00377186	0.00244254	0.126246	-0.00490152	0.00350151	0.165204
cg08861307	0.0105035	0.0384327	0.785288	0.00918816	0.0216206	0.671931	-0.0145084	0.0309943	0.640913
cg08861367	0.0322116	0.0178566	0.0747888	-0.000885305	0.0100454	0.92998	-0.0158478	0.0144006	0.274222
cg08861369	0.00538591	0.0420701	0.898434	-0.0242588	0.0236669	0.308267	0.00770121	0.0339278	0.820978
cg08861404	-0.0485771	0.0185848	0.0105889	0.0231738	0.010455	0.0293263	0.0289793	0.0149878	0.0565007
cg08861434	0.00995263	0.0854758	0.90758	-0.03897	0.0480851	0.419951	-0.0350349	0.0689326	0.612595
cg08861449	0.00777286	0.00957809	0.419331	-0.00822473	0.00538823	0.130617	-0.00157884	0.00772432	0.83853
cg08861456	0.0259119	0.0307874	0.402351	-0.0140265	0.0173197	0.420283	-0.0195251	0.0248288	0.433826
cg08861525	0.00827269	0.0119639	0.491154	-0.00948158	0.00673039	0.16255	0.00759374	0.00964838	0.433443
cg08861556	-0.00734304	0.00387481	0.0614824	7.89352e-05	0.0021798	0.971198	0.00862108	0.00312487	0.00710134
cg08861569	-0.000402829	0.00388282	0.917615	0.00251409	0.00218431	0.252969	0.00108422	0.00313133	0.730011
cg08861617	-0.0120937	0.0278351	0.665043	-0.00452626	0.0156589	0.773244	-0.000991761	0.0224479	0.964864
cg08861671	-0.0263977	0.02131	0.218848	0.0287413	0.0119881	0.0186987	0.0254641	0.0171856	0.142115
cg08861717	0.0028877	0.0114624	0.801705	0.00732971	0.00644826	0.25886	-0.0032072	0.00924394	0.729485
cg08861722	-0.00233296	0.00508857	0.647785	0.00355818	0.00286261	0.217292	0.000340721	0.00410371	0.934025
cg08861815	-0.00439009	0.0109371	0.689137	0.000297573	0.00615275	0.961539	0.00440289	0.00882031	0.618945
cg08861825	0.0181077	0.018461	0.329445	0.00237715	0.0103854	0.819501	-0.0199287	0.014888	0.184279
cg08861826	0.00724465	0.0147185	0.623837	-0.0024173	0.00828	0.771041	-0.0102381	0.0118698	0.390822
cg08861844	0.0208529	0.0392763	0.596853	-0.0187989	0.0220952	0.397264	-0.0400089	0.0316747	0.21
cg08861896	-0.00255384	0.00261886	0.332243	0.00115026	0.00147326	0.437112	0.00274297	0.002112	0.19754
cg08861915	0.00712757	0.0076151	0.351936	0.00155021	0.00428394	0.71835	-0.0085985	0.00614126	0.165117
cg08861930	0.0105776	0.00801747	0.190605	-0.00222727	0.00451029	0.622708	-0.014487	0.00646575	0.0276617
cg08861957	0.0500518	0.0228902	0.031519	-0.0190641	0.012877	0.142445	-0.0205134	0.0184599	0.269599
cg08861968	-0.032918	0.0152449	0.0336461	0.0268264	0.00857613	0.00241042	0.020232	0.0122944	0.103532
cg08862035	0.0240226	0.0138043	0.0854386	-0.0113733	0.00776572	0.146731	-0.0180415	0.0111326	0.108807
cg08862061	-0.00136888	0.00973165	0.88847	-0.00116039	0.00547462	0.832648	0.000318423	0.00784816	0.967732
cg08862109	0.00342832	0.0108071	0.751848	0.000553998	0.00607962	0.927609	-0.0108238	0.00871546	0.217686
cg08862148	-0.00820535	0.0125778	0.515924	-0.00275981	0.00707574	0.697484	-0.00338315	0.0101435	0.739555
cg08862162	0.000599568	0.00730157	0.934748	-0.00195651	0.00410756	0.635068	0.002153	0.00588841	0.715546
cg08862181	0.011608	0.016499	0.483632	0.00420576	0.00928167	0.651613	-0.0124071	0.0133058	0.35374
cg08862203	0.000654263	0.00256169	0.799029	-0.00367001	0.0014411	0.0126772	0.00187676	0.0020659	0.36621
cg08862209	-0.00796951	0.00694967	0.254704	-0.00258223	0.00390959	0.510728	0.00809439	0.00560461	0.152348
cg08862225	0.00226578	0.0081012	0.780399	-0.00276938	0.0045574	0.545028	-0.00268742	0.00653327	0.681856
cg08862245	-0.00263584	0.00287441	0.361736	-0.00290243	0.00161702	0.076221	0.00257113	0.00231809	0.27049
cg08862248	-0.013557	0.00906888	0.138647	-0.00256459	0.00510177	0.616485	0.00951915	0.00731367	0.196585
cg08862267	0.00419089	0.00870435	0.631419	-0.000233346	0.0048967	0.962104	-0.00306766	0.00701968	0.663213
cg08862269	0.00571078	0.00809892	0.482659	-0.00571657	0.00455611	0.213026	0.00155658	0.00653144	0.812206
cg08862280	-0.00471736	0.018678	0.801217	-0.001293	0.0105075	0.902354	0.00481394	0.015063	0.750066
cg08862291	-0.00607175	0.00519053	0.245361	-0.00118037	0.00291997	0.687053	0.00428953	0.00418594	0.30839
cg08862320	0.000264978	0.0150452	0.98599	0.00296367	0.00846381	0.727086	0.00342546	0.0121333	0.778386
cg08862366	-0.018117	0.0226957	0.426944	-0.00547273	0.0127676	0.669268	0.0132895	0.0183031	0.469785
cg08862373	-0.000937162	0.0164747	0.95477	-0.0179244	0.00926796	0.0564378	-0.000831127	0.0132861	0.950267
cg08862452	-0.0422992	0.0345363	0.224044	0.0448078	0.0194287	0.0235292	0.024747	0.027852	0.37677
cg08862479	0.00316114	0.00837413	0.706752	-0.00238676	0.00471093	0.613717	-0.00479121	0.00675338	0.479985
cg08862499	-0.00162553	0.00433887	0.708859	-0.00259176	0.00244086	0.291324	0.000566887	0.00349911	0.871683
cg08862522	0.0218276	0.015596	0.165284	-0.0132894	0.00877368	0.133561	-0.0329837	0.0125775	0.0103449
cg08862537	-0.0109032	0.0121809	0.373256	-0.00301509	0.00685245	0.661053	0.00978085	0.00982336	0.322235
cg08862540	0.0311301	0.0119095	0.010587	-0.0150161	0.0066998	0.0276142	-0.0160218	0.00960453	0.098965
cg08862564	0.0241396	0.0127243	0.0612066	-0.00775088	0.00715816	0.281958	-0.0163307	0.0102616	0.115224
cg08862567	-0.0113701	0.00942071	0.230809	0.00509455	0.00529969	0.339132	0.0105574	0.0075974	0.168277
cg08862580	0.0138803	0.0151722	0.362859	-0.0101814	0.00853526	0.23624	-0.0122745	0.0122358	0.318627
cg08862581	0.000907097	0.0290667	0.975177	0.016509	0.0163517	0.315542	-0.00883272	0.023441	0.707257
cg08862717	-0.000475845	0.0248047	0.98474	0.00228497	0.0139541	0.870317	0.000270847	0.0200039	0.989229
cg08862735	-0.000393629	0.00381523	0.918069	8.51925e-05	0.00214629	0.968431	0.00130859	0.00307682	0.671688
cg08862737	-0.0126648	0.011083	0.256363	0.0023151	0.00623483	0.711325	0.00287486	0.00893797	0.748511
cg08862739	-0.0229843	0.0213924	0.285677	0.0249138	0.0120345	0.0414682	0.0129498	0.0172521	0.454953
cg08862742	-0.00410551	0.0114361	0.720489	0.00615834	0.00643348	0.341164	0.000572623	0.00922274	0.950638
cg08862774	-0.0121902	0.0120772	0.315672	-0.00484884	0.00679415	0.47738	0.00557066	0.00973978	0.568866
cg08862778	-0.00320687	0.00356259	0.370583	0.000871794	0.00200416	0.664671	0.00410954	0.00287308	0.156279
cg08862829	-0.00274075	0.0085188	0.748448	0.0033607	0.00479232	0.485051	-0.00060486	0.00687005	0.93005
cg08862830	-0.0118296	0.0169319	0.486675	-0.0109387	0.00952519	0.254028	0.00915052	0.0136549	0.504593
cg08862835	-0.000567038	0.0089916	0.949864	0.00178176	0.00505829	0.725527	0.00394374	0.00725134	0.587959
cg08862890	-0.00586201	0.00814489	0.473674	-0.00474146	0.00458197	0.303693	0.00557259	0.00656851	0.398609
cg08863340	0.0131624	0.0235458	0.577624	0.0190805	0.0132459	0.153405	-0.00760916	0.0189887	0.689632
cg08863372	0.0176715	0.012348	0.156062	-0.0070471	0.00694647	0.31323	-0.00293113	0.00995814	0.769212
cg08863407	-0.00319802	0.0128973	0.804763	-0.00456716	0.0072555	0.530726	0.0066374	0.0104012	0.525097
cg08863422	-0.00612786	0.00954859	0.522759	0.000656193	0.00537164	0.903061	0.00516626	0.00770053	0.504106
cg08863440	0.003218	0.00642222	0.617615	-0.00191781	0.00361287	0.596923	-0.00747254	0.00517925	0.152756
cg08863473	-0.0191733	0.00974044	0.0522787	0.00510479	0.00547956	0.354179	0.00977278	0.00785525	0.216879
cg08863528	-0.121359	0.123945	0.33029	0.0304594	0.069726	0.663332	0.0729091	0.099956	0.467755
cg08863539	-0.00471992	0.00660328	0.476701	0.00291151	0.00371472	0.435351	5.48989e-05	0.00532526	0.991799
cg08863589	0.0136041	0.00901114	0.134829	-0.00847612	0.00506929	0.0981914	-0.00667027	0.00726711	0.361283
cg08863590	0.0457721	0.030452	0.136522	-0.0368547	0.017131	0.0342865	-0.0179815	0.0245582	0.466061
cg08863620	-0.0142846	0.0210519	0.499272	0.00542833	0.0118429	0.647864	0.0179013	0.0169775	0.294683
cg08863640	0.0034619	0.00321457	0.284554	-0.00432497	0.00180838	0.01898	0.000623649	0.00259241	0.81047
cg08863643	0.0122909	0.0110616	0.269643	-0.00875424	0.00622278	0.163131	-0.00390744	0.00892069	0.662483
cg08863654	0.00728829	0.0230602	0.752736	0.00245343	0.0129727	0.850448	-0.0255994	0.0185971	0.172274
cg08863693	0.0121398	0.0161984	0.455657	0.00649971	0.00911252	0.477631	-0.01104	0.0130633	0.40042
cg08863719	-0.00016085	0.00626003	0.979561	0.00150928	0.00352163	0.669317	0.00394443	0.00504845	0.436787
cg08863775	0.00425873	0.00720439	0.556002	-0.00475162	0.00405288	0.24431	-0.00604657	0.00581003	0.30096
cg08863777	-0.0166507	0.0131011	0.207217	0.00590306	0.00737012	0.425397	0.00972312	0.0105655	0.360034
cg08863830	0.0463189	0.0263299	0.0821462	-0.0119527	0.0148121	0.421943	-0.0278521	0.0212339	0.19316
cg08863844	0.00285558	0.00343477	0.408091	-0.00303055	0.00193226	0.120503	-0.00313652	0.00276999	0.260684
cg08863939	-0.0011579	0.00700812	0.869161	-0.00137565	0.00394247	0.728005	-0.003354	0.00565175	0.554459
cg08863953	-0.0214997	0.00975489	0.0302277	0.0152148	0.00548769	0.00683396	0.0142501	0.0078669	0.0736121
cg08863967	-0.00873078	0.0110615	0.432137	-0.00435442	0.00622275	0.485989	0.0105968	0.00892066	0.238185
cg08863976	0.0183591	0.0291707	0.530796	0.000278497	0.0164102	0.9865	-0.0222995	0.0235249	0.345862
cg08864035	0.00103113	0.00298518	0.730633	0.000297655	0.00167933	0.859737	0.000614313	0.00240742	0.799204
cg08864037	0.00120945	0.00420875	0.774533	0.000608053	0.00236767	0.797942	0.000685892	0.00339418	0.840338
cg08864042	0.00220705	0.00274632	0.423848	0.00094674	0.00154497	0.541651	-0.00172773	0.00221479	0.437508
cg08864079	0.00225987	0.00983516	0.818819	-0.000191215	0.00553285	0.972512	-0.00327794	0.00793164	0.680447
cg08864083	-0.00422669	0.00790677	0.594346	-0.00367014	0.00444802	0.411614	0.00884075	0.00637647	0.169231
cg08864105	0.00196629	0.00788894	0.803771	-0.00400556	0.00443798	0.369308	-0.00132136	0.00636209	0.835966
cg08864146	-0.0042761	0.0073927	0.564509	0.00328962	0.00415882	0.431147	0.0105665	0.0059619	0.0799209
cg08864156	-0.00376483	0.0113193	0.740252	0.00176041	0.00636774	0.782868	-0.00272353	0.00912851	0.766161
cg08864240	-0.00406387	0.0197042	0.837093	0.00159154	0.0110847	0.886172	0.00900766	0.0158906	0.572306
cg08864245	0.00212681	0.00355642	0.551417	0.00260178	0.00200069	0.196966	-0.00183122	0.0028681	0.524879
cg08864283	-0.00690423	0.00571938	0.230718	0.0021328	0.00321749	0.509202	0.00250385	0.00461244	0.588656
cg08864310	-0.00727958	0.00724724	0.318007	0.00650554	0.00407699	0.114274	0.00370286	0.00584459	0.528073
cg08864318	0.000591254	0.00569988	0.917627	-0.00217689	0.00320651	0.499048	0.00418389	0.00459671	0.365295
cg08864344	0.00792188	0.0189811	0.67747	-0.0071438	0.010678	0.505294	-0.00246409	0.0153074	0.872496
cg08864381	-0.00228647	0.00256045	0.37438	0.00151035	0.0014404	0.297353	0.00210845	0.00206489	0.310106
cg08864491	0.0289978	0.0228964	0.208802	-0.0239358	0.0128806	0.0665905	-0.0339054	0.018465	0.0698248
cg08864513	-0.020518	0.0121286	0.0943657	0.0112577	0.00682304	0.102642	0.0116333	0.0097812	0.237611
cg08864550	0.00649202	0.0106819	0.544966	-0.00428657	0.00600916	0.47759	0.00114908	0.00861446	0.894201
cg08864645	-0.0114694	0.0186688	0.540618	-0.000969279	0.0105023	0.926683	0.0147624	0.0150556	0.329611
cg08864681	-0.00768048	0.0177618	0.666534	-0.00206336	0.00999204	0.836894	0.000263172	0.0143241	0.985385
cg08864697	0.0110431	0.00637085	0.0866536	-0.00375047	0.00358397	0.298317	-0.00323928	0.00513782	0.530073
cg08864710	-0.00593458	0.0091009	0.516104	0.00577286	0.00511978	0.262679	0.00593845	0.00733949	0.420711
cg08864714	0.00145772	0.00501049	0.77181	-0.00370772	0.00281869	0.191911	-0.000857134	0.00404075	0.832519
cg08864725	0.0132285	0.0117773	0.264509	-0.0123769	0.00662543	0.0651944	-0.00953278	0.00949791	0.318386
cg08864757	0.00218055	0.00721561	0.763239	0.00217645	0.0040592	0.593236	-0.00207256	0.00581908	0.722598
cg08864819	-0.00686609	0.00803373	0.395143	0.00414119	0.00451944	0.362098	0.006092	0.00647886	0.349734
cg08864829	-0.0139597	0.0135952	0.307422	0.00461431	0.00764808	0.547896	0.00509483	0.0109639	0.643342
cg08864893	0.00739083	0.0145286	0.612274	0.00966383	0.00817317	0.240351	-0.00412982	0.0117167	0.725356
cg08864894	0.0148738	0.0124875	0.236931	0.00765563	0.00702496	0.278892	0.00233035	0.0100707	0.817561
cg08864904	0.0359887	0.0231145	0.123192	-0.0135088	0.0130032	0.301807	-0.0364956	0.0186409	0.0535305
cg08864926	-0.0177893	0.0102857	0.0873477	0.00624798	0.00578631	0.283292	0.0181023	0.008295	0.0318453
cg08864944	-0.00715839	0.00715213	0.319728	-0.00836864	0.00402349	0.0405426	0.0105184	0.00576789	0.0717244
cg08864950	-0.00399823	0.0106758	0.708956	0.0129944	0.00600577	0.0332973	0.00121502	0.0086096	0.888106
cg08864962	-0.00930861	0.0275484	0.736272	-0.0145582	0.0154976	0.350193	-0.00054845	0.0222166	0.980363
cg08865062	0.00848593	0.00597055	0.158888	-0.00328635	0.00335878	0.330635	-0.00622419	0.00481499	0.199628
cg08865088	-0.0117296	0.0108596	0.283148	0.00881246	0.00610917	0.152837	0.00176744	0.00875783	0.840546
cg08865094	0.000794855	0.0136575	0.953726	0.0052834	0.00768311	0.493537	-0.00298704	0.0110142	0.786895
cg08865099	0.0193743	0.0289585	0.505285	-0.00498314	0.0162909	0.760439	-0.0267364	0.0233538	0.25549
cg08865140	0.00230471	0.0111445	0.836659	-0.00254292	0.00626945	0.686052	0.000480369	0.00898759	0.9575
cg08865161	-0.0186358	0.0239838	0.439307	0.0215969	0.0134923	0.113156	0.00769044	0.0193419	0.691918
cg08865182	0.00182238	0.0077947	0.815705	-0.00570794	0.00438497	0.196535	0.00141269	0.0062861	0.822726
cg08865208	-0.00238194	0.0134986	0.860354	-0.00752762	0.00759373	0.324356	0.0100717	0.010886	0.357481
cg08865254	-0.000657244	0.00903966	0.94221	-0.000969325	0.00508533	0.849284	0.00870065	0.0072901	0.235999
cg08865350	0.00495497	0.0053878	0.360351	-0.00103225	0.00303095	0.734269	-0.0028505	0.00434503	0.513573
cg08865365	-0.0136384	0.00997565	0.175176	0.0155995	0.00561188	0.00669661	0.0127148	0.00804494	0.117712
cg08865423	0.00638945	0.00316287	0.0465177	-0.00167735	0.0017793	0.348504	-0.00429502	0.00255072	0.0958804
cg08865458	0.00426786	0.00932273	0.648271	0.00280084	0.00524458	0.594704	-0.0114729	0.00751839	0.130728
cg08865468	0.000715187	0.00783662	0.927499	-0.00509615	0.00440855	0.250933	-0.0033277	0.0063199	0.599882
cg08865496	0.00395279	0.01463	0.787674	-0.00240227	0.00823024	0.771087	-0.00264795	0.0117985	0.82296
cg08865521	0.00179134	0.00181059	0.325292	0.000282505	0.00101856	0.78218	-0.00173587	0.00146016	0.237823
cg08865522	-0.0123117	0.0202677	0.545171	0.0227264	0.0114018	0.0494433	0.00311561	0.0163451	0.849282
cg08865524	0.00228545	0.013034	0.861226	0.00401982	0.0073324	0.584973	-0.0112733	0.0105114	0.286537
cg08865540	-0.0221716	0.0131287	0.0949243	0.00820501	0.00738564	0.269727	0.0159646	0.0105877	0.135303
cg08865559	0.0106695	0.0309745	0.73135	0.0125121	0.0174249	0.474691	0.00370899	0.0249796	0.882315
cg08865560	0.0133613	0.0106289	0.212169	-0.0130646	0.00597936	0.0316454	-0.0133447	0.00857174	0.123229
cg08865574	0.014859	0.00991513	0.137676	-0.0102677	0.00557783	0.0691396	-0.0116646	0.00799613	0.148312
cg08865586	-0.00802658	0.00843504	0.34401	-0.0031167	0.0047452	0.513077	0.00288633	0.0068025	0.672416
cg08865588	0.00699352	0.0138271	0.614317	-0.00102503	0.00777853	0.895472	-0.00136458	0.0111509	0.902892
cg08865590	0.0235865	0.0281041	0.403681	-0.0164215	0.0158102	0.301905	-0.0266586	0.0226648	0.242793
cg08865625	0.00399177	0.0263924	0.880139	-0.00500745	0.0148473	0.736749	0.00194518	0.0212844	0.927398
cg08865634	0.0103136	0.0115333	0.373715	-0.000905316	0.00648815	0.889358	-0.0179371	0.00930112	0.0571323
cg08865636	0.0103427	0.015668	0.510966	0.000778356	0.00881417	0.92984	-0.00584815	0.0126356	0.644668
cg08865640	-0.00177478	0.00826296	0.830448	0.00274163	0.00464839	0.556888	0.00134919	0.00666373	0.840035
cg08865695	0.00786057	0.0116098	0.500205	-0.0062468	0.00653119	0.341554	-0.00704123	0.00936282	0.454104
cg08865760	-0.00646268	0.0183903	0.726145	-0.00391541	0.0103456	0.706032	0.00293762	0.014831	0.843461
cg08865829	0.00810493	0.00903008	0.371962	-0.00394167	0.00507994	0.439945	-0.00321726	0.00728238	0.659766
cg08865855	-0.00517411	0.00810022	0.524696	-0.000391938	0.00455684	0.93166	-0.000531728	0.00653248	0.935317
cg08865886	0.00581452	0.00240114	0.0175804	-0.00108118	0.00135078	0.425703	-0.0042439	0.00193642	0.0311416
cg08865926	0.0134241	0.0140468	0.34195	-0.00193047	0.00790213	0.80759	-0.0162335	0.0113281	0.155519
cg08865992	0.00515394	0.0145258	0.723608	-0.00436567	0.00817158	0.594563	-0.0073668	0.0117144	0.531123
cg08866079	-0.00810208	0.0200412	0.687028	0.00346876	0.0112743	0.759087	0.0284838	0.0161624	0.0816047
cg08866129	-0.0111051	0.0192709	0.56596	-0.00164494	0.010841	0.879757	0.0058888	0.0155412	0.705695
cg08866144	-0.0041885	0.00763145	0.584549	0.00393632	0.00429313	0.361796	0.00287699	0.00615444	0.641363
cg08866151	0.00771514	0.0106032	0.468845	0.00252297	0.00596493	0.673388	-0.000354394	0.00855106	0.967039
cg08866162	-0.00617337	0.019307	0.749944	0.00507945	0.0108613	0.641221	-0.000463885	0.0155703	0.976302
cg08866213	-0.00199243	0.00452278	0.660669	-0.00109009	0.00254432	0.669415	-0.00164537	0.00364743	0.653063
cg08866234	0.00627097	0.0087675	0.476413	-0.00345572	0.00493223	0.48544	0.000758493	0.00707062	0.914824
cg08866276	0.083322	0.0414538	0.0476032	-0.0329328	0.0233202	0.161541	-0.0274575	0.0334308	0.413759
cg08866289	-0.0101444	0.0343802	0.768664	-0.00363359	0.0193408	0.851425	-0.00842098	0.0277261	0.762083
cg08866299	0.0308556	0.0203129	0.13247	-0.00293002	0.0114272	0.798256	-0.0410416	0.0163815	0.01414
cg08866323	-0.0150436	0.0191839	0.435117	-0.00344373	0.0107921	0.750435	-0.00301872	0.015471	0.845764
cg08866338	0.0118987	0.033109	0.720203	-0.0321399	0.0186257	0.088059	-0.0223694	0.026701	0.404508
cg08866389	0.00422335	0.00773284	0.586388	0.00501638	0.00435017	0.252083	-0.00149609	0.00623621	0.810983
cg08866402	0.000345251	0.0052109	0.94733	0.00139331	0.00293143	0.635792	0.00358275	0.00420237	0.396302
cg08866469	0.011053	0.0110005	0.317858	-0.00535746	0.00618843	0.38908	-0.00872279	0.00887146	0.328279
cg08866497	0.0168888	0.0240218	0.483939	0.0110187	0.0135136	0.417134	-0.0164228	0.0193725	0.398967
cg08866534	0.0138427	0.0180832	0.446094	-0.0187792	0.0101728	0.0683707	-0.00878218	0.0145833	0.548639
cg08866535	-0.00500329	0.0196593	0.799724	0.00859553	0.0110595	0.439194	0.0048931	0.0158544	0.75836
cg08866557	0.00895146	0.010011	0.373761	0.00588305	0.00563178	0.299162	-0.00925314	0.00807346	0.254962
cg08866589	-0.000467974	0.0029537	0.874489	0.000869874	0.00166163	0.601984	0.000448056	0.00238204	0.851248
cg08866597	-0.000111806	0.00549551	0.983816	0.00754028	0.00309154	0.0168085	-0.000396657	0.0044319	0.928895
cg08866608	-0.00301755	0.00794782	0.705137	0.000470572	0.00447111	0.916428	-0.00153963	0.00640958	0.810748
cg08866633	-0.00179318	0.00778676	0.818423	0.00178242	0.0043805	0.685105	-0.00111718	0.00627969	0.859222
cg08866634	0.00897112	0.0109506	0.414942	-0.00920831	0.00616033	0.138677	0.00339425	0.00883118	0.70168
cg08866639	-0.00994236	0.00434315	0.0245466	0.00297758	0.00244327	0.226336	0.0105839	0.00350257	0.00332015
cg08866665	0.0334016	0.0319002	0.298038	-0.00770333	0.0179457	0.668822	-0.0315302	0.0257261	0.223731
cg08866695	-0.00757513	0.0103772	0.467413	0.0102552	0.0058378	0.0825732	0.0109513	0.00836881	0.194201
cg08866753	-0.00116283	0.00325322	0.72165	0.00123139	0.00183012	0.502871	0.00184288	0.00262358	0.484331
cg08866780	-0.00694875	0.00665154	0.299132	-0.00020915	0.00374188	0.955557	0.0046837	0.00536419	0.385045
cg08866794	-0.00109359	0.0194354	0.955261	-0.00939257	0.0109336	0.392724	-0.000525693	0.0156738	0.973323
cg08866798	0.00849128	0.0195479	0.665111	-0.0050494	0.0109968	0.647285	-0.00096371	0.0157646	0.951398
cg08866814	-0.00309645	0.00390887	0.430473	-0.00573719	0.00219896	0.0107263	0.0033515	0.00315233	0.290711
cg08866865	-0.0150389	0.00881559	0.0916707	0.00465863	0.00495928	0.3502	0.00435494	0.0071094	0.541802
cg08866868	-0.0125505	0.0222151	0.573595	0.0176209	0.0124973	0.162195	0.00520367	0.0179156	0.772175
cg08866876	0.0280986	0.0208359	0.181058	-0.00989513	0.0117214	0.400931	-0.022538	0.0168032	0.1834
cg08866897	0.00649764	0.00955484	0.498329	-0.00457539	0.00537515	0.397044	0.00487459	0.00770558	0.52869
cg08866927	-0.0145467	0.0390607	0.710512	0.0203091	0.0219739	0.357978	0.0235769	0.0315008	0.456252
cg08866935	0.0185434	0.00747513	0.0150843	-0.00557903	0.0042052	0.188161	-0.0212399	0.00602838	0.000688636
cg08866945	-0.0184796	0.0224577	0.412889	0.0135437	0.0126338	0.286743	0.0153975	0.0181112	0.397622
cg08866990	-0.00639701	0.0156733	0.684191	-0.00218554	0.00881712	0.80483	0.00476688	0.0126398	0.707016
cg08866991	0.0658304	0.028544	0.023529	-0.0150147	0.0160577	0.352411	-0.0554795	0.0230195	0.018105
cg08867014	-0.0126341	0.0112634	0.265153	0.0105378	0.00633632	0.0999797	0.00399151	0.00908346	0.661468
cg08867031	0.0128315	0.0123277	0.300887	0.00475503	0.00693503	0.494798	-0.012926	0.00994175	0.197054
cg08867067	-0.0318051	0.0654586	0.628301	0.011479	0.0368242	0.756013	0.0392963	0.0527896	0.458691
cg08867096	-0.0296517	0.0494239	0.550137	0.0164548	0.0278038	0.555544	0.0304148	0.0398583	0.447532
cg08867155	-0.00163954	0.00340307	0.631198	0.00178566	0.00191443	0.353597	0.00208819	0.00274443	0.448834
cg08867189	0.00592655	0.0104027	0.570375	0.00649853	0.00585211	0.269932	-0.0063652	0.00838932	0.450115
cg08867241	-0.0432976	0.0245098	0.0808946	0.039371	0.0137882	0.00539991	0.0227182	0.0197661	0.253634
cg08867243	0.0125491	0.00864972	0.150513	-0.00622695	0.00486597	0.204135	-0.0132144	0.00697564	0.061578
cg08867249	0.00445758	0.00389293	0.255404	-0.00176717	0.00219	0.421959	-0.00410599	0.00313948	0.194448
cg08867254	0.00112414	0.00473333	0.812844	-0.00147106	0.00266277	0.582086	-0.00217371	0.00381723	0.570555
cg08867267	0.0317408	0.0140092	0.0260106	-0.0105604	0.00788098	0.183821	-0.0226341	0.0112978	0.0483192
cg08867355	0.0189695	0.02009	0.347731	-0.0122936	0.0113018	0.279776	-0.0223531	0.0162017	0.171307
cg08867370	0.00290718	0.00537984	0.590346	0.00136879	0.00302647	0.652226	0.000498792	0.00433862	0.908744
cg08867390	-0.0282414	0.00972806	0.00470617	0.00493109	0.0054726	0.370107	0.0195053	0.00784527	0.0148664
cg08867399	0.0234896	0.02703	0.387283	-0.0318123	0.0152059	0.0394127	0.000211563	0.0217985	0.992279
cg08867413	0.0106866	0.00896957	0.236803	0.00123205	0.0050459	0.807688	-0.0026321	0.00723357	0.716856
cg08867430	-0.00126699	0.0163505	0.938416	0.00697397	0.00919809	0.450429	0.000366795	0.013186	0.977873
cg08867439	0.00291567	0.00264942	0.274224	-6.30737e-05	0.00149045	0.966344	-0.00095987	0.00213664	0.6544
cg08867452	0.00156518	0.00390804	0.689791	-0.00271383	0.0021985	0.220455	-0.00074782	0.00315167	0.813013
cg08867461	-0.00190132	0.0163132	0.907491	0.0139891	0.0091771	0.131134	-0.00125204	0.0131559	0.924404
cg08867464	0.00269639	0.00620112	0.664793	-0.0025148	0.00348849	0.472959	-0.00566809	0.00500094	0.260231
cg08867471	-0.00681266	0.0143159	0.63538	-0.00168496	0.00805351	0.834777	0.00444643	0.0115451	0.7011
cg08867499	-0.000574611	0.00342481	0.867156	0.000563861	0.00192665	0.770492	0.00107154	0.00276196	0.699013
cg08867549	0.0112636	0.0223427	0.615475	-0.0212938	0.0125691	0.0939003	-4.89013e-05	0.0180185	0.997841
cg08867629	0.013755	0.0111008	0.218721	-0.000299966	0.00624486	0.961802	-0.00341271	0.00895235	0.704
cg08867667	0.00050625	0.00876937	0.9541	0.00628442	0.00493328	0.206177	-0.0112908	0.00707212	0.114084
cg08867705	0.0223935	0.00920208	0.0170478	-0.00772485	0.0051767	0.13934	-0.0149803	0.00742109	0.0466804
cg08867713	0.0025202	0.0075818	0.740405	-0.00992401	0.0042652	0.0223584	0.00306483	0.0061144	0.617493
cg08867767	-0.00287137	0.0108952	0.792769	-0.000622668	0.00612919	0.919321	0.00224026	0.00878653	0.799366
cg08867825	-0.00829267	0.010076	0.412806	0.0126809	0.00566835	0.0278936	-0.00185699	0.0081259	0.819785
cg08867860	0.0266508	0.0144425	0.0684748	-0.0104456	0.00812472	0.202052	-0.0111899	0.0116472	0.339411
cg08867873	0.0346263	0.0189571	0.0712762	-0.00199887	0.0106645	0.851768	-0.0294183	0.0152881	0.0576681
cg08867893	-0.00142363	0.0026013	0.585624	0.00211005	0.00146338	0.153005	-0.000765757	0.00209784	0.716002
cg08867908	-0.0115925	0.00957279	0.229256	0.000653728	0.00538525	0.903667	0.0171488	0.00772005	0.0289861
cg08867923	-0.0108023	0.0179489	0.548885	-0.00678899	0.0100973	0.503179	0.0154291	0.014475	0.289481
cg08867933	-0.0206632	0.0186186	0.270207	0.00241023	0.010474	0.818555	0.0255586	0.0150151	0.0923737
cg08868164	-0.000699259	0.0107317	0.948201	-0.00146365	0.00603721	0.809025	-0.0034254	0.00865467	0.693254
cg08868202	0.00625349	0.00376848	0.100717	-0.00178424	0.00211999	0.402359	-0.00197416	0.00303912	0.517714
cg08868211	-3.0986e-05	0.0042791	0.994239	0.00272686	0.00240724	0.260495	-0.00109823	0.00345091	0.751081
cg08868213	0.01302	0.00863366	0.135251	-8.49565e-05	0.00485694	0.986085	-0.00476497	0.00696268	0.495611
cg08868257	-0.00227003	0.00722377	0.754106	-0.0108821	0.00406379	0.00889307	0.00616993	0.00582566	0.292557
cg08868330	0.0109735	0.00897384	0.224774	0.0042922	0.00504831	0.397589	-0.00933141	0.00723702	0.200757
cg08868352	-0.00232762	0.00285447	0.417105	0.000447029	0.0016058	0.781394	0.0031321	0.00230201	0.177239
cg08868381	0.0187601	0.00859784	0.0318728	7.06542e-05	0.00483678	0.988379	-0.0171287	0.00693379	0.0154977
cg08868391	-0.0139245	0.0105624	0.190941	0.00515293	0.00594195	0.388267	0.00638621	0.00851811	0.455492
cg08868447	0.00181345	0.0104929	0.863199	-0.00185861	0.00590287	0.753635	0.00558784	0.00846208	0.510823
cg08868480	-0.0111953	0.010913	0.307862	0.0146399	0.00613918	0.0193191	0.01405	0.00880084	0.114102
cg08868540	-0.00749221	0.00984417	0.448715	0.0026596	0.00553792	0.632282	-0.00153949	0.00793891	0.846703
cg08868596	-0.00370128	0.00326938	0.260774	-0.00046829	0.00183922	0.799636	0.00548082	0.00263662	0.0406569
cg08868601	0.0282646	0.032563	0.38784	0.00845853	0.0183186	0.645443	0.0003171	0.0262607	0.990394
cg08868608	-0.0145211	0.0120676	0.232196	0.00768082	0.00678872	0.261065	0.00851521	0.00973201	0.384056
cg08868631	0.0123224	0.0225754	0.586612	-0.00273677	0.0127	0.829898	-0.0112291	0.0182061	0.539032
cg08868647	-0.011514	0.00997397	0.251568	0.00528751	0.00561093	0.34868	0.00713198	0.00804358	0.37776
cg08868674	-0.00123827	0.0168692	0.941657	0.00821764	0.00948989	0.388963	0.00179342	0.0136043	0.895432
cg08868697	0.000599592	0.00835073	0.942929	0.0024026	0.00469777	0.610373	-0.00188729	0.00673451	0.779973
cg08868736	-0.000318887	0.0035969	0.929564	0.00359471	0.00202346	0.079226	-0.00153295	0.00290074	0.598552
cg08868759	-0.0170667	0.0182209	0.35159	0.000829387	0.0102503	0.935701	0.0132851	0.0146944	0.368501
cg08868780	-0.0117398	0.00748925	0.120701	-0.00322205	0.00421314	0.446531	0.00708185	0.00603976	0.244257
cg08868793	-0.000854111	0.00329899	0.796338	-0.00111744	0.00185587	0.548704	0.00139258	0.0026605	0.602038
cg08868914	-0.018089	0.0122447	0.143291	0.00375821	0.00688833	0.586776	0.0142262	0.0098748	0.153354
cg08868915	-0.0264341	0.0206515	0.204025	0.0145555	0.0116177	0.213687	0.00844951	0.0166545	0.61323
cg08868976	-0.0181241	0.0140318	0.199982	0.0150315	0.00789369	0.0602609	0.00957073	0.011316	0.400058
cg08869031	-0.00109795	0.00360096	0.761185	0.00178452	0.00202575	0.380846	0.000623094	0.00290402	0.830623
cg08869036	0.0044131	0.00378274	0.246618	-0.00160692	0.00212801	0.452259	-0.00252654	0.00305062	0.409873
cg08869038	0.00931745	0.00938291	0.323517	-0.00862715	0.00527843	0.10587	-0.00275438	0.00756692	0.716759
cg08869056	0.00106166	0.0145091	0.941841	-0.000558466	0.00816222	0.945611	0.00628765	0.011701	0.592423
cg08869066	-0.0257203	0.0544403	0.637816	0.0239912	0.0306258	0.43559	0.00880508	0.0439038	0.841526
cg08869118	-0.0112512	0.00523864	0.0345815	0.00974969	0.00294704	0.00137752	0.0095516	0.00422474	0.0263213
cg08869133	-0.0226284	0.0150913	0.137467	0.0122827	0.00848974	0.151638	0.0169903	0.0121705	0.166344
cg08869137	-0.00838805	0.0175737	0.634369	0.0156218	0.00988623	0.117785	0.00249719	0.0141725	0.860556
cg08869142	0.00134418	0.00865376	0.87693	-0.00542569	0.00486824	0.268203	0.00462407	0.00697889	0.509393
cg08869146	-0.00684546	0.0193968	0.725024	-0.000229213	0.0109118	0.98329	-0.00331605	0.0156427	0.832625
cg08869160	-0.0133924	0.00808427	0.101288	0.00416242	0.00454787	0.362652	0.0104772	0.00651962	0.111757
cg08869206	-0.0171558	0.0437273	0.695792	0.00531137	0.0245991	0.82957	0.00338591	0.0352642	0.923734
cg08869231	-0.0125536	0.00726327	0.087553	0.00561556	0.00408601	0.17295	0.00924088	0.00585752	0.11837
cg08869244	0.00189697	0.00454262	0.677298	0.0023854	0.00255549	0.353235	-0.00448697	0.00366343	0.224034
cg08869273	-0.000512795	0.0105507	0.96135	0.0129559	0.00593535	0.0318061	-0.00519958	0.00850865	0.542769
cg08869276	-0.0303531	0.0264242	0.253907	0.0145727	0.0148651	0.329705	0.019631	0.02131	0.359547
cg08869302	-0.0124712	0.0107816	0.250633	0.00479416	0.0060653	0.43148	0.00335882	0.00869494	0.700243
cg08869319	0.0185844	0.0377483	0.623759	-0.0217593	0.0212356	0.30843	-0.0271042	0.0304424	0.375794
cg08869376	0.0117038	0.016192	0.47178	-0.0102478	0.00910896	0.263746	-0.0289077	0.0130582	0.0295231
cg08869383	0.00663698	0.00483391	0.173362	-0.00387	0.00271935	0.158358	-0.00234362	0.00389834	0.549317
cg08869401	0.00941803	0.0078654	0.23448	-0.00603974	0.00442475	0.175858	-0.0123364	0.00634311	0.0550998
cg08869429	-0.00447995	0.00924791	0.629328	0.00801238	0.00520249	0.127249	0.00570721	0.00745805	0.446247
cg08869437	0.011024	0.0097849	0.263069	-0.0092801	0.00550457	0.095485	-0.00329042	0.00789111	0.677746
cg08869438	-0.00448179	0.0287096	0.876318	0.0136357	0.0161508	0.400886	-0.0109558	0.0231531	0.637291
cg08869448	-0.0111665	0.0164297	0.498571	-0.00921446	0.00924266	0.321619	0.0103019	0.0132499	0.439019
cg08869466	-0.00971861	0.00955642	0.312053	0.000333561	0.00537604	0.950672	0.00347005	0.00770684	0.653673
cg08869493	-0.00370418	0.0190936	0.846638	0.00921339	0.0107413	0.393439	0.00481443	0.0153982	0.755303
cg08869542	0.0378452	0.0242972	0.123045	-0.0273417	0.0136686	0.048657	-0.0315948	0.0195947	0.110578
cg08869547	-0.0141239	0.0145529	0.334539	0.0127918	0.00818683	0.121889	-0.00640895	0.0117363	0.586441
cg08869571	-0.00679936	0.00490172	0.169027	0.00147248	0.0027575	0.594743	0.00200223	0.00395303	0.613814
cg08869573	-0.000882116	0.00340865	0.796425	-0.00302697	0.00191756	0.118154	9.09957e-05	0.00274893	0.973671
cg08869654	0.00699322	0.0107237	0.516077	-0.00273721	0.00603268	0.651179	-0.00808288	0.00864817	0.352625
cg08869674	0.00239187	0.00771809	0.757392	-0.0105513	0.00434187	0.0171976	0.00348485	0.00622431	0.577036
cg08869700	0.0307395	0.0320618	0.340401	-0.0195019	0.0180366	0.282649	-0.0368943	0.0258565	0.157276
cg08869722	0.00310393	0.0131569	0.814065	-0.00415777	0.00740154	0.575769	-0.00406014	0.0106105	0.702933
cg08869748	-0.0103337	0.0130294	0.429925	-0.00477603	0.00732978	0.516422	0.00455359	0.0105076	0.665851
cg08869785	-0.027877	0.0180338	0.125863	0.00754967	0.010145	0.458824	0.0263431	0.0145435	0.0736213
cg08869831	0.00552381	0.00404621	0.175798	-0.000830048	0.00227623	0.716271	-0.00224692	0.0032631	0.49296
cg08869846	-0.0260179	0.0251343	0.303533	0.0245299	0.0141395	0.0863925	-0.0116305	0.0202698	0.567629
cg08869857	-0.0113732	0.0158499	0.475	0.00083713	0.0089165	0.925421	0.00470633	0.0127823	0.713646
cg08869861	-0.000991283	0.00416346	0.812383	0.000691075	0.00234219	0.768671	-0.00174198	0.00335765	0.605242
cg08869869	-0.0052095	0.0161019	0.747086	0.0041281	0.00905823	0.649747	0.00410777	0.0129855	0.752523
cg08869875	0.0102121	0.0131073	0.438075	-0.00296682	0.00737361	0.688432	-6.35835e-05	0.0105705	0.995215
cg08869883	0.0185107	0.0088802	0.0401167	0.0025727	0.00499563	0.607896	-0.00909798	0.0071615	0.207408
cg08869955	-0.00412909	0.00518176	0.427758	0.00637059	0.00291504	0.031609	0.0057924	0.00417887	0.169337
cg08870003	0.0031995	0.00833819	0.702147	-0.0114008	0.00469071	0.017181	0.00211694	0.00672439	0.753674
cg08870030	0.000448601	0.0135093	0.973588	0.00847188	0.00759977	0.268097	-0.00770217	0.0108947	0.481521
cg08870042	-0.00683914	0.00923054	0.460781	0.00357576	0.00519271	0.492943	0.00977582	0.00744404	0.192636
cg08870093	0.0152661	0.00870446	0.0830655	-0.00731325	0.00489676	0.139013	-0.00230912	0.00701978	0.743007
cg08870098	0.0166744	0.0135945	0.223376	0.00126261	0.00764769	0.86926	-0.0083441	0.0109634	0.448711
cg08870139	0.00310643	0.00921077	0.736752	-0.00586211	0.00518159	0.261096	-0.00401913	0.00742809	0.589873
cg08870143	0.00193423	0.0205966	0.925401	-0.0120241	0.0115868	0.302331	-0.00788631	0.0166103	0.636157
cg08870147	0.0202501	0.0256205	0.431503	-0.00185919	0.014413	0.897667	-0.0224423	0.0206619	0.280475
cg08870159	0.0042014	0.0130636	0.748536	-0.00467277	0.00734901	0.526591	-0.00450659	0.0105352	0.669904
cg08870177	0.00497763	0.0263662	0.850708	0.00513695	0.0148325	0.72995	0.00261058	0.0212632	0.902575
cg08870183	0.0155351	0.0230058	0.501338	0.0109061	0.0129421	0.401772	0.0047377	0.0185532	0.799064
cg08870194	0.00325959	0.00361793	0.370159	-0.00112695	0.0020353	0.581236	-0.00168943	0.00291771	0.564103
cg08870234	-0.0229398	0.0147925	0.124671	0.016004	0.00832163	0.0578049	0.0110645	0.0119295	0.356299
cg08870271	0.0118586	0.0142003	0.406003	-0.0118754	0.00798848	0.140829	-0.0124382	0.0114519	0.280496
cg08870272	-0.00168264	0.00717443	0.815136	-0.00233616	0.00403603	0.564237	0.00356522	0.00578587	0.539413
cg08870322	0.0160401	0.012037	0.186237	-0.0180097	0.00677152	0.00934807	-0.0124155	0.00970735	0.204385
cg08870337	-0.00404175	0.00849928	0.635622	0.00516461	0.00478134	0.283126	0.00568943	0.00685431	0.408835
cg08870473	0.0372343	0.044431	0.404367	-0.0215	0.024995	0.392113	-0.00488301	0.0358317	0.891925
cg08870587	-0.0211787	0.0251081	0.401317	0.00345468	0.0141248	0.807369	0.0274306	0.0202486	0.179107
cg08870588	0.00388106	0.0127264	0.761141	0.00246441	0.00715934	0.731529	-0.014859	0.0102633	0.151358
cg08870635	0.00773335	0.00850898	0.366002	-0.00215527	0.0047868	0.653675	-0.00724055	0.00686213	0.294349
cg08870646	-0.14894	0.0603246	0.0155519	0.0440918	0.0339361	0.197368	0.094412	0.0486492	0.055613
cg08870682	0.0234483	0.0113954	0.042684	-0.00304902	0.00641059	0.635564	-0.0151517	0.00918993	0.102895
cg08870741	0.00119658	0.0031188	0.702185	0.00349954	0.00175451	0.0492913	0.000856431	0.00251518	0.734317
cg08870743	-0.00648438	0.00509614	0.206697	0.00229932	0.00286687	0.424771	0.00751783	0.00410982	0.0708709
cg08870757	0.0167309	0.00962751	0.0858634	-0.00684248	0.00541603	0.209909	-0.0118795	0.00776418	0.129721
cg08870763	0.0031982	0.00787948	0.685844	-0.00456401	0.00443266	0.306104	-0.00242095	0.00635446	0.704166
cg08870766	-0.00434707	0.00371561	0.245293	0.00157031	0.00209025	0.454574	0.00217623	0.00299648	0.469673
cg08870893	0.0067315	0.0201277	0.738872	-0.00811119	0.011323	0.475742	-0.0114481	0.0162322	0.48257
cg08870914	-0.00620653	0.0194113	0.749952	0.0100874	0.01092	0.358229	0.0064188	0.0156544	0.682815
cg08870933	0.00966968	0.00823521	0.243599	-0.00828413	0.00463278	0.0773146	-0.0135174	0.00664135	0.0449311
cg08870961	-0.101121	0.119018	0.397916	0.022711	0.0669543	0.735294	0.0894396	0.0959826	0.354063
cg08870976	0.0108565	0.0105299	0.30546	-0.00833597	0.00592369	0.163007	-0.0194313	0.00849193	0.0246076
cg08870977	-0.00344879	0.0094062	0.714791	0.000315144	0.00529153	0.952649	0.00250595	0.0075857	0.741947
cg08870988	0.00368266	0.011213	0.743395	-0.00506598	0.00630793	0.42415	0.00901801	0.00904277	0.321468
cg08871005	0.00681448	0.0081202	0.403711	-0.00875876	0.00456808	0.0585484	-0.00211345	0.0065486	0.74769
cg08871010	-0.030266	0.0142717	0.0368612	0.00755957	0.00802867	0.34908	0.0183419	0.0115095	0.114732
cg08871011	0.011213	0.00474254	0.0203407	-0.00438321	0.00266795	0.104096	-0.00818346	0.00382465	0.0352491
cg08871016	-0.00129126	0.00259214	0.61967	0.00170388	0.00145823	0.24589	0.000750024	0.00209045	0.720645
cg08871026	0.00436002	0.00698424	0.534125	-0.00533151	0.00392904	0.17839	-0.000445654	0.00563249	0.937121
cg08871031	-0.00411883	0.00762287	0.590386	0.0017784	0.00428831	0.6794	0.000261456	0.00614752	0.966176
cg08871101	0.000764264	0.00400462	0.849102	-0.00337852	0.00225283	0.137403	0.00186856	0.00322956	0.564402
cg08871137	-0.0278763	0.0166451	0.097659	0.0175376	0.00936382	0.0645188	0.0278837	0.0134236	0.0407996
cg08871189	0.00645172	0.00286601	0.0269582	-0.00247894	0.0016123	0.12788	-0.00451868	0.00231131	0.053866
cg08871224	0.0131897	0.00802528	0.103969	-0.00791927	0.00451468	0.0830151	-0.00967999	0.00647205	0.138446
cg08871239	0.00766759	0.0230012	0.739686	-0.0179958	0.0129395	0.167927	-0.0109976	0.0185495	0.554836
cg08871244	0.0140025	0.0127653	0.275774	-0.0159643	0.0071812	0.0288653	-0.00216156	0.0102946	0.834194
cg08871282	-0.0157154	0.0154466	0.311851	0.0050176	0.00868963	0.56518	0.000888605	0.0124571	0.9433
cg08871283	0.00321712	0.0227456	0.887858	0.00405893	0.0127957	0.751862	-0.00693501	0.0183434	0.706324
cg08871291	0.000368497	0.01064	0.972453	0.00237796	0.0059856	0.692157	-0.00369764	0.00858068	0.667613
cg08871332	0.00425442	0.0106353	0.69014	-0.00107344	0.00598298	0.858038	-0.000526502	0.00857692	0.951196
cg08871354	0.00432646	0.0145878	0.76751	-0.00589602	0.00820648	0.474445	-0.0120656	0.0117644	0.30799
cg08871356	0.00434499	0.0106012	0.682942	-0.00286216	0.00596381	0.632516	-0.00116568	0.00854945	0.891871
cg08871383	0.00208785	0.00318033	0.513283	-0.00235961	0.00178912	0.190756	0.000207359	0.0025648	0.935753
cg08871389	-0.00218356	0.0114928	0.849766	-0.000628862	0.00646534	0.922744	0.000949015	0.00926842	0.918686
cg08871399	-0.00437211	0.120034	0.97103	0.012918	0.0675263	0.848744	-0.0578688	0.0968026	0.551562
cg08871467	-0.00143146	0.00415925	0.731573	0.00110939	0.00233982	0.636619	-0.00095166	0.00335426	0.777317
cg08871495	0.0687518	0.0402623	0.0913612	-0.00915637	0.0226499	0.687039	-0.0638765	0.0324699	0.0524153
cg08871545	-0.0251238	0.0212093	0.239492	-0.00569119	0.0119315	0.634594	0.0265275	0.0171044	0.124638
cg08871573	-0.00622473	0.0128113	0.628304	0.00723753	0.0072071	0.318122	-0.00686676	0.0103318	0.508089
cg08871618	-0.0148245	0.0318334	0.642629	0.00377466	0.0179081	0.833564	0.0126154	0.0256723	0.624408
cg08871628	-0.00544261	0.0419239	0.897015	0.0244632	0.0235846	0.302559	0.00225491	0.0338098	0.946982
cg08871657	0.0202014	0.0186179	0.280965	-0.0100346	0.0104736	0.340741	-0.0184948	0.0150145	0.221424
cg08871701	-0.00222999	0.0129587	0.86378	-0.00129373	0.00729002	0.859565	0.00221673	0.0104506	0.832526
cg08871711	0.00076962	0.0076497	0.920099	-0.00129583	0.0043034	0.764059	-0.000292675	0.00616916	0.962272
cg08871722	0.00292162	0.0140155	0.835371	-0.00800299	0.00788451	0.312973	-0.00491755	0.0113029	0.664614
cg08871809	-0.00352608	0.00641327	0.583891	0.00485217	0.00360783	0.182236	0.00324423	0.00517203	0.532167
cg08871840	0.0185636	0.0219192	0.399424	-0.00191219	0.0123308	0.877131	-0.02034	0.0176769	0.253101
cg08871848	-8.25942e-05	0.00995054	0.993397	0.00567115	0.00559776	0.313883	-0.000513992	0.00802469	0.94908
cg08871855	-0.000706279	0.00624135	0.91017	-0.00172058	0.00351112	0.62537	-0.000837296	0.00503339	0.868278
cg08871875	-0.00702443	0.00808674	0.387493	-0.00166117	0.00454926	0.715905	0.00945728	0.00652161	0.150698
cg08871897	0.00830238	0.0114922	0.47201	0.0128354	0.00646504	0.0503281	-0.00747323	0.00926798	0.422292
cg08871917	0.00597366	0.00573889	0.300869	-0.0068756	0.00322846	0.036089	-0.00388095	0.00462817	0.404074
cg08871934	-0.0558169	0.0308319	0.0737737	0.00447036	0.0173447	0.797234	0.0567435	0.0248646	0.0249816
cg08871964	0.00515692	0.0204388	0.80141	-0.0109269	0.011498	0.344639	0.0110345	0.016483	0.505024
cg08871999	-0.000862729	0.0156146	0.956068	0.00826829	0.00878413	0.349231	0.000881437	0.0125925	0.944361
cg08872001	-0.00401663	0.00614527	0.515125	0.00152716	0.00345707	0.659792	0.00157198	0.0049559	0.751874
cg08872008	0.0143581	0.0156556	0.361672	-0.00621524	0.00880717	0.482303	-0.020577	0.0126256	0.106847
cg08872013	0.0162955	0.00954771	0.0915199	-0.00669956	0.00537114	0.215704	-0.0139154	0.00769982	0.074264
cg08872064	0.00911899	0.007718	0.240691	-0.00152659	0.00434182	0.726008	-0.00702885	0.00622424	0.261961
cg08872085	0.00659382	0.0027809	0.0199956	-0.00100224	0.00156442	0.523477	-0.00277342	0.00224268	0.219621
cg08872143	-0.00386441	0.00709932	0.587636	0.00592258	0.00399378	0.141785	-0.00050599	0.0057253	0.929784
cg08872148	0.00720501	0.0139102	0.605828	0.0028092	0.0078253	0.720493	-0.0066423	0.011218	0.555348
cg08872220	-0.00517794	0.0191205	0.787197	0.0114155	0.0107564	0.291569	0.00500841	0.0154199	0.746129
cg08872246	0.0064455	0.0148927	0.666259	0.0063193	0.008378	0.45277	-0.00482933	0.0120103	0.688621
cg08872248	-0.0187068	0.00937666	0.0492428	0.00650722	0.00527491	0.220746	0.0147669	0.00756188	0.0541329
cg08872252	-0.0152631	0.013094	0.247015	0.0123548	0.00736615	0.097169	0.00869899	0.0105598	0.412367
cg08872254	0.00463191	0.0142819	0.746492	0.00862761	0.00803438	0.285935	0.00157715	0.0115177	0.891408
cg08872313	-0.00961757	0.0164158	0.559512	0.00805469	0.00923481	0.385552	0.0118753	0.0132386	0.372242
cg08872321	-0.00468758	0.00493354	0.344732	0.000171365	0.0027754	0.950912	0.00120505	0.00397869	0.762725
cg08872332	0.0100359	0.0354644	0.777876	0.0345087	0.0199508	0.0873152	-0.0187621	0.0286005	0.513592
cg08872353	0.0048927	0.0129835	0.707232	0.0074747	0.00730399	0.309035	-0.00835362	0.0104707	0.427203
cg08872411	0.000224078	0.0106578	0.983275	0.00063849	0.00599563	0.915443	-0.000380311	0.00859507	0.964811
cg08872425	-0.00371831	0.0103604	0.720563	0.0047717	0.00582833	0.415243	0.0111906	0.00835523	0.184026
cg08872442	-0.0200867	0.0172804	0.248329	-0.00460922	0.00972124	0.636617	0.0158589	0.0139359	0.258322
cg08872461	-0.0022287	0.00365908	0.544092	0.000578152	0.00205845	0.779494	0.00343345	0.00295089	0.247871
cg08872467	0.0129612	0.0123534	0.297061	-0.00909836	0.00694951	0.193992	-0.00887413	0.0099625	0.375576
cg08872483	0.0107755	0.00408742	0.00996344	-0.00489493	0.00229941	0.0361667	-0.00694775	0.00329633	0.0380004
cg08872493	-0.0182659	0.0117827	0.124801	0.0101994	0.00662845	0.127583	0.010531	0.00950224	0.270873
cg08872494	-0.00272442	0.00254061	0.286599	0.00218686	0.00142924	0.129709	-0.000554704	0.00204889	0.787253
cg08872521	-0.065801	0.0233924	0.00609649	0.0226	0.0131596	0.089551	0.0481301	0.018865	0.0125225
cg08872550	-0.0259367	0.0281996	0.360304	-0.00469027	0.0158639	0.768213	0.00512312	0.0227418	0.822307
cg08872554	-0.00702275	0.00598637	0.244023	0.00266299	0.00336768	0.431291	0.00586661	0.00482775	0.22766
cg08872577	0.0268129	0.0157561	0.0924572	-0.00368703	0.0088637	0.678481	-0.0199387	0.0127066	0.120325
cg08872579	-0.0123205	0.0147137	0.404745	-0.000397342	0.00827732	0.961826	0.0120525	0.011866	0.312647
cg08872581	-0.00954936	0.0129492	0.462882	0.00397445	0.0072847	0.586778	0.00971021	0.010443	0.355093
cg08872590	0.0637542	0.0372733	0.0908304	-0.0339449	0.0209684	0.109182	-0.0543115	0.0300594	0.0743307
cg08872593	-0.0182864	0.00812346	0.0269615	0.00183313	0.00456991	0.689331	0.0159901	0.00655122	0.0167316
cg08872596	-0.0161996	0.0153061	0.292882	0.00537785	0.00861058	0.533931	0.00773718	0.0123437	0.532463
cg08872617	-0.00523516	0.00440644	0.238115	0.00100464	0.00247888	0.686289	0.000617202	0.00355361	0.862527
cg08872632	-0.0356416	0.022054	0.109777	0.0219142	0.0124067	0.0809311	0.0249447	0.0177856	0.164401
cg08872694	0.00742513	0.0120517	0.53947	-0.00773283	0.00677977	0.25725	-0.00281689	0.00971916	0.772653
cg08872703	0.00237445	0.0204783	0.907966	0.0129578	0.0115202	0.263847	-0.000660747	0.0165149	0.96818
cg08872713	-0.00385281	0.00438312	0.381873	0.00353718	0.00246576	0.155093	0.00218727	0.0035348	0.537715
cg08872721	-0.0029659	0.0088554	0.738506	-0.000815343	0.00498167	0.870381	-0.00107827	0.0071415	0.880344
cg08872722	-0.00317249	0.002989	0.29152	0.00342276	0.00168149	0.0449094	0.00179121	0.0024105	0.459478
cg08872736	-0.00714766	0.0105958	0.501778	0.00589122	0.00596077	0.325794	-0.00148494	0.00854508	0.862454
cg08872738	-0.0127027	0.00769133	0.102313	0.00701187	0.00432682	0.108816	0.00675373	0.00620273	0.279305
cg08872742	0.0072278	0.00747852	0.336549	0.000200415	0.0042071	0.962117	-0.00273625	0.00603111	0.651209
cg08872781	-0.0103595	0.00750766	0.171248	0.00313933	0.0042235	0.459349	0.00581427	0.00605461	0.339626
cg08872866	0.00334022	0.00782555	0.670579	0.00281236	0.00440233	0.524648	-0.00277865	0.00631098	0.660846
cg08872891	-0.0221541	0.0143025	0.125105	0.0103583	0.00804597	0.201454	0.00819562	0.0115343	0.479314
cg08872920	0.0126374	0.0299855	0.67449	-0.0177224	0.0168686	0.296413	-0.0275252	0.024182	0.258214
cg08872924	0.0092334	0.00798333	0.250682	-0.00546333	0.00449108	0.227168	-0.0111279	0.00643821	0.0875449
cg08872933	0.000211661	0.00233716	0.928052	-0.000853074	0.00131479	0.518197	-0.000290858	0.00188482	0.877726
cg08872937	-0.000182537	0.0029882	0.951434	-0.00270489	0.00168104	0.111311	0.000148279	0.00240986	0.951081
cg08872979	-0.00894862	0.00815715	0.275727	0.00306621	0.00458887	0.505827	0.00515463	0.00657839	0.43547
cg08873008	0.00164135	0.00260242	0.529927	-0.000117584	0.00146401	0.936174	-0.00234241	0.00209874	0.267524
cg08873063	-0.00632604	0.00727726	0.387138	0.00221527	0.00409388	0.589842	0.000825206	0.0058688	0.888512
cg08873152	-0.0100318	0.00917012	0.277059	-0.00250993	0.00515872	0.627836	0.00909667	0.00739531	0.222069
cg08873209	-0.00148147	0.0027939	0.597319	0.00283846	0.00157173	0.0744665	0.00238407	0.00225316	0.293008
cg08873255	0.000994593	0.00347723	0.775551	0.00155946	0.00195615	0.42755	0.000105151	0.00280424	0.970177
cg08873266	-0.0114344	0.00924235	0.219428	0.00511132	0.00519936	0.328364	0.0028201	0.00745356	0.706109
cg08873277	0.00483283	0.00900242	0.592783	-0.00491106	0.00506438	0.334935	-0.0045404	0.00726007	0.533389
cg08873300	0.0235639	0.0176381	0.185127	-0.0216824	0.00992247	0.0316274	-0.0267707	0.0142244	0.0632547
cg08873353	-0.000434568	0.00456456	0.924376	-0.000242192	0.00256783	0.925079	0.00343625	0.00368113	0.353217
cg08873424	-0.00916027	0.0187024	0.625544	0.00916182	0.0105212	0.386319	0.0112267	0.0150827	0.458723
cg08873568	-0.00698388	0.0245772	0.776978	0.0196626	0.0138261	0.158645	0.0203034	0.0198204	0.30857
cg08873616	-0.000696296	0.00484867	0.886152	-0.000470812	0.00272766	0.863371	0.00190541	0.00391025	0.62731
cg08873628	-0.00461847	0.00307995	0.137442	0.00501004	0.00173265	0.0048661	0.0020792	0.00248385	0.40489
cg08873641	0.0107167	0.0366952	0.770963	0.00758059	0.0206432	0.714367	0.00270899	0.0295931	0.927278
cg08873673	-0.00462663	0.0111277	0.678621	-0.00142382	0.00625997	0.820622	0.00104166	0.00897401	0.907867
cg08873675	0.00305724	0.00294237	0.301733	-0.000684631	0.00165525	0.6802	-0.000506111	0.00237289	0.831613
cg08873701	0.00210399	0.00330189	0.525702	-0.00254262	0.0018575	0.174657	-0.00140953	0.00266283	0.597954
cg08873709	0.000437294	0.00334372	0.896258	0.000384882	0.00188104	0.838365	0.000301866	0.00269657	0.911131
cg08873746	0.0244526	0.00865096	0.0058641	-0.00392928	0.00486666	0.421697	-0.0170809	0.00697663	0.0164093
cg08873776	-0.0127202	0.0108319	0.243543	0.0024858	0.00609356	0.684344	0.0124942	0.00873544	0.156301
cg08873779	0.00100273	0.0037376	0.789133	-0.000580372	0.00210262	0.7832	-0.000234206	0.00301422	0.938249
cg08873792	0.0026173	0.0145984	0.858139	-0.010146	0.00821243	0.220069	0.00285055	0.011773	0.809265
cg08873805	0.00770248	0.00693983	0.270175	-0.00800586	0.00390406	0.0433811	-0.00591768	0.00559668	0.293345
cg08873813	0.0138404	0.00970041	0.157304	-0.00937919	0.00545704	0.0893036	-0.00818578	0.00782297	0.298353
cg08873865	-0.0121339	0.00826044	0.145548	0.00671607	0.00464697	0.152062	0.0135656	0.00666169	0.0448276
cg08873912	-0.00257436	0.00920266	0.780356	0.00615268	0.00517703	0.237963	0.00474121	0.00742156	0.524643
cg08873940	0.00507412	0.0219015	0.817344	0.00479004	0.0123208	0.698415	-0.00870785	0.0176626	0.623276
cg08873983	0.0170501	0.0198282	0.392267	-0.0278762	0.0111545	0.0143748	-0.0157579	0.0159906	0.327201
cg08874014	0.00172823	0.0112305	0.878063	-0.0122932	0.00631778	0.0549825	0.00591195	0.00905688	0.515674
cg08874035	-0.00557396	0.00335796	0.100615	-0.00125736	0.00188905	0.507464	0.00564369	0.00270806	0.040159
cg08874055	0.003496	0.00386676	0.368489	-0.00125155	0.00217527	0.566572	-0.0043047	0.00311838	0.171074
cg08874067	0.0453638	0.0148692	0.00304363	-0.00425725	0.0083648	0.612107	-0.0410462	0.0119914	0.000955031
cg08874171	-0.00145305	0.00251124	0.564375	0.0013084	0.00141272	0.356987	0.00238857	0.00202521	0.241521
cg08874191	-0.0187084	0.0143596	0.196146	0.0107883	0.00807813	0.18528	0.0215375	0.0115804	0.0663703
cg08874204	0.0110088	0.00744423	0.142882	-0.0059412	0.00418781	0.159646	-0.0144981	0.00600346	0.0178813
cg08874372	-0.00326091	0.00525754	0.536763	-0.00169659	0.00295767	0.567738	0.00462298	0.00423998	0.278649
cg08874379	-0.00575895	0.00642832	0.372852	0.00302965	0.0036163	0.404507	0.000592372	0.00518417	0.909297
cg08874384	0.00187684	0.0147826	0.89927	-0.000226662	0.00831607	0.97832	-0.00615528	0.0119215	0.606975
cg08874471	-0.00517689	0.00350683	0.143577	0.00424985	0.00197279	0.0340524	-4.95042e-05	0.00282811	0.986075
cg08874487	0.000853467	0.00782831	0.913441	-0.00231554	0.00440388	0.6004	-0.00139967	0.0063132	0.825075
cg08874512	-0.0126295	0.0226028	0.577796	0.0126719	0.0127154	0.321796	0.0272662	0.0182282	0.138402
cg08874555	-0.00858324	0.0106652	0.423188	-0.00522928	0.00599981	0.385896	0.0091817	0.00860105	0.288765
cg08874589	-0.00397278	0.0106636	0.710406	0.000466821	0.00599888	0.938156	0.00424652	0.00859973	0.622723
cg08874598	-0.00155399	0.0136883	0.909881	-0.00463233	0.00770047	0.549065	-9.06682e-05	0.011039	0.993466
cg08874599	-0.0019912	0.0188971	0.91633	-0.0174359	0.0106307	0.104669	0.00989227	0.0152397	0.518015
cg08874609	-0.00272035	0.00617656	0.660743	0.0103877	0.00347467	0.00365329	-0.00128301	0.00498113	0.797358
cg08874645	-0.00384858	0.00945918	0.685133	-0.0106412	0.00532134	0.0487228	0.00960217	0.00762843	0.211572
cg08874747	0.000400823	0.00336588	0.90549	-0.00161861	0.0018935	0.395051	0.000294384	0.00271444	0.913893
cg08874821	0.000144895	0.00693153	0.983371	4.38843e-06	0.00389939	0.999105	0.00728877	0.00558999	0.195789
cg08874824	0.00311453	0.00778664	0.690172	-0.00132884	0.00438043	0.762358	0.000771297	0.00627959	0.902535
cg08874886	0.00645402	0.00873521	0.462033	-0.00193825	0.00491406	0.694252	-0.00606951	0.00704458	0.39134
cg08874888	-0.00998599	0.00653757	0.130355	0.00221959	0.00367776	0.547773	0.00974102	0.00527227	0.0681396
cg08874945	-0.00299985	0.00732343	0.683112	-0.00173546	0.00411985	0.674641	-0.00309584	0.00590604	0.601515
cg08874974	-0.0119567	0.0139011	0.392137	0.00626099	0.00782017	0.425584	0.00558585	0.0112106	0.619585
cg08874994	0.00529111	0.0107125	0.622636	-0.00479058	0.00602638	0.428866	0.00225018	0.00863915	0.795137
cg08875009	-0.000519648	0.00295839	0.860985	0.00148333	0.00166426	0.375295	5.89743e-05	0.00238581	0.980337
cg08875048	-0.0179492	0.0147114	0.225807	0.00399241	0.00827601	0.630756	0.0171653	0.0118641	0.151624
cg08875078	0.00183776	0.00299555	0.541186	-0.000774724	0.00168517	0.646883	-0.00133337	0.00241578	0.582436
cg08875080	0.0058096	0.00913435	0.526474	-0.00634498	0.0051386	0.22032	-0.00933961	0.00736647	0.208312
cg08875089	0.0441233	0.0268463	0.103963	-0.0159602	0.0151026	0.293606	-0.0463465	0.0216504	0.0351645
cg08875094	-0.00497242	0.00759614	0.514494	0.000970969	0.00427327	0.820799	0.00353924	0.00612596	0.564964
cg08875180	-0.000203991	0.00575394	0.971802	-0.00221831	0.00323692	0.495011	0.000130525	0.00464031	0.977626
cg08875198	0.00433553	0.0113743	0.704028	-0.00126596	0.00639868	0.843637	-0.00254041	0.00917285	0.782492
cg08875273	0.00773907	0.0132397	0.560409	0.00595286	0.00744811	0.426377	-0.000687007	0.0106773	0.948848
cg08875297	-0.00250917	0.00949658	0.792251	0.00733682	0.00534237	0.173263	0.00655069	0.00765859	0.394768
cg08875355	-0.000899745	0.0062466	0.885812	0.00539726	0.00351408	0.128278	0.00420535	0.00503762	0.406177
cg08875357	-0.0108433	0.00735668	0.144194	0.00450951	0.00413856	0.278955	0.00107545	0.00593285	0.856587
cg08875431	0.00091102	0.0040326	0.821811	-0.00136186	0.00226857	0.549892	0.00121461	0.00325212	0.709719
cg08875433	0.0113359	0.0196547	0.56563	0.00242727	0.0110569	0.826768	-0.00771993	0.0158507	0.627484
cg08875503	0.00360368	0.00951065	0.705699	-0.00780479	0.00535029	0.148317	0.000265494	0.00766993	0.972468
cg08875535	0.000203135	0.00350287	0.953892	-0.00220534	0.00197057	0.266233	2.24374e-06	0.00282491	0.999368
cg08875651	0.0211921	0.00936155	0.0261367	-0.00195147	0.00526641	0.711895	-0.0242123	0.00754969	0.00189083
cg08875675	-0.0083644	0.0119522	0.48595	-0.00181475	0.00672381	0.787892	-0.000494674	0.00963894	0.959191
cg08875705	0.00410066	0.00491933	0.406854	-0.00217044	0.00276741	0.435051	-0.000897444	0.00396723	0.821578
cg08875710	0.00132596	0.0129931	0.918956	-0.00282645	0.00730937	0.699953	0.000332829	0.0104784	0.974735
cg08875783	-0.011638	0.0140397	0.409465	0.0162483	0.00789816	0.0427294	0.0109322	0.0113225	0.337019
cg08875802	0.000267188	0.00761174	0.972081	-0.00108783	0.00428204	0.800074	0.00159219	0.00613854	0.795973
cg08875869	0.00627913	0.0132744	0.637407	-0.00660157	0.0074676	0.379175	-0.00350718	0.0107052	0.744009
cg08875884	-0.00207929	0.00495457	0.675785	-0.0022285	0.00278724	0.426208	0.00496212	0.00399565	0.217697
cg08875947	0.00924526	0.0123013	0.454387	-0.00179128	0.00692019	0.796378	-0.0139838	0.00992047	0.16231
cg08875948	-0.000710398	0.00842295	0.932984	0.00257189	0.00473839	0.588705	-0.000611418	0.00679275	0.928491
cg08875971	0.00961471	0.00808081	0.237429	-0.000343165	0.00454592	0.940003	-0.008064	0.00651683	0.219341
cg08875995	-0.00222333	0.00539139	0.681096	0.00279933	0.00303297	0.358638	-0.00287776	0.00434793	0.509846
cg08876039	0.0152942	0.0382516	0.690283	-0.0207174	0.0215187	0.338398	-0.0274021	0.0308483	0.376894
cg08876084	0.00831489	0.00824309	0.315977	-0.00317381	0.00463722	0.49557	0.00110011	0.0066477	0.868953
cg08876103	0.0129098	0.00629981	0.0435225	-0.00651227	0.00354401	0.0696238	-0.0110067	0.00508053	0.0330766
cg08876130	-0.0390383	0.0231588	0.0955249	0.0218826	0.0130282	0.0966993	0.0250154	0.0186766	0.184011
cg08876198	0.000985711	0.00825935	0.905284	-0.010259	0.00464636	0.02994	0.00576942	0.00666081	0.388833
cg08876274	-0.0174293	0.0287862	0.546477	0.00259214	0.0161939	0.873207	0.00449898	0.0232149	0.846797
cg08876370	0.00203453	0.00677547	0.764698	0.000236146	0.00381159	0.950744	-0.00420654	0.00546413	0.443525
cg08876401	0.053198	0.0279493	0.0603762	-0.0171979	0.0157231	0.277134	-0.0527307	0.0225399	0.0216583
cg08876403	0.0261873	0.0193412	0.179336	-0.016103	0.0108805	0.142575	-0.0252261	0.0155978	0.109523
cg08876406	0.00521534	0.00558046	0.352656	0.00159801	0.00313933	0.612052	-0.0022247	0.0045004	0.622346
cg08876434	-0.00589503	0.0077641	0.449793	0.0042307	0.00436776	0.335483	0.00477835	0.00626142	0.447492
cg08876437	-0.000718636	0.00329161	0.8277	0.0012285	0.00185172	0.508845	5.51603e-05	0.00265454	0.98347
cg08876458	0.0130278	0.0112882	0.25169	-0.00772631	0.00635028	0.22709	-0.00210184	0.00910347	0.81796
cg08876460	-0.00753569	0.00809512	0.354545	-0.00593704	0.00455397	0.195854	0.00938211	0.00652837	0.154352
cg08876470	0.00284898	0.0028211	0.315417	-0.000835626	0.00158703	0.599889	-0.00217382	0.0022751	0.342043
cg08876481	0.00570363	0.00919064	0.536529	-0.00286806	0.00517027	0.580542	-0.00398637	0.00741186	0.592095
cg08876490	-0.00222699	0.0022642	0.328121	0.00145821	0.00127374	0.255498	0.000692976	0.00182598	0.705257
cg08876508	-0.00260445	0.0195597	0.894386	0.00581999	0.0110035	0.598237	-0.00804921	0.0157741	0.611177
cg08876518	-0.00330561	0.00691315	0.633762	-0.00304355	0.00388905	0.436039	0.00165456	0.00557516	0.767363
cg08876520	-0.018018	0.0075798	0.0196942	0.00217983	0.00426408	0.61053	0.0161814	0.00611279	0.00967241
cg08876558	-0.0191979	0.0223377	0.392518	0.0212174	0.0125663	0.0949928	0.00894084	0.0180144	0.620953
cg08876591	0.00174738	0.00403861	0.666351	0.000210129	0.00227195	0.926528	-0.00221682	0.00325696	0.497949
cg08876623	0.00338736	0.0124366	0.785997	-0.00387555	0.00699628	0.581071	-0.00360138	0.0100296	0.720428
cg08876662	-0.00512593	0.00318941	0.111726	0.000462726	0.00179423	0.79711	0.00436748	0.00257213	0.0931654
cg08876665	0.000361588	0.00347385	0.917344	-0.00169844	0.00195424	0.387238	0.00137922	0.00280152	0.623768
cg08876826	-0.00628363	0.00297124	0.0373736	0.00112836	0.00167149	0.50147	0.00670496	0.00239618	0.00635653
cg08876847	0.00489945	0.00996596	0.624257	0.00148215	0.00560643	0.792138	-0.00690765	0.00803713	0.3925
cg08876869	-0.00373344	0.0032426	0.252808	0.000583602	0.00182415	0.749806	0.00461605	0.00261502	0.0811205
cg08876899	-0.00747758	0.00515655	0.150707	0.00312609	0.00290086	0.284241	0.00496829	0.00415854	0.235519
cg08876932	-0.00772575	0.00577808	0.184765	0.00649849	0.00325051	0.0487788	0.00526877	0.00465978	0.261365
cg08876934	-5.56144e-05	0.00733187	0.993966	0.00111552	0.0041246	0.787466	0.00354429	0.00591284	0.550486
cg08876943	-0.0103103	0.0166415	0.537207	0.0164855	0.00936178	0.0818465	0.0220412	0.0134206	0.104215
cg08876949	0.000839286	0.00735149	0.909376	0.0061312	0.00413564	0.141899	-0.00406124	0.00592867	0.495197
cg08876964	0.00158327	0.0165544	0.924031	0.00330906	0.00931281	0.723227	-0.0124628	0.0133504	0.353201
cg08877035	-0.00231169	0.0026595	0.387175	0.000163657	0.00149612	0.913153	0.0020386	0.00214477	0.344555
cg08877049	0.00424447	0.0114403	0.711553	-0.00251666	0.00643584	0.696748	-0.00842823	0.00922613	0.363554
cg08877085	0.0102224	0.0247533	0.680667	-0.0117921	0.0139252	0.399474	-0.019543	0.0199625	0.330366
cg08877090	-0.000984686	0.00846592	0.90768	-0.00250102	0.00476257	0.600852	0.008275	0.0068274	0.228861
cg08877142	0.00184912	0.00487088	0.705169	0.00228242	0.00274015	0.407206	-0.00140159	0.00392816	0.722121
cg08877148	6.24943e-06	0.0102647	0.999516	-0.00473009	0.00577448	0.414999	0.00982303	0.00827803	0.238676
cg08877165	-0.0239559	0.0236333	0.313627	0.00778972	0.0132951	0.559489	0.0165186	0.0190593	0.388547
cg08877177	0.0120515	0.0123859	0.333314	-0.00474135	0.00696777	0.498057	-0.00943084	0.00998868	0.347767
cg08877187	0.013886	0.0141394	0.328851	-0.000695876	0.00795425	0.930492	-0.018069	0.0114029	0.116771
cg08877188	-0.0151809	0.0137611	0.273066	0.0109032	0.00774143	0.162654	0.00837814	0.0110978	0.452372
cg08877257	0.0194753	0.0126759	0.128153	-0.00759663	0.00713092	0.289753	-0.0166233	0.0102226	0.107621
cg08877262	-0.0046776	0.0115762	0.687175	0.00991093	0.00651228	0.13175	0.0125917	0.0093357	0.180994
cg08877269	-0.00317785	0.00783823	0.686181	-0.00343701	0.00440946	0.437872	0.00619596	0.0063212	0.329776
cg08877283	0.0232679	0.0257647	0.369029	-0.0150577	0.0144941	0.301806	-0.0132953	0.0207781	0.523976
cg08877293	-0.0031107	0.00434806	0.476308	0.00296005	0.00244604	0.229579	0.00129251	0.00350653	0.713341
cg08877321	-0.0250041	0.0439007	0.570478	-0.0182271	0.0246967	0.462524	0.0484347	0.035404	0.1749
cg08877322	-0.00476476	0.0160561	0.767376	0.000119952	0.00903249	0.989436	-0.000354259	0.0129486	0.978238
cg08877374	-0.000533171	0.0125732	0.966275	-0.00114804	0.00707313	0.871447	0.00228902	0.0101397	0.82194
cg08877381	0.00584888	0.0137419	0.671457	0.00777269	0.00773059	0.317536	-0.00473363	0.0110822	0.67036
cg08877390	0.0140012	0.0123561	0.26034	-0.00332091	0.00695101	0.634047	-0.0188693	0.00996465	0.0616769
cg08877404	0.00794297	0.0133398	0.553137	-0.00728746	0.00750444	0.33426	-0.00645059	0.010758	0.550363
cg08877408	-0.0102249	0.0169268	0.547407	0.000560378	0.0095223	0.953211	0.0134631	0.0136507	0.326806
cg08877463	0.00679506	0.00725157	0.35139	-0.00347131	0.00407943	0.3972	-0.00394847	0.00584809	0.501399
cg08877482	0.00178976	0.00835218	0.830837	-0.000161021	0.00469858	0.972742	-0.0018693	0.00673568	0.782053
cg08877490	-0.0176956	0.0104002	0.0925098	0.000192381	0.0058507	0.973846	0.00714394	0.0083873	0.396742
cg08877512	-0.00488628	0.0235402	0.83606	-0.00855583	0.0132427	0.519969	-0.00392593	0.0189842	0.83666
cg08877552	0.004855	0.0223565	0.828602	-0.0128839	0.0125768	0.308545	0.00644621	0.0180296	0.721577
cg08877580	0.00426158	0.0146387	0.77167	-0.00247445	0.00823511	0.764548	-0.00392588	0.0118055	0.740295
cg08877591	0.0183272	0.00912731	0.0478244	0.00344245	0.00513464	0.504397	-0.015378	0.00736079	0.0396823
cg08877617	0.00227994	0.00586086	0.698241	-0.000466727	0.00329707	0.887764	-0.0031583	0.00472653	0.505812
cg08877624	0.0118187	0.010592	0.267647	0.00275704	0.00595863	0.644764	-0.0102024	0.00854203	0.235652
cg08877672	0.00755749	0.00607407	0.216838	-0.00274806	0.00341701	0.423509	-0.00532562	0.00489848	0.280022
cg08877754	0.0260981	0.0144594	0.0746282	-0.021396	0.00813424	0.0101246	-0.0118943	0.0116609	0.310614
cg08877781	0.00486285	0.00251206	0.0562164	-0.00244282	0.00141318	0.0875124	-0.00429492	0.00202587	0.0369183
cg08877851	0.0216039	0.0141106	0.129474	-0.0142417	0.00793804	0.0763517	-0.0175559	0.0113796	0.126607
cg08877869	0.0158468	0.0115308	0.172959	-0.00611333	0.00648672	0.348639	-0.00959016	0.00929907	0.305324
cg08877930	-0.0128638	0.00879347	0.147189	-0.00133667	0.00494684	0.787656	0.00564793	0.00709156	0.428001
cg08877943	0.00171289	0.0158997	0.914463	0.0063349	0.00894452	0.480731	0.000804827	0.0128225	0.950099
cg08877948	0.0141869	0.00622276	0.0251209	-0.00668884	0.00350066	0.0594098	-0.0167093	0.00501839	0.00128764
cg08877951	-0.00887105	0.0222888	0.691625	0.0184062	0.0125388	0.145811	0.0147851	0.017975	0.413072
cg08877957	0.010933	0.0124703	0.383109	-0.00846269	0.00701525	0.231038	-0.00400786	0.0100567	0.691243
cg08877960	0.00861607	0.0116984	0.463444	-0.000553184	0.00658102	0.933208	-0.00743948	0.00943426	0.432563
cg08877967	0.0160653	0.00996446	0.110613	-0.00131568	0.00560559	0.814999	-0.0173184	0.00803591	0.0339801
cg08878005	-0.00970717	0.00774811	0.213699	0.00319857	0.00435876	0.465074	0.0118592	0.00624852	0.0611003
cg08878177	0.00302723	0.0147067	0.837408	-0.000256749	0.00827338	0.975316	-0.00494007	0.0118603	0.67808
cg08878188	0.0121174	0.00833141	0.149512	-0.00383911	0.0046869	0.415012	-0.00590236	0.00671893	0.382167
cg08878228	-0.00415614	0.00639487	0.517498	0.00362406	0.00359749	0.316608	0.0048125	0.00515719	0.353379
cg08878263	-0.00972262	0.0187833	0.606068	0.00225227	0.0105667	0.831722	-0.00265407	0.0151479	0.861331
cg08878302	-0.0186322	0.00938592	0.0503555	0.00421474	0.00528013	0.426964	0.0218321	0.00756935	0.00496937
cg08878304	-0.000424657	0.00276117	0.878135	0.000922125	0.00155332	0.554324	0.00228847	0.00222677	0.307002
cg08878313	0.00397102	0.00726636	0.586158	-0.00276421	0.00408775	0.500738	-0.00398239	0.00586001	0.498612
cg08878352	-0.00656082	0.00665182	0.326776	0.00530719	0.00374204	0.15977	0.00203029	0.00536441	0.706023
cg08878360	-0.00256943	0.00420626	0.542923	0.000664675	0.00236626	0.779473	0.00178864	0.00339217	0.599368
cg08878368	0.0452083	0.0462327	0.330927	0.0143028	0.0260086	0.583813	-0.0204962	0.0372847	0.583953
cg08878372	-0.0265303	0.0234885	0.261863	-0.00114299	0.0132136	0.931272	0.015306	0.0189424	0.421332
cg08878390	-0.00787234	0.00340713	0.02328	0.000161364	0.00191671	0.933105	0.00850629	0.0027477	0.00265837
cg08878436	-0.0337849	0.0208606	0.109032	0.0104196	0.0117353	0.377107	0.00201278	0.0168232	0.905048
cg08878447	0.00906668	0.00727485	0.216076	-0.00111533	0.00409253	0.785877	-0.0073635	0.00586686	0.212882
cg08878450	0.00276929	0.00586588	0.638065	0.00306618	0.0032999	0.355429	-0.00596407	0.00473058	0.210849
cg08878567	0.00514102	0.00841896	0.543062	-0.00449273	0.00473616	0.345512	-0.00116196	0.00678954	0.86452
cg08878578	0.0075068	0.00959676	0.436258	0.00237685	0.00539873	0.660866	-0.00111997	0.00773938	0.885282
cg08878596	0.00389512	0.0124262	0.754699	0.00163733	0.00699048	0.815376	-0.00603045	0.0100212	0.548931
cg08878625	0.00399008	0.00700406	0.570396	-0.00108261	0.00394019	0.784166	-0.00501687	0.00564848	0.376949
cg08878651	-0.0235838	0.0236509	0.321515	0.0224155	0.013305	0.0957074	0.0248409	0.0190734	0.196303
cg08878662	0.00718105	0.00533246	0.181667	0.000344959	0.00299982	0.908722	-0.00955234	0.0043004	0.0289912
cg08878713	-0.00581207	0.00704883	0.411939	-0.0017353	0.00396538	0.662776	0.00586852	0.00568458	0.304833
cg08878744	0.000744942	0.0508187	0.988339	0.00152786	0.0285885	0.957504	-0.00660099	0.0409832	0.872424
cg08878757	0.000173191	0.00654461	0.97895	-0.00497618	0.00368172	0.180092	0.00346589	0.00527795	0.513164
cg08878802	0.00689064	0.0182883	0.707276	-0.014441	0.0102882	0.164067	0.00322829	0.0147487	0.827264
cg08878861	0.00145593	0.00710777	0.83819	0.00239674	0.00399854	0.550497	-0.00614456	0.00573212	0.286776
cg08878865	-0.00306481	0.0190585	0.872624	0.0205333	0.0107215	0.0588358	-0.00969453	0.0153698	0.529896
cg08878896	0.000605964	0.0167992	0.97131	-0.00768829	0.00945053	0.418187	-0.00867844	0.0135478	0.523521
cg08878912	-0.00798079	0.0130826	0.543468	0.00495327	0.00735972	0.502758	0.00297164	0.0105506	0.778891
cg08878914	-0.00925166	0.0111809	0.410297	0.00547717	0.00628989	0.386322	0.0144394	0.0090169	0.113005
cg08878967	0.00286263	0.0027181	0.295246	-0.000869105	0.00152909	0.571275	-0.00234594	0.00219203	0.287555
cg08879019	0.00161671	0.0135691	0.90544	0.00426228	0.0076334	0.578058	-0.00378093	0.0109429	0.730561
cg08879022	0.00383537	0.00338645	0.260582	-0.00322182	0.00190508	0.0944668	-0.00121562	0.00273103	0.65737
cg08879099	0.00412832	0.0074308	0.579966	0.00271966	0.00418026	0.517061	-0.00694152	0.00599263	0.249968
cg08879111	-0.008167	0.0147616	0.581536	-0.0016246	0.00830423	0.845362	0.00251494	0.0119046	0.833191
cg08879172	-0.00660447	0.00688415	0.340092	0.00191125	0.00387273	0.622921	0.00435066	0.00555178	0.435422
cg08879181	-0.00683684	0.0127238	0.592444	0.00530795	0.00715785	0.460399	0.000928171	0.0102612	0.928139
cg08879200	0.00116964	0.0109246	0.91499	0.00352599	0.00614573	0.567666	-0.00912148	0.00881025	0.303453
cg08879216	0.00438481	0.003512	0.215268	-0.000467253	0.00197571	0.813614	-0.00306932	0.00283228	0.281567
cg08879241	0.0137679	0.0105182	0.194073	-0.0117807	0.00591707	0.0496976	-0.0112365	0.00848245	0.188828
cg08879255	-0.00343848	0.0112459	0.760539	-0.00341047	0.00632647	0.591241	0.00515694	0.00906934	0.571119
cg08879305	0.00873572	0.0186329	0.640389	0.00564753	0.0104821	0.591448	-0.0194263	0.0150266	0.199587
cg08879365	0.00510301	0.0233779	0.827731	0.0182074	0.0131514	0.169845	-0.00219189	0.0188533	0.90772
cg08879390	0.00232501	0.0101046	0.818572	-0.00854536	0.00568443	0.13647	-0.00141974	0.00814895	0.862104
cg08879394	-0.0115792	0.00861676	0.18259	0.00584415	0.00484743	0.23131	0.011707	0.00694905	0.0957171
cg08879403	0.00552825	0.00467766	0.240565	0.00232061	0.00263146	0.380333	-0.00555233	0.00377234	0.144753
cg08879414	-0.00491215	0.00886717	0.581053	-0.0018547	0.0049883	0.71096	0.00863726	0.007151	0.230458
cg08879423	0.015754	0.00690787	0.0250752	-0.0048469	0.00388608	0.215733	-0.0079979	0.0055709	0.15477
cg08879470	-0.00369728	0.0381968	0.923117	0.00105946	0.0214879	0.960792	0.00165666	0.0308041	0.957236
cg08879482	0.00753911	0.00793111	0.344516	0.00303368	0.00446171	0.498393	-0.00811634	0.00639611	0.207923
cg08879528	0.0506143	0.0440242	0.253495	0.0266134	0.0247661	0.2856	-0.0868217	0.0355036	0.0165314
cg08879544	-0.0208558	0.0128886	0.109333	-0.00107241	0.00725059	0.882767	0.0197368	0.0103941	0.0609779
cg08879546	6.94296e-05	0.00232349	0.976232	0.000798183	0.0013071	0.543059	0.000379184	0.0018738	0.840118
cg08879559	-5.18968e-05	0.0193645	0.997868	-0.000861968	0.0108937	0.937119	7.87431e-05	0.0156167	0.995989
cg08879579	0.00640781	0.00982876	0.516195	-0.0155139	0.00552924	0.00622117	0.00250289	0.00792647	0.752957
cg08879631	0.00864839	0.00926615	0.353293	-0.0029607	0.00521275	0.571551	-0.00422631	0.00747276	0.573182
cg08879650	0.00087264	0.00850569	0.918526	-0.00105923	0.00478494	0.825337	-0.00231417	0.00685948	0.736671
cg08879684	0.00218069	0.00986514	0.825583	-0.00873863	0.00554971	0.119061	-0.00784291	0.00795581	0.327025
cg08879722	-0.0129988	0.00866131	0.137115	0.00494415	0.00487249	0.313125	0.0105902	0.00698498	0.133195
cg08879724	0.00324146	0.00283722	0.256463	-0.00317391	0.0015961	0.049969	-4.198e-05	0.0022881	0.985405
cg08879744	-0.00714582	0.0124673	0.568048	0.011635	0.0070136	0.100819	0.00218703	0.0100544	0.828324
cg08879803	0.0380676	0.0222255	0.0903968	0.0037647	0.0125031	0.764073	-0.0373365	0.0179239	0.0402507
cg08879826	0.0224457	0.0126195	0.0788728	-0.0139829	0.00709922	0.0521371	-0.0152746	0.0101771	0.137093
cg08879849	-0.0370221	0.0178816	0.0414488	0.0150781	0.0100594	0.137603	0.0228629	0.0144207	0.116584
cg08879865	0.0030246	0.0106723	0.777555	0.0134503	0.0060038	0.0276806	0.000290902	0.00860677	0.973117
cg08879870	0.00411709	0.00352168	0.245643	3.33241e-06	0.00198115	0.998662	-0.00128354	0.00284008	0.652466
cg08879885	-0.0011678	0.003208	0.716742	0.000355289	0.00180469	0.844399	-0.000867868	0.00258712	0.738106
cg08879886	-0.0112638	0.00744286	0.133895	-0.00298598	0.00418704	0.477708	0.00552282	0.00600235	0.36012
cg08879910	0.00414841	0.0264463	0.875726	-0.0222017	0.0148776	0.139325	-0.000473967	0.0213278	0.982322
cg08879913	-0.0102238	0.0146399	0.486863	0.0156447	0.00823579	0.0608772	0.012931	0.0118065	0.276501
cg08880054	-0.00105969	0.0055382	0.848714	0.00475767	0.00311556	0.130456	-0.0003137	0.00446632	0.94417
cg08880064	0.000751802	0.00696287	0.914272	0.000747034	0.00391702	0.849204	0.00342959	0.00561526	0.542987
cg08880070	0.00720597	0.00986348	0.46705	-0.00839454	0.00554878	0.134024	-0.00277807	0.00795448	0.727768
cg08880082	-0.0214077	0.130188	0.869778	-0.00923834	0.0732382	0.899918	0.000282123	0.104991	0.997862
cg08880115	0.00356526	0.00718235	0.620899	-0.00603452	0.00404049	0.139006	-0.00129826	0.00579226	0.823188
cg08880153	0.00647751	0.0191267	0.735699	0.0137133	0.0107599	0.205966	-0.00929264	0.0154249	0.548482
cg08880154	-0.00325423	0.0141871	0.819125	-0.00130758	0.00798107	0.87025	-0.00404894	0.0114413	0.724299
cg08880261	0.0105189	0.125602	0.933454	-0.0220163	0.0706585	0.756117	0.0596564	0.101293	0.557457
cg08880293	-0.00711648	0.0134249	0.597428	0.00177524	0.00755229	0.814727	0.0166456	0.0108266	0.127892
cg08880347	-0.00989186	0.0233242	0.672562	-0.0068307	0.0131212	0.604009	0.00337965	0.0188099	0.857836
cg08880369	0.0135588	0.011246	0.231295	0.00507967	0.00632654	0.424263	-0.00362628	0.00906944	0.690281
cg08880410	-0.00892715	0.0141745	0.530512	-0.00109431	0.00797398	0.891169	0.0085605	0.0114311	0.455999
cg08880420	-0.00250885	0.00756959	0.741129	-0.00565472	0.00425833	0.18776	0.0126041	0.00610455	0.0419987
cg08880423	-0.00576482	0.00264076	0.031792	-6.19537e-05	0.00148558	0.966833	0.00280294	0.00212966	0.191665
cg08880437	0.00887497	0.0164307	0.590508	-0.00489411	0.0092432	0.597851	-0.0125075	0.0132506	0.347887
cg08880486	0.00164545	0.00431564	0.70395	-0.00061348	0.0024278	0.801118	-0.00435554	0.00348038	0.214201
cg08880524	0.00568174	0.00393297	0.152234	0.000698809	0.00221252	0.752896	-0.00365828	0.00317177	0.251985
cg08880538	0.000889693	0.00287444	0.757684	-0.00147813	0.00161704	0.363252	-0.000255825	0.00231811	0.912385
cg08880670	-0.0520028	0.0252491	0.0424977	0.0143205	0.0142041	0.316223	0.0287877	0.0203624	0.161081
cg08880699	0.00614145	0.0147272	0.677719	-0.00355672	0.00828488	0.668789	-0.012873	0.0118768	0.281486
cg08880703	-0.0368417	0.0579752	0.526827	-0.0183648	0.0326144	0.574857	0.0341551	0.0467546	0.467082
cg08880790	-0.00356727	0.0103818	0.73199	-0.00449237	0.00584036	0.44391	0.00625285	0.00837248	0.457225
cg08880796	0.00780111	0.0110399	0.481732	-0.00143308	0.00621061	0.818065	-0.010075	0.00890325	0.260981
cg08880833	0.000608135	0.0033111	0.854713	0.00015489	0.00186269	0.933924	-0.00261956	0.00267026	0.329371
cg08880849	-0.033328	0.0202884	0.104138	0.0249043	0.0114134	0.0318682	0.0286796	0.0163618	0.0832347
cg08880858	0.0105232	0.0129918	0.42021	-0.00177073	0.00730865	0.809148	-0.00260335	0.0104774	0.804367
cg08880875	-0.00325228	0.0104667	0.756769	0.0107337	0.00588811	0.0718279	-0.00241815	0.00844092	0.775208
cg08880904	-0.0173884	0.0152872	0.258547	0.00298502	0.00859993	0.729376	0.0106959	0.0123285	0.388069
cg08880920	-0.00495026	0.00535475	0.357863	0.00325977	0.00301236	0.282254	0.00363378	0.00431838	0.402446
cg08880981	-0.021601	0.0162352	0.186911	0.0163775	0.00913325	0.0765023	0.000867601	0.013093	0.947323
cg08881019	-0.00713827	0.0149189	0.633544	0.00657815	0.00839277	0.435343	-0.000242612	0.0120315	0.983959
cg08881024	-0.0147422	0.0130762	0.262742	0.00739486	0.00735611	0.317621	-0.00114722	0.0105454	0.913626
cg08881067	0.00518553	0.00238105	0.0321887	-0.0011619	0.00133948	0.388149	-0.00513991	0.00192021	0.00891963
cg08881120	0.00940612	0.00928267	0.313793	-0.00261381	0.00522204	0.617993	-0.00362517	0.00748608	0.629451
cg08881159	0.00992164	0.005423	0.0708236	-0.00255257	0.00305075	0.405105	-0.0116624	0.00437342	0.00916967
cg08881168	0.0147491	0.00672047	0.0309156	-0.00479094	0.00378065	0.208535	-0.0144287	0.00541977	0.00928167
cg08881175	0.0100887	0.00926867	0.279462	-0.00133264	0.00521416	0.798893	-0.00282367	0.00747479	0.706551
cg08881178	-0.0109715	0.008199	0.184418	0.0045948	0.00461241	0.32199	0.0075243	0.00661215	0.258338
cg08881202	0.0041194	0.00332061	0.218184	-0.000248796	0.00186804	0.894361	-0.00474338	0.00267793	0.0800977
cg08881206	0.0041663	0.0118711	0.726485	0.00681037	0.00667817	0.310719	-0.0103856	0.00957352	0.281066
cg08881214	-0.00667762	0.00843579	0.430808	-0.00416406	0.00474562	0.382713	0.00324372	0.00680311	0.634728
cg08881331	-0.0140859	0.00781488	0.0750201	0.00447111	0.00439632	0.312034	0.0064018	0.00630237	0.312618
cg08881393	-0.0017304	0.00816359	0.832641	-0.00673667	0.00459249	0.146096	0.00169849	0.00658359	0.797039
cg08881501	0.00670095	0.0102178	0.513717	-0.00292252	0.00574811	0.612468	0.000958045	0.00824023	0.907717
cg08881505	-0.0215756	0.0103564	0.0402262	0.00282501	0.00582606	0.629	0.0150524	0.00835198	0.0750496
cg08881516	-0.0195942	0.00878681	0.0283858	0.0113633	0.00494309	0.0239681	0.0132055	0.00708619	0.0658373
cg08881610	-0.0304921	0.0151945	0.0479509	0.0161433	0.00854778	0.0623564	0.0145535	0.0122537	0.238267
cg08881614	-0.000781518	0.00900056	0.931011	0.00274363	0.00506334	0.589331	-0.00543489	0.00725857	0.456072
cg08881654	0.0111772	0.00548781	0.0447885	-0.000150048	0.00308721	0.96135	-0.0062245	0.00442568	0.163236
cg08881680	0.000845412	0.0220945	0.969567	-0.0202361	0.0124294	0.10721	0.00244385	0.0178183	0.891233
cg08881762	0.00458186	0.012489	0.714627	-0.00716356	0.00702579	0.310807	0.00040618	0.0100719	0.967926
cg08881769	0.00421454	0.0113847	0.712158	0.00336029	0.00640454	0.601176	-0.00636944	0.00918125	0.489734
cg08881780	-0.0309711	0.0259699	0.236354	-0.00471754	0.0146096	0.747558	0.0180858	0.0209436	0.390268
cg08881785	-0.00664297	0.0135409	0.624984	0.00479567	0.00761756	0.530675	0.0076224	0.0109202	0.487076
cg08881792	0.00200631	0.0168656	0.905589	0.00158594	0.00948787	0.867646	-0.00290251	0.0136014	0.831528
cg08881796	-0.0123266	0.00702406	0.0828777	0.00797518	0.00395144	0.0467137	0.00879704	0.00566461	0.124143
cg08881830	-0.00933613	0.0211884	0.660604	-0.00281141	0.0119197	0.814107	0.0351818	0.0170876	0.0425641
cg08881863	-0.00120884	0.0178239	0.946087	0.0041812	0.010027	0.677734	0.000393499	0.0143742	0.978225
cg08881864	0.0358348	0.0140077	0.0122933	-0.00416681	0.00788013	0.59834	-0.0220522	0.0112966	0.0542174
cg08881995	0.000207794	0.00193047	0.914536	-0.000328628	0.001086	0.762931	0.00204274	0.00155684	0.193016
cg08882015	0.0041258	0.0212595	0.846585	-0.0102157	0.0119597	0.395407	-0.0161642	0.0171449	0.348454
cg08882027	0.00105806	0.00816774	0.897236	-0.00789329	0.00459483	0.0894627	0.00374203	0.00658694	0.571466
cg08882046	-0.00437736	0.0117669	0.710815	0.00737183	0.00661959	0.268574	0.0029678	0.00948954	0.755241
cg08882060	-0.00210425	0.00339546	0.537096	-0.000657084	0.00191014	0.731698	0.00172732	0.00273829	0.529863
cg08882067	-0.00525526	0.0101814	0.60708	0.00243932	0.00572762	0.671267	0.00228554	0.00821085	0.781415
cg08882084	0.00165626	0.0135375	0.902913	0.0072511	0.0076156	0.343727	-0.00554356	0.0109174	0.612927
cg08882098	-0.0126424	0.00861923	0.14613	0.00421909	0.00484882	0.386681	0.00956365	0.00695105	0.17248
cg08882099	-0.00649529	0.0190776	0.734346	0.00698781	0.0107323	0.516737	-0.0105558	0.0153853	0.494521
cg08882146	-0.00312337	0.00650674	0.632446	0.00256299	0.00366042	0.485721	-0.000565168	0.00524741	0.914484
cg08882151	-0.0198868	0.0134819	0.143885	0.0148675	0.00758433	0.053238	0.017524	0.0108725	0.110719
cg08882171	-0.00286927	0.0209477	0.891376	0.0252424	0.0117843	0.0350509	0.00155077	0.0168934	0.927075
cg08882216	-0.00664916	0.012228	0.588025	-0.00185936	0.00687893	0.787586	0.00280743	0.00986133	0.776574
cg08882250	0.0182429	0.0162661	0.265221	-0.00885132	0.00915061	0.336142	-0.0293823	0.0131179	0.0277094
cg08882265	-0.00357936	0.00825652	0.665736	-0.00652303	0.00464477	0.163849	0.0044372	0.00665854	0.506965
cg08882271	9.6664e-05	0.00295929	0.974019	0.000322162	0.00166477	0.847016	0.00117705	0.00238655	0.623141
cg08882278	0.027214	0.0152336	0.077593	-0.00231367	0.0085698	0.78783	-0.0261607	0.0122853	0.0361103
cg08882308	0.00390305	0.0115049	0.735258	-0.0016687	0.00647218	0.797164	-0.000901983	0.00927822	0.922784
cg08882329	0.00426558	0.00812423	0.600919	-0.0036487	0.00457035	0.426897	-0.0049474	0.00655184	0.452267
cg08882341	-0.0145922	0.0272988	0.594366	0.00467037	0.0153571	0.761782	-0.000119258	0.0220153	0.995691
cg08882389	-0.0515405	0.0233713	0.0301339	0.0297041	0.0131477	0.026426	0.047763	0.018848	0.0131068
cg08882442	0.0107853	0.0166776	0.519572	-0.00735265	0.00938211	0.435401	-0.00946883	0.0134498	0.483348
cg08882470	-0.0153533	0.0165446	0.356038	0.0126269	0.0093073	0.17848	0.000619577	0.0133425	0.963071
cg08882472	-0.0153789	0.0207873	0.461447	0.0200489	0.011694	0.0900901	0.0102564	0.016764	0.542296
cg08882528	-0.0323222	0.0207825	0.123599	0.022865	0.0116913	0.0537827	0.0202588	0.0167602	0.230111
cg08882541	0.00310247	0.00781304	0.692297	-0.00530674	0.00439529	0.230639	0.005804	0.00630089	0.359584
cg08882547	-0.00346014	0.0212362	0.870956	0.011122	0.0119466	0.354503	-0.010033	0.0171261	0.559541
cg08882612	0.000110669	0.0134677	0.993463	-0.00629264	0.00757639	0.40855	0.00221591	0.0108612	0.838824
cg08882646	-0.00605954	0.0104679	0.564209	0.00437272	0.00588881	0.459803	0.00651184	0.00844194	0.442628
cg08882707	-0.000413352	0.00244401	0.866097	-0.00111666	0.0013749	0.418959	0.000132419	0.00197099	0.946593
cg08882736	0.0178481	0.0218672	0.416664	-0.0180753	0.0123016	0.145429	-0.0200939	0.0176349	0.257723
cg08882738	-0.00772865	0.0128091	0.547867	0.0139604	0.00720585	0.0560218	0.00349556	0.01033	0.735904
cg08882774	0.00357037	0.00661232	0.590638	0.0019736	0.00371981	0.597104	0.0012156	0.00533255	0.820225
cg08882882	0.00190238	0.00334676	0.571245	-0.00369227	0.00188275	0.0531403	0.00113071	0.00269902	0.676322
cg08882885	0.0312477	0.0138896	0.0270503	-0.00749615	0.00781371	0.340099	-0.0125733	0.0112014	0.264819
cg08882927	0.00787409	0.00698128	0.262541	-0.000779777	0.00392737	0.84309	0.000166279	0.0056301	0.976508
cg08882985	0.000576718	0.00228389	0.801252	-0.00199269	0.00128482	0.124631	5.33005e-05	0.00184186	0.976982
cg08883028	-0.00331343	0.00733809	0.652751	0.00214001	0.0041281	0.605525	-0.00345902	0.00591786	0.560428
cg08883054	-0.00413573	0.0085929	0.631543	-0.00323063	0.004834	0.505744	-0.00494934	0.00692981	0.477054
cg08883066	0.0015047	0.00248928	0.54714	0.00159437	0.00140037	0.258093	-0.00176971	0.0020075	0.380506
cg08883074	0.00221586	0.00298111	0.459349	-0.00123069	0.00167705	0.465064	-0.00360743	0.00240414	0.137189
cg08883078	0.0104667	0.0211558	0.622057	0.0111934	0.0119013	0.349619	-0.000600142	0.0170612	0.972022
cg08883118	0.000228563	0.00790254	0.976994	-0.00327659	0.00444564	0.46313	-0.00308397	0.00637307	0.629696
cg08883134	-0.00203379	0.00319132	0.525651	0.00129963	0.0017953	0.471111	0.000921424	0.00257367	0.721216
cg08883140	-0.00832927	0.0112042	0.459286	0.00553998	0.00630302	0.381911	-0.00460603	0.00903572	0.611542
cg08883146	0.000972737	0.00279413	0.728599	-9.05851e-06	0.00157186	0.995415	-0.00052452	0.00225334	0.816496
cg08883172	-0.0285592	0.0105572	0.00824641	0.00458669	0.00593902	0.44208	0.0263337	0.00851391	0.0026807
cg08883197	0.000380553	0.00739001	0.959051	-0.00128126	0.00415731	0.758689	-0.00571344	0.00595973	0.340441
cg08883200	0.0115145	0.0125841	0.362775	-0.000173715	0.00707926	0.980481	-0.00823175	0.0101485	0.419557
cg08883204	0.0140868	0.018479	0.447983	0.00457465	0.0103955	0.66101	-0.0117245	0.0149025	0.43362
cg08883213	0.0681069	0.0319977	0.0361905	-0.0424716	0.0180005	0.0205933	-0.0504245	0.0258048	0.0539803
cg08883220	0.0178876	0.0274612	0.516561	-0.0104767	0.0154485	0.499509	-0.0291021	0.0221463	0.192354
cg08883223	-0.012289	0.0224026	0.58475	0.00423764	0.0126027	0.737513	0.0214147	0.0180667	0.239197
cg08883354	-0.0803726	0.0694067	0.250109	0.0369423	0.0390453	0.346759	0.0747225	0.0559735	0.185454
cg08883438	-0.0251418	0.0192579	0.195235	0.0253558	0.0108337	0.0216028	0.0200247	0.0155307	0.200769
cg08883451	-0.00439144	0.0150529	0.7712	-0.00275406	0.00846811	0.745809	0.00557943	0.0121395	0.64697
cg08883485	0.0117188	0.0100703	0.247804	0.0060582	0.00566515	0.287926	-0.0139678	0.00812131	0.0890912
cg08883487	-0.00809299	0.00984007	0.413121	0.00105555	0.00553561	0.849228	0.0128705	0.0079356	0.108535
cg08883535	0.0108513	0.00944696	0.25392	-0.00794199	0.00531446	0.138772	-0.00456436	0.00761857	0.550693
cg08883670	0.00499406	0.0144345	0.730212	0.000472127	0.00812023	0.953772	-0.00054553	0.0116408	0.962732
cg08883696	-0.0110673	0.0243879	0.651127	0.0358053	0.0137196	0.0107048	0.00561761	0.0196678	0.775861
cg08883803	-0.00366271	0.00398203	0.360274	-0.00115637	0.00224012	0.60705	0.00081668	0.00321134	0.799869
cg08883853	0.00129281	0.0195846	0.947523	-0.00758162	0.0110175	0.493235	-0.00291057	0.0157941	0.854232
cg08883955	0.000941205	0.00261519	0.719815	-0.000508859	0.00147119	0.730286	-0.000333446	0.00210904	0.87475
cg08884074	0.0031527	0.00985823	0.749902	-0.00255999	0.00554583	0.645543	-0.000428224	0.00795025	0.957171
cg08884094	0.00578455	0.00373098	0.124758	0.00196057	0.00209889	0.352899	-0.00378447	0.00300887	0.211919
cg08884193	0.000148391	0.00278608	0.957648	0.000547921	0.00156733	0.727513	0.0012903	0.00224686	0.567302
cg08884209	0.00220074	0.00347776	0.528561	0.000388075	0.00195644	0.843239	-0.000858909	0.00280467	0.760169
cg08884247	-0.00806706	0.00858165	0.349863	0.00417743	0.00482767	0.389305	0.0125962	0.00692073	0.0722697
cg08884279	-0.00220908	0.014863	0.882199	-0.0102391	0.00836133	0.224119	0.00507674	0.0119864	0.67297
cg08884280	-0.0120821	0.0139851	0.390059	-0.00457794	0.00786743	0.562184	0.0144939	0.0112784	0.202246
cg08884319	0.0332873	0.0165286	0.0471798	-0.0049013	0.00929827	0.599483	-0.0414445	0.0133296	0.00255238
cg08884324	-0.0079506	0.0102007	0.437899	-0.00178627	0.00573849	0.756351	0.00574542	0.00822643	0.486828
cg08884336	-0.000757162	0.00860928	0.930126	-0.00487151	0.00484322	0.317347	-0.00385896	0.00694302	0.579805
cg08884341	0.00228762	0.00522863	0.662846	-0.00635569	0.00294141	0.0335271	0.000520627	0.00421667	0.902027
cg08884343	-0.0165983	0.011911	0.167093	0.00246326	0.00670064	0.714074	0.00922527	0.00960573	0.339582
cg08884362	0.00115898	0.00895106	0.897284	0.000190802	0.00503549	0.969863	0.00334695	0.00721865	0.644082
cg08884363	-0.00247407	0.00736697	0.737825	-0.00102515	0.00414435	0.805226	0.00168046	0.00594115	0.777979
cg08884368	-0.00141604	0.0025931	0.58644	0.00141064	0.00145877	0.336284	8.35668e-05	0.00209122	0.968218
cg08884395	-0.00506005	0.014767	0.7327	0.00551239	0.00830728	0.508767	0.00405964	0.0119089	0.734028
cg08884410	-0.00144936	0.0114927	0.899941	0.00178521	0.00646532	0.783126	0.00737035	0.00926838	0.428704
cg08884420	-0.000597018	0.00335519	0.859195	-0.000179524	0.00188749	0.924449	0.00182603	0.00270582	0.5016
cg08884462	-0.011989	0.00738988	0.108432	-0.00384725	0.00415724	0.35736	0.0141094	0.00595962	0.0201791
cg08884476	-0.0218248	0.00875451	0.0146072	0.00326917	0.00492492	0.508614	0.00631518	0.00706014	0.373589
cg08884490	0.00706419	0.00865457	0.416646	0.00863175	0.0048687	0.0798266	-0.0131978	0.00697954	0.062041
cg08884494	-0.00646267	0.0117999	0.585342	0.00051329	0.00663815	0.938547	0.0155598	0.00951614	0.105727
cg08884539	-0.0307274	0.020019	0.128519	0.00478195	0.0112618	0.672189	0.00647687	0.0161444	0.689292
cg08884562	0.00309818	0.0119801	0.796561	0.00259425	0.00673952	0.70125	-0.00827017	0.00966146	0.394407
cg08884568	0.0320758	0.0170228	0.0629443	-0.0095745	0.0095763	0.32024	-0.0239309	0.0137282	0.0849152
cg08884571	-0.00652304	0.00671464	0.334073	0.00105377	0.00377737	0.780946	0.00823103	0.00541507	0.132217
cg08884588	0.00783206	0.012409	0.529631	-0.00229409	0.0069808	0.743245	-0.0172154	0.0100074	0.0890214
cg08884591	0.0134789	0.0250126	0.591374	0.0110529	0.014071	0.434339	-0.00592896	0.0201716	0.769531
cg08884593	-0.0114157	0.0137274	0.407964	0.0166439	0.00772247	0.0339701	0.00424675	0.0110706	0.702228
cg08884611	0.00909992	0.0135433	0.50346	-0.00664004	0.00761887	0.385922	-0.0107034	0.0109221	0.329877
cg08884624	-2.7191e-05	0.00363683	0.994052	0.00056617	0.00204593	0.782659	0.00321885	0.00293295	0.275532
cg08884669	0.0337297	0.0158427	0.0361444	-0.0120004	0.00891243	0.181728	-0.0101113	0.0127765	0.430915
cg08884752	0.0119199	0.0132104	0.369441	-0.0127322	0.00743162	0.0903122	-0.00596688	0.0106536	0.576898
cg08884854	0.0211693	0.0164162	0.20071	0.000599713	0.00923508	0.948375	-0.011028	0.013239	0.407182
cg08884917	-0.0138158	0.0145238	0.344173	-0.00231213	0.00817045	0.777875	0.0121274	0.0117128	0.30342
cg08884928	-0.00258255	0.028616	0.928302	0.0171743	0.0160982	0.28906	0.00278794	0.0230776	0.904129
cg08884932	-0.0038374	0.00733771	0.602355	0.00211445	0.00412789	0.609815	0.00020611	0.00591755	0.972297
cg08884950	0.00446468	0.00950929	0.639909	-0.00673487	0.00534953	0.21149	-0.00422233	0.00766884	0.583365
cg08884974	-0.00635767	0.0115621	0.583849	-0.00410561	0.00650435	0.529597	0.0113513	0.00932434	0.226826
cg08884979	-0.0194297	0.019387	0.31909	-0.00104967	0.0109063	0.923553	0.018636	0.0156348	0.236596
cg08884980	0.0159586	0.0165692	0.338206	-0.0153586	0.00932111	0.103101	-0.0147403	0.0133623	0.273086
cg08885100	0.00282778	0.0103857	0.786071	0.00230039	0.00584258	0.694767	-0.0123044	0.00837566	0.145507
cg08885102	-0.0221786	0.0217891	0.311624	0.0124658	0.0122576	0.312048	0.0230073	0.0175719	0.193955
cg08885114	0.0473633	0.0305077	0.124257	-0.017434	0.0171624	0.312595	-0.0628655	0.0246032	0.0123937
cg08885130	-0.0101848	0.0164036	0.536335	-0.00744722	0.00922796	0.421903	0.00586375	0.0132288	0.658706
cg08885149	0.0013886	0.00313911	0.659357	0.000490158	0.00176593	0.782021	-0.00250015	0.00253156	0.326155
cg08885197	-0.0110618	0.0116212	0.343865	0.00381173	0.00653759	0.561404	0.0103067	0.00937199	0.274555
cg08885198	0.00262711	0.0120655	0.828156	-0.00267979	0.00678754	0.693972	-0.00727291	0.00973031	0.456855
cg08885224	0.00224159	0.0144121	0.876768	0.00298682	0.00810765	0.713494	-0.00610459	0.0116228	0.600793
cg08885265	0.0224751	0.0113748	0.0514131	-0.01059	0.00639898	0.101623	-0.0160319	0.00917328	0.0841311
cg08885306	-0.0044893	0.00752761	0.552508	0.00204589	0.00423472	0.63025	-0.00221	0.0060707	0.71673
cg08885316	-0.00578451	0.00786615	0.46414	0.000413357	0.00442516	0.925797	-0.00325738	0.00634371	0.608947
cg08885381	0.0162758	0.0173873	0.351887	-0.0148846	0.00978139	0.131788	-0.0055878	0.0140222	0.691262
cg08885391	0.00196745	0.00976481	0.840802	-0.00232206	0.00549327	0.673574	-0.0015489	0.0078749	0.844541
cg08885409	0.00503505	0.0160726	0.754844	-4.68759e-06	0.00904179	0.999588	-0.00915053	0.0129619	0.482146
cg08885411	-0.00464548	0.0106546	0.663937	-0.00643357	0.00599384	0.286146	0.0054803	0.0085925	0.525318
cg08885449	-0.00304051	0.00250202	0.227646	-0.00128666	0.00140753	0.363238	0.00393335	0.00201777	0.054551
cg08885541	-0.0313345	0.0689251	0.650544	0.034844	0.0387744	0.371386	0.0444621	0.0555852	0.426004
cg08885556	-0.0109454	0.00954038	0.254486	0.000417308	0.00536701	0.938206	0.0127998	0.00769391	0.0998689
cg08885609	-0.00139015	0.0102907	0.892862	0.00330034	0.00578911	0.570118	0.00158058	0.008299	0.849407
cg08885614	-0.0494191	0.021171	0.0219402	0.0228588	0.0119099	0.0583009	0.0384727	0.0170736	0.0268111
cg08885633	0.0091092	0.00798723	0.257294	-0.00214755	0.00449328	0.633915	-0.00369982	0.00644136	0.567225
cg08885647	0.000450754	0.00461045	0.922347	-0.00112979	0.00259364	0.664233	-0.000167205	0.00371813	0.964236
cg08885657	-0.0119337	0.0298491	0.690307	0.004575	0.0167918	0.785934	0.00888847	0.024072	0.712863
cg08885659	0.0206103	0.00841352	0.0163514	-0.00659066	0.00473309	0.167414	-0.0173024	0.00678515	0.0125641
cg08885708	0.000358746	0.0131729	0.978337	-0.0032642	0.00741053	0.660706	0.00455964	0.0106234	0.668858
cg08885800	0.0100318	0.00585841	0.0904749	-0.000865847	0.0032957	0.793402	-0.0101958	0.00472456	0.0337451
cg08885854	-0.0215537	0.0204441	0.294745	0.0101367	0.011501	0.3806	0.0197804	0.0164873	0.233577
cg08885881	-0.0228585	0.0190171	0.232704	-0.000929289	0.0106982	0.930984	0.0128133	0.0153365	0.405792
cg08885892	0.014976	0.00946679	0.117374	-0.0104301	0.00532562	0.0534542	-0.00724814	0.00763457	0.345117
cg08885927	0.00055771	0.0219762	0.979813	0.00268721	0.0123629	0.828448	-0.00853427	0.0177228	0.63137
cg08885947	0.000135954	0.00641828	0.98315	-0.00123172	0.00361065	0.733845	-0.00152525	0.00517607	0.768962
cg08886000	0.00969115	0.00953726	0.312448	-0.00610207	0.00536526	0.258596	-0.0055849	0.00769139	0.469758
cg08886001	0.00220034	0.00824227	0.790148	0.00960347	0.00463675	0.0413765	-0.00809574	0.00664704	0.226614
cg08886020	-0.00575669	0.0324392	0.859569	-0.0148107	0.0182489	0.419293	0.016101	0.0261608	0.539895
cg08886036	0.007089	0.00669199	0.292452	-0.00360039	0.00376463	0.341597	-0.00617404	0.0053968	0.255828
cg08886046	0.00825987	0.0193412	0.670415	-0.0176031	0.0108805	0.1094	-0.00271875	0.0155979	0.862042
cg08886063	0.022134	0.0124746	0.0795894	-0.00403831	0.00701766	0.566507	-0.0220879	0.0100602	0.0308472
cg08886075	-0.00758294	0.00850475	0.375118	0.00616901	0.00478441	0.200758	0.0041001	0.00685872	0.551567
cg08886142	-0.00242732	0.0160291	0.879994	-0.0235698	0.00901731	0.0105882	0.0130176	0.0129268	0.316781
cg08886154	-0.00860119	0.0132635	0.51842	0.0128566	0.0074615	0.0885145	0.00549716	0.0106965	0.608639
cg08886167	0.00106117	0.00880628	0.904371	0.00355325	0.00495404	0.47519	0.00156477	0.00710189	0.826142
cg08886177	-0.0014585	0.00719306	0.839803	0.00318089	0.00404651	0.434005	0.00299761	0.0058009	0.606673
cg08886201	0.013759	0.0150938	0.364576	-0.00118224	0.00849112	0.889596	-0.00696024	0.0121725	0.568966
cg08886267	0.00537372	0.00738951	0.469096	0.000240274	0.00415703	0.954044	-0.00556691	0.00595933	0.352872
cg08886280	0.0113919	0.0142958	0.427749	-0.00540621	0.00804223	0.503262	-0.00607899	0.011529	0.599373
cg08886301	-0.0243895	0.0335037	0.468636	0.0212542	0.0188478	0.26263	0.0111955	0.0270193	0.679661
cg08886318	0.0115083	0.011122	0.303726	-0.00497222	0.00625676	0.429004	-0.00552539	0.00896941	0.539523
cg08886417	-0.00381998	0.0139722	0.785211	0.00876303	0.0078602	0.268052	0.00874987	0.011268	0.439596
cg08886482	0.0164442	0.0383675	0.669301	0.0207192	0.0215839	0.339809	-0.010792	0.0309417	0.728113
cg08886490	0.00356651	0.0121377	0.769598	0.00735308	0.00682816	0.284582	0.000356581	0.00978854	0.971026
cg08886600	-0.00293713	0.0249572	0.906594	0.0130852	0.0140399	0.353977	0.0140336	0.020127	0.487548
cg08886651	-0.00752504	0.00443434	0.093357	0.00355894	0.00249457	0.157337	0.00791907	0.00357611	0.0294747
cg08886676	0.00120149	0.00802501	0.881342	-0.00616527	0.00451453	0.175652	0.000266848	0.00647183	0.967207
cg08886695	0.0169174	0.03829	0.659739	-0.0116893	0.0215403	0.588778	-0.0117797	0.0308793	0.703802
cg08886715	0.00489419	0.0106425	0.646783	0.00564072	0.00598703	0.348782	-0.00977903	0.00858274	0.257744
cg08886727	-0.00395886	0.0168027	0.814303	0.0104355	0.0094525	0.272713	0.0106407	0.0135507	0.434489
cg08886760	0.00689619	0.00508943	0.179007	0.000104474	0.0028631	0.970977	-0.00346287	0.00410441	0.401208
cg08886771	0.00776671	0.00759465	0.309373	-0.00256207	0.00427243	0.550318	-0.00394114	0.00612477	0.521648
cg08886779	0.0142687	0.0308066	0.644427	0.0180002	0.0173305	0.301916	-0.0354059	0.0248442	0.157786
cg08886790	-0.00555459	0.0108488	0.609979	-0.00393999	0.00610308	0.520295	0.00817791	0.0087491	0.352584
cg08886823	-0.00384025	0.0152345	0.801592	0.00812836	0.00857031	0.345598	0.00154826	0.012286	0.900015
cg08886844	-0.00170152	0.00401494	0.672783	0.000833543	0.00225864	0.71301	0.000734571	0.00323788	0.821071
cg08886880	0.0228933	0.0282858	0.420569	-0.0278022	0.0159124	0.0842141	-0.023492	0.0228113	0.306006
cg08886973	-0.00406896	0.00294362	0.170501	0.00251054	0.00165596	0.133213	0.000602357	0.0023739	0.800308
cg08886988	0.0311568	0.0273167	0.257249	-0.0238826	0.0153672	0.12387	-0.0293808	0.0220297	0.185869
cg08887025	-0.120177	0.0636519	0.0624323	0.0630169	0.0358079	0.0820289	0.0534617	0.0513325	0.300607
cg08887028	0.00351976	0.00770706	0.649057	0.0016504	0.00433567	0.704408	0.000527773	0.00621541	0.93253
cg08887035	0.00635268	0.00957426	0.508795	-0.0054824	0.00538608	0.311622	0.00194633	0.00772123	0.801592
cg08887066	0.00158852	0.00381351	0.678058	0.00172316	0.00214532	0.42409	-0.00133268	0.00307543	0.665871
cg08887093	0.0015822	0.0026861	0.557401	-0.00084474	0.00151109	0.577612	-0.000837299	0.00216622	0.700074
cg08887114	0.01205	0.0124492	0.335823	-0.00852078	0.00700341	0.2271	-0.000811386	0.0100398	0.935777
cg08887124	0.00293836	0.0117306	0.802816	-0.00468954	0.00659915	0.479261	-0.000783726	0.00946025	0.93417
cg08887137	0.00165497	0.0030943	0.594154	-0.00323382	0.00174072	0.0666674	0.000643009	0.00249542	0.79728
cg08887138	0.00756624	0.00854753	0.378548	0.00115856	0.00480848	0.810181	-0.0107285	0.00689322	0.123331
cg08887146	0.00412981	0.00834169	0.621821	0.00282974	0.00469268	0.548107	-0.00530435	0.00672722	0.432603
cg08887184	0.0138829	0.0115773	0.233804	-0.00506603	0.00651293	0.438822	-0.00522371	0.00933664	0.577302
cg08887185	0.0060425	0.00331898	0.0721889	-0.00015623	0.00186712	0.933512	-0.0037059	0.00267662	0.169815
cg08887302	0.0025245	0.0119747	0.833533	-0.00349044	0.00673645	0.605705	0.00420706	0.00965707	0.664198
cg08887356	-0.00159878	0.00311896	0.60956	0.00156122	0.00175459	0.376089	0.00323442	0.00251531	0.201971
cg08887368	-0.00707718	0.0181661	0.69782	0.00280597	0.0102195	0.784312	0.002349	0.0146502	0.872994
cg08887400	-0.00533459	0.0424791	0.90036	-0.00960833	0.0238969	0.688639	-0.02989	0.0342576	0.385389
cg08887425	-0.00664206	0.00483621	0.173239	0.000481545	0.00272065	0.859932	0.00499743	0.0039002	0.203564
cg08887429	-0.00189441	0.0157625	0.90462	0.00431405	0.0088673	0.627856	0.00513762	0.0127118	0.687108
cg08887476	-0.00292262	0.0124987	0.815676	0.0097126	0.00703123	0.170791	0.00615019	0.0100796	0.543384
cg08887478	-0.0244654	0.0234171	0.299092	0.000383243	0.0131735	0.976859	0.0424156	0.0188849	0.0272971
cg08887483	-0.00240032	0.00311669	0.443345	0.00393427	0.00175332	0.0274379	0.000694501	0.00251348	0.78298
cg08887522	0.0101885	0.00826491	0.221069	0.00427956	0.00464949	0.35995	-0.0110838	0.0066653	0.100014
cg08887538	0.00917474	0.011918	0.443541	-0.00464123	0.00670458	0.490668	-0.00964873	0.00961138	0.318283
cg08887581	-0.028634	0.019301	0.141627	0.00873876	0.0108579	0.423165	0.020616	0.0155655	0.188896
cg08887622	-0.00682749	0.0154101	0.658853	0.0147034	0.00866906	0.093532	0.0091622	0.0124276	0.463002
cg08887649	0.00107427	0.00298578	0.719893	-0.00433289	0.00167968	0.0116106	-0.00322665	0.00240791	0.183809
cg08887707	-0.0248079	0.0438694	0.573228	0.00944998	0.0246791	0.702739	0.0244096	0.0353788	0.492106
cg08887721	-0.00652205	0.00929682	0.484885	0.000480342	0.00523	0.927038	0.00249515	0.00749749	0.740106
cg08887742	0.00383543	0.0221228	0.862773	-0.0114049	0.0124454	0.362054	-0.00747494	0.0178411	0.676293
cg08887746	-0.016253	0.0168633	0.337876	0.00124115	0.00948659	0.896218	0.0248081	0.0135995	0.0716375
cg08887866	0.00597311	0.0114985	0.604785	-0.000510227	0.00646859	0.937315	-0.00621447	0.00927308	0.504571
cg08887910	0.0116647	0.0137178	0.39753	-0.00351868	0.00771708	0.649581	-0.00618422	0.0110629	0.577626
cg08887921	0.000599582	0.019073	0.974995	-0.00444571	0.0107296	0.67967	-0.0153489	0.0153815	0.321172
cg08887933	-0.00360127	0.00801343	0.654284	0.0106525	0.00450802	0.0204096	-0.00140464	0.00646249	0.828455
cg08887952	-0.00480864	0.00723823	0.508272	0.00185992	0.00407192	0.649004	0.00820786	0.00583733	0.16334
cg08887961	-0.015981	0.0188832	0.399756	0.00926825	0.0106229	0.385405	-0.0055957	0.0152285	0.714197
cg08888022	-0.00942062	0.0168644	0.577897	0.0205882	0.00948721	0.032789	0.00454838	0.0136004	0.73888
cg08888038	-0.0068961	0.0121533	0.57192	0.00430412	0.00683693	0.530684	0.0103493	0.00980112	0.293991
cg08888043	-0.0115536	0.0243771	0.636749	-0.00220959	0.0137135	0.872377	0.0278923	0.0196591	0.159615
cg08888053	-0.00892931	0.0158831	0.575467	-0.010575	0.00893517	0.239902	-0.000716416	0.0128091	0.955528
cg08888071	0.00967941	0.00400966	0.0179241	-0.00321137	0.00225567	0.158197	-0.00529411	0.00323362	0.105284
cg08888152	0.015387	0.0250831	0.541222	0.00689557	0.0141107	0.62633	-0.0156845	0.0202285	0.440274
cg08888170	0.0322405	0.0182173	0.0803517	0.000240631	0.0102483	0.981322	-0.0357579	0.0146915	0.0170306
cg08888178	0.00675526	0.00479159	0.162243	0.00126392	0.00269555	0.640348	-0.00189234	0.00386422	0.625602
cg08888203	0.0126918	0.0301292	0.674639	0.00409187	0.0169494	0.809814	-0.0202562	0.0242979	0.40681
cg08888236	-0.0152756	0.0117081	0.195512	0.00153122	0.00658646	0.816724	0.00978785	0.00944205	0.302852
cg08888272	0.048377	0.0255406	0.0616098	-0.0305734	0.0143681	0.0362438	-0.0381136	0.0205974	0.0677286
cg08888278	-0.00926798	0.00510895	0.0731955	0.00352775	0.00287408	0.223046	0.00549557	0.00412015	0.185823
cg08888321	0.0110946	0.00870943	0.206185	-0.00414197	0.00489956	0.400274	-0.00823933	0.00702379	0.244048
cg08888322	-0.0174547	0.00879407	0.0503892	-0.00126999	0.00494718	0.798024	0.00976006	0.00709205	0.172375
cg08888354	-0.00866303	0.0128491	0.502007	-0.00141711	0.00722839	0.845041	0.00671034	0.0103623	0.519007
cg08888381	0.0120635	0.0100788	0.234666	-0.00436804	0.00566989	0.443204	-0.0132297	0.0081281	0.107301
cg08888410	0.000193576	0.0027869	0.944787	-0.00177841	0.00156779	0.259841	0.000874491	0.00224751	0.69818
cg08888412	-0.000340363	0.00323541	0.916466	4.99117e-05	0.0018201	0.978187	0.00124513	0.00260922	0.634442
cg08888439	-0.00653484	0.00643166	0.312493	0.0016663	0.00361818	0.646307	0.00412601	0.00518686	0.428554
cg08888487	0.00623344	0.006277	0.323499	0.000935185	0.00353118	0.791776	-0.00630116	0.00506214	0.21664
cg08888490	-0.0102482	0.0193871	0.598453	-0.00709341	0.0109064	0.517193	0.00169936	0.0156349	0.913704
cg08888491	-0.00291605	0.00285316	0.30966	0.000784609	0.00160507	0.626219	0.00265889	0.00230095	0.251099
cg08888510	0.00449554	0.0067709	0.50852	-0.00486314	0.00380902	0.20517	-0.0062709	0.00546044	0.254016
cg08888522	0.0159536	0.0265526	0.549552	-0.0169979	0.0149374	0.258342	-0.0330344	0.0214136	0.126622
cg08888539	0.00430113	0.0143609	0.765288	-0.0161308	0.00807885	0.0490614	-0.00436029	0.0115815	0.707492
cg08888548	0.0183237	0.0146272	0.213745	0.000824908	0.00822865	0.920383	-0.0113696	0.0117962	0.337863
cg08888553	0.0145244	0.0115947	0.21376	-0.0148035	0.00652268	0.0257671	-0.00873808	0.00935061	0.352697
cg08888610	-0.0140279	0.00646991	0.0329401	0.0138588	0.0036397	0.000264108	0.00414755	0.0052177	0.428886
cg08888623	0.0116532	0.00735205	0.116673	-0.00155263	0.00413596	0.708299	-0.0120189	0.00592912	0.0457867
cg08888625	-0.00108192	0.00228346	0.636852	-0.0010202	0.00128458	0.429296	0.00224092	0.00184151	0.227014
cg08888763	-0.00625552	0.00860541	0.469267	0.00458712	0.00484104	0.346046	0.00156419	0.0069399	0.822217
cg08888874	0.0603662	0.0203793	0.00396066	-8.59915e-05	0.0114645	0.994033	-0.0471288	0.016435	0.00521436
cg08888902	-0.00106976	0.00932089	0.908898	0.00644674	0.00524354	0.22229	-0.00276888	0.0075169	0.713525
cg08888905	-0.036508	0.0178556	0.0439863	0.0222242	0.0100448	0.0296132	0.021291	0.0143998	0.142954
cg08888916	0.00155747	0.00296391	0.60062	-0.000832046	0.00166737	0.619057	0.00171693	0.00239027	0.474541
cg08888918	0.00400763	0.0161582	0.804714	0.00538395	0.00908994	0.555224	0.00057719	0.0130309	0.964774
cg08888956	-0.00340349	0.00846556	0.688664	-0.00317196	0.00476237	0.507185	-0.00399249	0.00682712	0.560232
cg08888968	0.024307	0.0195802	0.217871	-0.00940073	0.011015	0.395809	-0.0130353	0.0157906	0.411393
cg08889009	0.00861811	0.0196441	0.661983	-0.0143753	0.0110509	0.196835	-0.00677951	0.0158421	0.669776
cg08889014	-0.000277087	0.00545582	0.959614	0.000904669	0.00306921	0.768899	0.00132128	0.00439989	0.764683
cg08889023	-0.00783532	0.0094127	0.407504	0.00123761	0.00529519	0.815762	0.00376277	0.00759094	0.621391
cg08889044	-0.00485729	0.0103527	0.640143	0.00666807	0.00582402	0.255454	0.00368636	0.00834905	0.65995
cg08889109	-0.00254099	0.00903743	0.779269	-0.000239763	0.00508408	0.962497	0.00212325	0.0072883	0.771514
cg08889114	-0.00407307	0.00754273	0.59061	-0.00354124	0.00424322	0.406303	0.00469498	0.00608289	0.442354
cg08889125	-0.00632981	0.0183938	0.7316	-0.00470101	0.0103476	0.650764	-0.00338148	0.0148338	0.820227
cg08889157	-0.00445371	0.00985408	0.652445	0.00663886	0.00554349	0.234403	0.00447826	0.0079469	0.574563
cg08889234	-0.00552976	0.00801582	0.492165	-0.00342884	0.00450936	0.44913	0.0102598	0.00646442	0.116199
cg08889250	6.40956e-06	0.0173578	0.999706	0.00309934	0.00976476	0.751718	0.010913	0.0139983	0.437793
cg08889336	0.00366493	0.00372716	0.328249	-0.00114118	0.00209674	0.587685	-0.00412486	0.00300579	0.17358
cg08889347	-0.0105587	0.0254431	0.679192	-0.00985994	0.0143132	0.492782	-0.00550411	0.0205188	0.789159
cg08889373	0.00512771	0.0075244	0.497422	-0.00176044	0.00423291	0.678536	-0.00831031	0.00606811	0.174449
cg08889380	0.0102866	0.016156	0.526026	-0.00828345	0.00908866	0.364659	-0.0133102	0.0130291	0.309881
cg08889394	-0.0449418	0.0316834	0.159712	-0.0048261	0.0178238	0.787226	0.0522758	0.0255514	0.0438562
cg08889440	0.00736856	0.0123678	0.552902	0.00461022	0.00695761	0.50937	-0.00545325	0.00997412	0.58599
cg08889480	0.00503717	0.0141506	0.722745	-0.00528484	0.0079605	0.508562	-0.00267308	0.0114118	0.815363
cg08889511	-0.0388921	0.0180874	0.0343769	0.0178351	0.0101752	0.0832421	0.0288678	0.0145867	0.0510482
cg08889551	0.000608635	0.00326639	0.852628	0.0025884	0.00183754	0.162593	-0.000124544	0.00263421	0.962401
cg08889561	-0.00163436	0.0251038	0.948244	0.0188572	0.0141223	0.185351	0.00660154	0.0202451	0.745165
cg08889571	0.00162511	0.011062	0.883552	-0.00756609	0.00622303	0.227419	0.00516653	0.00892105	0.564027
cg08889585	0.000143082	0.00330875	0.965609	-0.00128442	0.00186136	0.492047	-0.0012632	0.00266836	0.637141
cg08889593	-0.012711	0.0139995	0.366465	0.00611171	0.00787551	0.439879	0.00321426	0.01129	0.776566
cg08889636	0.0144803	0.00963303	0.136495	-0.0142355	0.00541914	0.0102205	9.62745e-05	0.00776863	0.990141
cg08889659	-0.00128278	0.00937528	0.891492	-0.00122018	0.00527414	0.817598	0.00431807	0.00756076	0.569428
cg08889687	0.00106398	0.00535378	0.842945	-0.000127735	0.00301181	0.96627	0.000565116	0.0043176	0.896174
cg08889748	0.00338211	0.00346751	0.332144	-0.00133141	0.00195068	0.496755	-0.00125143	0.0027964	0.655643
cg08889776	0.0244985	0.0260667	0.349963	-0.0147562	0.014664	0.317135	-0.0155553	0.0210217	0.461359
cg08889797	-0.0334254	0.0280485	0.236695	0.01063	0.0157789	0.502339	0.0212233	0.0226199	0.35077
cg08889811	-0.0172054	0.0177376	0.334801	-0.0113882	0.00997841	0.256958	0.016429	0.0143046	0.25398
cg08889843	-0.00420724	0.00958488	0.661815	0.00150447	0.00539205	0.780909	-0.000638845	0.0077298	0.934327
cg08889917	-0.020809	0.0106862	0.0548024	0.00601131	0.0060116	0.320172	0.00834644	0.00861796	0.335546
cg08889930	-0.00341933	0.0084227	0.685788	0.00113673	0.00473826	0.810981	-0.00175254	0.00679255	0.797023
cg08889949	0.00391158	0.00330018	0.239217	-0.00138924	0.00185654	0.456347	-0.00170152	0.00266146	0.524334
cg08889954	0.0109305	0.00726428	0.13611	-0.000990726	0.00408658	0.809028	-0.0120478	0.00585833	0.0427997
cg08889996	0.00165995	0.0133275	0.901174	-0.00584661	0.00749749	0.437669	0.00883287	0.0107481	0.413484
cg08890002	0.00848532	0.0113452	0.456572	-0.0011297	0.00638234	0.859926	-0.00779218	0.00914944	0.396798
cg08890020	-0.0150789	0.0104018	0.150837	0.00247208	0.00585161	0.673755	0.0145391	0.0083886	0.0866869
cg08890043	-0.00115874	0.00332233	0.728121	0.000208128	0.001869	0.911595	0.000535981	0.00267932	0.841924
cg08890067	-0.0105985	0.0108216	0.330171	0.00215909	0.00608777	0.723722	0.00793794	0.00872715	0.365622
cg08890080	-0.00750261	0.00886801	0.39991	0.00385585	0.00498877	0.441722	0.00452088	0.00715167	0.52899
cg08890084	0.00163463	0.00356651	0.647887	0.000465638	0.00200637	0.817034	-0.00109519	0.00287624	0.704323
cg08890097	0.0163047	0.0118784	0.173476	-0.0027021	0.00668228	0.686957	-0.0106494	0.00957941	0.269405
cg08890132	-0.0134715	0.013055	0.305044	0.00440516	0.00734418	0.550224	0.00688671	0.0105283	0.514804
cg08890309	-0.00430569	0.00280567	0.128586	-0.000201157	0.00157835	0.898887	0.00382063	0.00226265	0.0949689
cg08890338	0.0353667	0.0432451	0.415747	-0.0319913	0.0243279	0.192045	-0.00939878	0.0348753	0.788201
cg08890360	0.000813497	0.00416763	0.845707	-0.000969298	0.00234453	0.680333	-0.00011435	0.00336101	0.972939
cg08890362	0.0109502	0.0100678	0.279827	2.15814e-05	0.00566371	0.996969	-0.00876674	0.00811924	0.283308
cg08890411	-0.0482924	0.0835873	0.564961	-0.00748839	0.0470227	0.873849	0.00877058	0.0674096	0.896788
cg08890477	-0.000504498	0.0518364	0.992258	-0.0366567	0.029161	0.21218	0.0156426	0.0418038	0.709195
cg08890503	-0.00887112	0.0110583	0.424668	-0.000768149	0.00622095	0.90202	0.0147244	0.00891808	0.102414
cg08890506	0.0173769	0.0180103	0.337366	0.00799855	0.0101318	0.432048	-0.0111459	0.0145245	0.444981
cg08890568	0.00912398	0.0084003	0.280484	-0.00295407	0.00472565	0.533572	-0.00485593	0.00677448	0.475464
cg08890611	-0.00333818	0.00784063	0.671363	-0.00381471	0.00441081	0.389552	0.00174324	0.00632313	0.783453
cg08890627	-0.0238814	0.0187316	0.205809	0.00510646	0.0105376	0.629211	0.0228056	0.0151062	0.134832
cg08890645	-0.0257937	0.0286386	0.370312	0.0180317	0.0161109	0.266196	0.0184274	0.0230958	0.42717
cg08890678	0.0336973	0.0213974	0.11901	-0.0168083	0.0120372	0.166244	-0.026207	0.0172561	0.132545
cg08890690	0.00254282	0.00480113	0.597749	-0.00212522	0.00270091	0.433557	-0.00028009	0.00387191	0.942502
cg08890816	0.00562708	0.00411038	0.174609	-0.000101769	0.00231233	0.964999	-0.00249903	0.00331485	0.452999
cg08890824	-0.0101996	0.00918812	0.270095	0.00929561	0.00516885	0.075665	0.0108853	0.00740983	0.145516
cg08890828	-1.79237e-05	0.00288785	0.995062	-0.000176567	0.00162458	0.913709	-0.000757155	0.00232893	0.745898
cg08890837	-0.00592482	0.00654729	0.368062	0.00292894	0.00368323	0.428707	0.00465871	0.00528011	0.380096
cg08890838	0.0483535	0.0290296	0.0994619	-0.0216433	0.0163308	0.188622	-0.0482354	0.0234111	0.0424216
cg08890883	-0.00209292	0.0197772	0.915971	-0.00216204	0.0111258	0.846384	0.0152584	0.0159495	0.341447
cg08890976	-0.00909485	0.0144371	0.530407	0.00052815	0.00812168	0.948303	0.00156201	0.0116429	0.893593
cg08890981	-0.0019154	0.00680043	0.77889	0.00142644	0.00382564	0.710179	-0.00204331	0.00548426	0.71039
cg08891047	-0.0148822	0.00990319	0.136604	0.0115896	0.00557112	0.0405083	0.000659272	0.0079865	0.934405
cg08891062	-0.0259296	0.0233573	0.270075	-0.00334277	0.0131398	0.799801	0.0162526	0.0188367	0.390667
cg08891071	-0.0297211	0.0137866	0.0339253	0.0178033	0.00775575	0.0241668	0.0216408	0.0111183	0.0549084
cg08891072	-0.0300213	0.0199065	0.135233	0.0138428	0.0111985	0.219817	0.027941	0.0160537	0.085395
cg08891096	-0.00538173	0.00496407	0.281369	-0.00293888	0.00279258	0.295602	0.00856193	0.00400331	0.035328
cg08891102	-0.00789473	0.00981982	0.423664	0.000532236	0.00552422	0.923473	0.0107952	0.00791926	0.176433
cg08891110	-0.0029909	0.00936026	0.750108	0.00941808	0.00526569	0.0772463	0.0042626	0.00754865	0.573776
cg08891115	0.00196373	0.0067523	0.771894	0.00346609	0.00379856	0.3641	-0.00226827	0.00544544	0.678062
cg08891123	0.034347	0.0404413	0.398097	0.00270205	0.0227506	0.905739	-0.0190915	0.0326142	0.559848
cg08891134	-0.00143815	0.00696024	0.836797	-0.00143135	0.00391554	0.715603	0.00344565	0.00561314	0.540951
cg08891229	-0.00677871	0.00668914	0.31375	0.00423955	0.00376303	0.263069	-2.43062e-05	0.00539451	0.996416
cg08891259	0.00339254	0.0100775	0.737214	0.00419425	0.00566916	0.461437	-0.00598913	0.00812705	0.463189
cg08891270	0.000199044	0.00266846	0.940715	-0.00213473	0.00150116	0.15867	-6.80289e-05	0.002152	0.974856
cg08891284	-0.0119647	0.0123895	0.336929	0.0024927	0.00696983	0.721498	0.00376614	0.00999163	0.707165
cg08891352	0.0023369	0.00739038	0.75262	-0.000780478	0.00415752	0.851538	-0.000692653	0.00596003	0.907755
cg08891382	0.0235873	0.0352329	0.505012	-0.0232736	0.0198206	0.243588	-0.033865	0.0284139	0.236638
cg08891424	-0.00186325	0.00288632	0.520312	0.00181186	0.00162372	0.267624	0.000888259	0.00232769	0.703707
cg08891426	0.00277199	0.0098827	0.779784	0.00155375	0.00555959	0.780561	-0.00242607	0.00796997	0.761566
cg08891503	0.0190564	0.0107248	0.0791694	-0.0056232	0.00603331	0.353963	-0.02027	0.00864908	0.0214324
cg08891558	0.018205	0.0346343	0.60051	0.0178282	0.0194838	0.362765	-0.0262857	0.0279311	0.349325
cg08891559	-0.000829448	0.0136735	0.951772	0.00489451	0.00769212	0.526289	0.00700768	0.0110271	0.526811
cg08891595	0.0158065	0.0125486	0.211255	-0.00359964	0.00705933	0.611434	-0.00432623	0.0101199	0.670099
cg08891605	0.00338244	0.0214317	0.87497	-0.00993839	0.0120566	0.41207	-0.0122024	0.0172838	0.482118
cg08891656	0.00223327	0.00294033	0.449638	-0.00107276	0.00165411	0.518383	-0.00243752	0.00237125	0.306891
cg08891709	0.0196425	0.013151	0.138982	-0.0183365	0.00739822	0.0151704	-0.0182613	0.0106058	0.0887371
cg08891724	0.000322475	0.0112926	0.977285	0.0064702	0.00635275	0.311336	0.0048319	0.00910701	0.597101
cg08891811	-0.0195023	0.0218781	0.375227	0.0181279	0.0123077	0.144474	0.0116872	0.0176438	0.509507
cg08891829	0.0221459	0.104742	0.833055	0.0205648	0.0589233	0.727945	-0.0369962	0.0844698	0.662511
cg08891882	-0.0115723	0.0215165	0.592097	0.0164927	0.0121043	0.176624	0.00223896	0.0173522	0.897638
cg08891883	0.00496104	0.00703871	0.482847	0.00157584	0.00395968	0.69165	0.00530796	0.00567642	0.352391
cg08891885	0.0134004	0.00786965	0.0922604	-0.00849872	0.00442714	0.0582518	-0.000842211	0.00634654	0.894741
cg08891916	0.0221557	0.0108786	0.0448002	-0.00716609	0.00611986	0.244889	-0.0178095	0.00877316	0.045484
cg08891920	-0.000887363	0.00388646	0.819944	0.00137434	0.00218636	0.531297	0.0012817	0.00313426	0.683618
cg08891933	-0.00469357	0.00627652	0.456646	0.00824869	0.00353091	0.0218381	0.00346272	0.00506175	0.495776
cg08891959	-0.00673166	0.0302088	0.824196	-0.0260721	0.0169942	0.128699	0.0100342	0.0243621	0.681467
cg08891989	-0.0107635	0.00981914	0.276099	-0.00179194	0.00552384	0.746432	0.0084597	0.00791872	0.288403
cg08892067	-0.000675319	0.00322138	0.834453	-0.0007071	0.00181221	0.697375	0.00110833	0.0025979	0.670731
cg08892068	-0.00161296	0.00945261	0.864915	-0.00471613	0.00531764	0.377644	0.00750545	0.00762313	0.327633
cg08892078	-0.00834466	0.00719241	0.249214	-0.00100015	0.00404615	0.805361	0.0131147	0.00580037	0.0263125
cg08892082	-0.000856148	0.0127482	0.946613	0.00401785	0.00717158	0.576785	-0.000963727	0.0102809	0.925536
cg08892099	0.00277555	0.00511333	0.588684	0.000672251	0.00287654	0.815779	-0.00257603	0.00412368	0.533847
cg08892136	-0.00941274	0.0115168	0.416041	0.00807268	0.00647889	0.216189	0.00353616	0.00928785	0.704354
cg08892155	0.00496149	0.0160242	0.757604	-0.00592053	0.00901453	0.513099	-0.00588349	0.0129228	0.650069
cg08892158	0.00262363	0.0032249	0.418173	-0.00265756	0.00181419	0.146646	-0.00143536	0.00260075	0.582462
cg08892166	0.000842803	0.0230012	0.970857	0.00189669	0.0129395	0.88381	-0.00806787	0.0185495	0.66471
cg08892175	-0.00293833	0.00891976	0.74265	0.000268159	0.00501788	0.957506	0.00389326	0.00719341	0.589768
cg08892208	0.00276406	0.00631438	0.662684	0.00190848	0.0035522	0.592488	-0.0024655	0.00509228	0.629514
cg08892236	-0.000925647	0.00344738	0.78896	-0.00327815	0.00193935	0.0946286	0.00132392	0.00278017	0.635153
cg08892252	-0.00466209	0.014207	0.743602	9.00712e-05	0.00799227	0.991035	0.00848206	0.0114574	0.461149
cg08892255	-0.0306423	0.0257986	0.23824	0.00199943	0.0145132	0.890751	0.0345269	0.0208055	0.100698
cg08892362	-0.00206926	0.00235556	0.382172	1.47559e-05	0.00132514	0.991142	0.000244699	0.00189966	0.897811
cg08892382	0.0124128	0.0142609	0.386527	-0.0139486	0.00802256	0.085713	-7.46104e-06	0.0115008	0.999484
cg08892386	0.0435761	0.0267476	0.106979	-0.0217564	0.0150471	0.151885	-0.0420175	0.0215708	0.0547287
cg08892416	-0.00469883	0.00659388	0.478042	-0.00297002	0.00370944	0.425558	-0.000969121	0.00531768	0.855824
cg08892455	-0.00379675	0.021043	0.857246	-0.00199147	0.0118379	0.866803	0.0104306	0.0169703	0.540434
cg08892464	-0.000774398	0.00297552	0.795295	-0.000345642	0.0016739	0.836903	0.000755423	0.00239963	0.753679
cg08892491	-0.0076253	0.00394265	0.0564339	0.00040987	0.00221797	0.85383	0.00648889	0.00317958	0.0443734
cg08892499	0.000652096	0.00905998	0.942791	0.00993209	0.00509676	0.0546296	-0.00271485	0.00730649	0.71114
cg08892533	-0.00164602	0.00758009	0.828611	-0.00134946	0.00426424	0.75243	0.00175856	0.00611302	0.774296
cg08892600	-0.0205272	0.00886416	0.0229803	0.0105644	0.0049866	0.0370464	0.00900426	0.00714857	0.211265
cg08892613	0.00705554	0.0157214	0.654728	0.0116917	0.0088442	0.189728	-0.0151345	0.0126786	0.235916
cg08892684	0.000640683	0.00233759	0.78469	-0.000765297	0.00131503	0.562133	0.000179362	0.00188517	0.924425
cg08892705	-0.0011095	0.00370312	0.765205	0.00187799	0.00208322	0.369878	-0.00261746	0.00298641	0.383252
cg08892712	0.00708644	0.00733733	0.336881	-0.00553625	0.00412767	0.183411	-0.0030198	0.00591725	0.611136
cg08892860	-0.0178337	0.01652	0.28341	-0.00111332	0.00929348	0.904928	0.023601	0.0133227	0.080064
cg08892952	0.00127586	0.00819354	0.876627	0.000459303	0.00460934	0.92086	-0.000720464	0.00660774	0.913433
cg08892973	-0.0191869	0.0130385	0.144832	0.0121234	0.0073349	0.102052	-0.000440222	0.010515	0.966704
cg08893036	-0.0232281	0.0307422	0.451993	0.00594027	0.0172943	0.732084	0.0101101	0.0247923	0.684452
cg08893087	-0.00565341	0.0197439	0.775317	0.00813958	0.0111071	0.465679	0.0162616	0.0159226	0.310014
cg08893117	-0.0135654	0.0186263	0.468436	-0.000233889	0.0104784	0.982244	0.0164798	0.0150213	0.2757
cg08893139	0.000464855	0.0030977	0.881069	8.39576e-06	0.00174263	0.996167	-0.00101696	0.00249816	0.68497
cg08893269	0.00602637	0.0144513	0.67772	-0.00522313	0.00812969	0.522293	-0.0113244	0.0116544	0.333963
cg08893293	0.00263562	0.00882089	0.765828	-0.00171393	0.00496226	0.730652	0.00233932	0.00711367	0.743079
cg08893351	0.0228573	0.0206335	0.271085	-0.0130548	0.0116076	0.263891	-0.00559175	0.0166401	0.737668
cg08893407	-0.0103886	0.0123853	0.403945	0.00625627	0.00696747	0.371762	0.0149654	0.00998825	0.13776
cg08893418	0.00132534	0.00948068	0.889153	-0.00451114	0.00533343	0.400027	0.00210294	0.00764576	0.783948
cg08893419	-0.0134624	0.0104324	0.200394	0.00297201	0.00586881	0.613881	0.015523	0.00841326	0.06851
cg08893449	0.0182347	0.00935615	0.0545991	-0.00420919	0.00526337	0.426107	-0.0098308	0.00754533	0.196128
cg08893455	0.000276896	0.0126511	0.982589	0.00146688	0.00711698	0.837198	0.00045675	0.0102026	0.964397
cg08893479	0.00348049	0.00618917	0.575357	-0.00582481	0.00348177	0.0980147	-0.00328959	0.0049913	0.511636
cg08893575	-0.00191444	0.00874124	0.827166	0.00542151	0.00491745	0.273355	0.000512153	0.00704944	0.942254
cg08893585	0.000477435	0.00403752	0.906149	-0.00175031	0.00227134	0.443077	0.00376148	0.00325609	0.25124
cg08893598	0.009072	0.00680587	0.186105	0.00149132	0.0038287	0.697872	-0.0114857	0.00548865	0.0393641
cg08893641	0.00872655	0.00790369	0.272661	-0.00279268	0.00444628	0.531626	-0.00601867	0.00637399	0.347715
cg08893650	0.00462308	0.00352544	0.193272	-0.00200985	0.00198327	0.313743	-0.00439357	0.00284312	0.125981
cg08893692	-0.0137116	0.015523	0.37956	0.0172492	0.00873257	0.0514817	0.00936689	0.0125186	0.456383
cg08893736	0.0225298	0.0154896	0.149486	-0.00731742	0.00871378	0.403403	-0.0074685	0.0124917	0.551511
cg08893744	-0.00182665	0.0101497	0.857604	-0.0117202	0.00570979	0.0431823	0.00105058	0.00818529	0.898175
cg08893787	-0.00649847	0.0165367	0.695324	-0.00128098	0.00930285	0.890805	0.00711967	0.0133361	0.59483
cg08893800	0.00937678	0.00931381	0.316907	-0.000941609	0.00523956	0.857807	-0.00759529	0.00751119	0.314792
cg08893811	0.0135881	0.025615	0.597165	0.0149883	0.0144099	0.301224	-0.0188098	0.0206574	0.365101
cg08893817	0.00756758	0.0130782	0.56436	-0.0117514	0.00735723	0.113918	-0.00254605	0.010547	0.809826
cg08893833	0.0127853	0.00766646	0.0990578	-0.00882663	0.00431283	0.0437871	-0.00760676	0.00618268	0.221966
cg08893839	0.0114236	0.0207636	0.583642	-0.0141625	0.0116807	0.228692	0.00211852	0.016745	0.899622
cg08893842	-0.00872557	0.0107026	0.417194	-0.00401214	0.00602084	0.506976	0.00207118	0.00863121	0.810936
cg08893853	0.00174785	0.00524436	0.739742	0.000524169	0.00295025	0.859406	-0.00474053	0.00422935	0.265502
cg08893875	0.00183881	0.00402065	0.648593	-0.000612743	0.00226185	0.787122	-0.000153215	0.00324248	0.962423
cg08893895	-0.0113624	0.00966814	0.243178	0.00401451	0.00543889	0.46248	0.0081786	0.00779694	0.297175
cg08893901	-0.00692424	0.0154857	0.655913	0.00981057	0.0087116	0.263272	-0.00321871	0.0124886	0.797236
cg08893918	-0.00298976	0.0259077	0.9084	0.0122965	0.0145746	0.401209	0.00991555	0.0208934	0.636306
cg08893924	0.000133667	0.00305162	0.965165	0.00148595	0.00171671	0.389156	-0.000288709	0.002461	0.906888
cg08893931	-0.00048187	0.016567	0.976864	-0.00296761	0.00931989	0.75095	0.00531922	0.0133606	0.691534
cg08893963	-0.00229726	0.00877363	0.794081	-0.00414097	0.00493568	0.40383	0.00849796	0.00707556	0.233076
cg08894020	-0.0215605	0.018527	0.247786	0.0191926	0.0104225	0.0690415	0.0273674	0.0149412	0.0705025
cg08894021	0.00626359	0.013495	0.643732	-0.0162467	0.0075917	0.0352154	-0.00436775	0.0108831	0.689182
cg08894050	-0.00506902	0.00447068	0.260051	-0.000728531	0.00251502	0.772772	0.0063092	0.00360541	0.0837404
cg08894066	0.0122323	0.0113671	0.284921	-0.00631915	0.00639464	0.325862	-0.0148292	0.00916706	0.10944
cg08894127	0.0165313	0.017969	0.36018	-0.0112845	0.0101086	0.267428	-0.0247915	0.0144912	0.0907656
cg08894131	-0.0103182	0.00616891	0.0980796	0.00286938	0.00347037	0.410653	0.00853886	0.00497497	0.0897375
cg08894149	-0.000627149	0.00842067	0.940806	0.00147624	0.00473712	0.756083	-6.11406e-05	0.00679091	0.992838
cg08894150	-0.0461637	0.027952	0.10232	0.0219865	0.0157246	0.165686	0.0383243	0.0225421	0.0927651
cg08894153	-0.000456999	0.00409763	0.911461	-0.000708261	0.00230515	0.759403	-0.000247808	0.00330456	0.940399
cg08894273	0.00763413	0.0143145	0.595208	0.00600175	0.00805274	0.458143	-0.00754289	0.011544	0.515261
cg08894277	-0.000443513	0.0127676	0.972371	-0.00737995	0.00718249	0.307104	-0.00344704	0.0102965	0.738617
cg08894280	-0.00815676	0.0110209	0.461267	0.00506072	0.00619988	0.416632	0.00873289	0.00888787	0.328611
cg08894365	0.0239035	0.0182409	0.193578	0.00312751	0.0102615	0.761279	-0.0277036	0.0147105	0.0630857
cg08894366	-0.0040955	0.0166993	0.806853	0.00619196	0.0093943	0.511601	0.00919542	0.0134672	0.49659
cg08894401	0.00316853	0.00724129	0.662812	-0.00279644	0.00407365	0.494284	-0.00095592	0.00583979	0.870363
cg08894410	0.00852213	0.0155163	0.584282	-0.0117123	0.00872881	0.183233	-0.00849283	0.0125132	0.499166
cg08894462	-0.0104784	0.0116182	0.369662	0.00811264	0.00653589	0.21793	0.00249394	0.00936956	0.79075
cg08894480	-0.00287603	0.00928309	0.757461	-0.00237472	0.00522228	0.650464	0.00807447	0.00748642	0.28384
cg08894487	-0.0031578	0.0297686	0.91577	0.00912112	0.0167465	0.587416	0.00279303	0.0240071	0.907656
cg08894532	-0.0116374	0.00982831	0.239687	-0.0123839	0.005529	0.0277131	0.016061	0.00792612	0.0458657
cg08894534	0.00568417	0.00264022	0.0341591	-0.00309963	0.00148528	0.0398924	-0.00277828	0.00212923	0.195472
cg08894540	-0.00735824	0.0132281	0.579496	-0.00745387	0.00744157	0.319354	0.0175826	0.0106679	0.103008
cg08894561	-0.0274066	0.017893	0.129312	0.0110244	0.0100659	0.276512	0.0221506	0.01443	0.128487
cg08894567	0.00536374	0.0113562	0.637911	-0.0205058	0.00638853	0.00187495	0.00253074	0.0091583	0.782963
cg08894588	0.0162525	0.009771	0.0999274	-0.00340486	0.00549676	0.537289	-0.00752393	0.0078799	0.342373
cg08894593	-0.0112775	0.0188125	0.550454	0.0125045	0.0105831	0.240681	0.0105477	0.0151715	0.488807
cg08894594	0.00774989	0.00311362	0.014759	-0.000698787	0.00175159	0.690935	-0.00401021	0.00251101	0.113965
cg08894629	0.00626927	0.00454941	0.171808	-0.000115618	0.00255931	0.964073	-0.00154765	0.00366891	0.674215
cg08894632	0.0172232	0.0151306	0.258193	-0.00279135	0.00851183	0.743765	-0.021548	0.0122022	0.0810006
cg08894652	-0.0310714	0.0237646	0.194579	0.0316674	0.0133689	0.0201166	0.0276214	0.0191651	0.153193
cg08894663	0.00652512	0.00914507	0.477483	0.00014405	0.00514463	0.977728	-0.0069001	0.00737511	0.352134
cg08894674	0.0298191	0.016596	0.0759256	-0.0170681	0.00933622	0.0710343	0.00371862	0.013384	0.781809
cg08894685	-0.000550621	0.00325532	0.866085	0.00190633	0.00183131	0.300843	-0.000475433	0.00262528	0.856722
cg08894701	0.00875291	0.0126904	0.492246	0.000442032	0.0071391	0.950774	-0.00697452	0.0102343	0.497417
cg08894728	-0.00449772	0.0121179	0.711439	-0.00175457	0.00681701	0.797507	0.00952621	0.00977255	0.332429
cg08894744	-0.00358051	0.00471191	0.449425	0.00164839	0.00265072	0.535694	-0.000257772	0.00379995	0.946076
cg08894790	-0.00586828	0.00253059	0.0227982	0.00199769	0.0014236	0.164179	0.00488596	0.00204081	0.0188593
cg08894837	0.00238758	0.0340951	0.944336	0.0269631	0.0191804	0.16344	0.0120309	0.0274962	0.662825
cg08894850	0.00132346	0.0229024	0.954054	-0.0118437	0.0128839	0.36056	-0.00718052	0.0184698	0.698418
cg08894891	0.0261278	0.0115826	0.0266524	-0.00808888	0.00651589	0.21787	-0.0158846	0.00934089	0.0926845
cg08894960	0.000235188	0.00670128	0.972085	0.00363752	0.00376986	0.337335	-0.00537242	0.00540429	0.322995
cg08894980	0.034543	0.0130295	0.00956782	-0.0138187	0.00732987	0.0628107	-0.023917	0.0105078	0.0253521
cg08895021	4.02474e-05	0.00270402	0.988159	-0.00167498	0.00152117	0.273956	0.00235318	0.00218068	0.283593
cg08895056	-0.000552133	0.00866344	0.949334	-0.000949802	0.00487369	0.845949	-0.00196737	0.0069867	0.778944
cg08895109	-0.00748252	0.0122788	0.543894	-0.00411584	0.00690753	0.55286	0.0103959	0.00990233	0.296764
cg08895115	1.49511e-05	0.00839604	0.998583	-0.00252392	0.00472326	0.594487	-0.00116591	0.00677105	0.863697
cg08895130	-0.013509	0.018024	0.455624	0.00152539	0.0101396	0.880774	0.0182074	0.0145356	0.213785
cg08895133	0.0200579	0.014369	0.166377	-0.0124274	0.00808341	0.12791	-0.01179	0.011588	0.311837
cg08895260	0.0289999	0.0162765	0.0783685	0.000669852	0.00915645	0.941854	-0.0192469	0.0131263	0.14626
cg08895307	0.00460855	0.0110632	0.678047	0.00468993	0.00622371	0.453197	0.00201989	0.00892203	0.821439
cg08895311	0.000450222	0.00934388	0.961683	0.00182391	0.00525647	0.729461	0.0013688	0.00753544	0.856292
cg08895417	-0.000329797	0.00912767	0.971262	0.000723837	0.00513484	0.888231	-0.00169466	0.00736108	0.818475
cg08895440	0.00496985	0.00681714	0.467991	-0.00129287	0.00383504	0.736857	-0.00193729	0.00549773	0.725425
cg08895454	-0.00148574	0.00457273	0.746045	-4.97855e-06	0.00257243	0.99846	0.00165683	0.00368771	0.654369
cg08895497	0.00572229	0.00403654	0.159956	0.000272492	0.00227079	0.904767	-0.00477041	0.00325529	0.146492
cg08895562	-0.017338	0.0115037	0.135476	0.000958148	0.00647151	0.882649	0.0108471	0.00927726	0.245585
cg08895590	-0.00453698	0.0167556	0.787222	-0.00218357	0.009426	0.817364	0.000562927	0.0135127	0.966868
cg08895618	0.000217309	0.00809171	0.978638	0.00394037	0.00455206	0.389133	-0.0015021	0.00652562	0.818501
cg08895633	0.0109376	0.0179852	0.544715	-0.0199525	0.0101177	0.0518577	-0.00615607	0.0145043	0.672324
cg08895668	-0.00879072	0.0203173	0.66635	0.00506949	0.0114297	0.658504	0.0225349	0.0163851	0.172643
cg08895669	0.0117609	0.00994134	0.240094	0.00230333	0.00559258	0.681483	-0.0080954	0.00801727	0.315483
cg08895731	0.001115	0.0108597	0.918465	-0.00470067	0.00610923	0.443766	0.00718732	0.00875791	0.414132
cg08895741	0.00370744	0.00976376	0.705105	-0.00509949	0.00549268	0.355821	-0.00202596	0.00787406	0.797573
cg08895781	0.00989445	0.0162123	0.543289	0.00989314	0.00912038	0.281108	-0.017145	0.0130746	0.193278
cg08895788	0.0269502	0.0126683	0.0362869	-0.0120225	0.00712667	0.0952766	-0.0169664	0.0102165	0.100461
cg08895845	0.0121203	0.0117414	0.304872	-0.0085101	0.00660522	0.201107	-0.00419546	0.00946895	0.658837
cg08895853	0.00160163	0.00900516	0.859259	-0.00144303	0.00506592	0.776451	-0.00143945	0.00726228	0.843355
cg08895903	-0.0015896	0.0031017	0.609636	0.00114335	0.00174489	0.514073	0.00448134	0.00250139	0.0767661
cg08895932	0.0297288	0.0660103	0.653593	-0.0315063	0.0371346	0.398579	-0.0399345	0.0532345	0.455228
cg08895936	-0.0159365	0.0183146	0.386668	0.0121488	0.010303	0.241628	0.0106759	0.0147699	0.471778
cg08895969	0.0129874	0.0350924	0.712236	-0.00611156	0.0197415	0.757639	0.0107713	0.0283005	0.704446
cg08895981	-0.000970456	0.00952288	0.91907	0.00435163	0.00535717	0.418888	-0.000729414	0.0076798	0.924556
cg08896015	-0.0203901	0.0125436	0.10775	0.00723969	0.00705651	0.307822	0.00247879	0.0101159	0.807017
cg08896042	-0.0167381	0.00862718	0.055676	0.00566414	0.00485329	0.246445	0.0102052	0.00695746	0.146119
cg08896053	0.00708503	0.00397265	0.078082	-0.00577513	0.00223485	0.0114705	-0.00460885	0.00320377	0.153945
cg08896067	-0.0096386	0.0164592	0.559693	0.000604323	0.00925927	0.948115	-0.00176342	0.0132737	0.894625
cg08896227	0.0136844	0.014991	0.363908	0.00366862	0.00843328	0.664653	-0.0135857	0.0120896	0.264282
cg08896243	-0.00506247	0.0138303	0.715243	-0.000748482	0.00778034	0.923587	0.0102786	0.0111535	0.359368
cg08896359	0.000435749	0.0185811	0.981345	-0.00334966	0.010453	0.749413	-0.00297863	0.0149849	0.842913
cg08896387	0.0136689	0.00745933	0.0703844	-0.00831925	0.0041963	0.0506514	-0.0116825	0.00601563	0.055446
cg08896390	-0.00289237	0.0148343	0.845875	0.00853704	0.00834516	0.309214	0.00220962	0.0119632	0.853904
cg08896397	0.00520403	0.007442	0.486287	-5.91211e-05	0.00418656	0.988766	-0.00257673	0.00600166	0.668765
cg08896420	-0.0159267	0.0291623	0.586401	-0.000188346	0.0164055	0.990867	0.0214491	0.0235182	0.364337
cg08896423	0.00389751	0.00977649	0.691142	-0.00119424	0.00549984	0.828618	-0.00923657	0.00788432	0.244667
cg08896456	0.0264547	0.0326707	0.420353	-0.0227356	0.0183792	0.219482	-0.0252625	0.0263476	0.340369
cg08896512	-0.0145716	0.0143583	0.313057	-0.000944284	0.00807739	0.907211	0.00140665	0.0115794	0.903598
cg08896592	-0.016979	0.0113829	0.139499	0.00350153	0.00640353	0.585941	0.0150493	0.00917982	0.104828
cg08896629	0.00109012	0.00236489	0.646003	-0.000228052	0.00133039	0.864302	-0.00246837	0.00190718	0.199085
cg08896690	0.00128132	0.00613096	0.834954	0.00239735	0.00344902	0.4889	-0.00227248	0.00494436	0.646969
cg08896726	0.0386255	0.0202713	0.0601059	-0.00595307	0.0114038	0.603011	-0.0322279	0.016348	0.051935
cg08896757	0.00591967	0.00897521	0.51132	-0.00577767	0.00504907	0.25571	0.000731396	0.00723812	0.919751
cg08896772	0.0166073	0.0216676	0.445526	-0.0175061	0.0121893	0.15462	-0.0218471	0.017474	0.214635
cg08896800	0.00297181	0.0164243	0.856845	-0.0121341	0.0092396	0.192626	-0.00917574	0.0132455	0.490358
cg08896840	-0.0135685	0.0132643	0.309245	0.0154422	0.00746196	0.0415402	0.0105032	0.0106971	0.32895
cg08896849	0.0102578	0.0298172	0.73168	-0.00354615	0.0167739	0.833074	-0.01772	0.0240463	0.463206
cg08896852	-0.00034652	0.00930994	0.970397	0.00714112	0.00523738	0.176328	0.00381586	0.00750807	0.612606
cg08896939	-0.00874406	0.0152448	0.567769	0.0150012	0.00857607	0.0838684	0.0102314	0.0122943	0.407621
cg08896942	-0.0067195	0.0180078	0.709971	-0.0065636	0.0101305	0.518791	0.00036318	0.0145226	0.980107
cg08896945	-0.000508317	0.00613653	0.934178	0.0019272	0.00345215	0.578133	-0.00523248	0.00494885	0.293364
cg08897010	-0.0034304	0.0110393	0.756755	0.00490467	0.00621023	0.431858	0.00481791	0.0089027	0.589803
cg08897031	-0.00666082	0.00755147	0.380234	0.00790125	0.00424814	0.0663542	0.00476558	0.00608994	0.436076
cg08897044	0.00332846	0.00960414	0.729774	0.00194369	0.00540288	0.719926	-0.00181338	0.00774533	0.815451
cg08897053	0.0450446	0.0269624	0.0984696	-0.0121097	0.0151679	0.426875	-0.027641	0.021744	0.207125
cg08897054	0.00556943	0.00593031	0.350316	0.00363915	0.00333614	0.278432	-0.00418168	0.00478254	0.384384
cg08897070	0.0130607	0.0178852	0.467245	-0.00608148	0.0100615	0.547167	-0.0193581	0.0144237	0.183136
cg08897132	-0.00331118	0.00322788	0.307894	-0.00033578	0.00181587	0.853737	0.00243918	0.00260315	0.351408
cg08897150	0.0164063	0.017437	0.349429	-0.00759273	0.00980933	0.44106	-0.0128453	0.0140622	0.363584
cg08897266	-0.000660007	0.0112583	0.953389	0.00900347	0.00633343	0.158808	0.0022708	0.00907932	0.803108
cg08897302	0.00298632	0.00791257	0.706806	-0.00289182	0.00445128	0.517663	-0.0023435	0.00638115	0.714343
cg08897337	-0.00251391	0.0039279	0.523886	-0.00171027	0.00220967	0.441084	0.00423913	0.00316769	0.184387
cg08897368	-0.00115841	0.00847676	0.891625	-0.00483625	0.00476867	0.313379	-0.00220886	0.00683615	0.747402
cg08897388	-0.0071378	0.00706893	0.315484	0.00391116	0.00397668	0.328141	0.00280496	0.00570079	0.623966
cg08897392	0.00599521	0.00764307	0.434987	-0.00153395	0.00429967	0.722156	-0.0046396	0.00616381	0.4537
cg08897397	-0.0093279	0.013219	0.48234	3.12721e-05	0.00743647	0.996655	0.00226589	0.0106606	0.832188
cg08897422	-0.00373382	0.017508	0.831632	0.0187066	0.00984928	0.0609187	-0.00613071	0.0141195	0.665242
cg08897456	0.00474673	0.0140368	0.736073	-0.00532535	0.00789649	0.501891	0.000751075	0.01132	0.947256
cg08897480	0.00212929	0.00335951	0.527907	-0.00013685	0.00188992	0.942446	-0.00229765	0.0027093	0.398786
cg08897493	-0.00628286	0.0138595	0.651469	0.00682013	0.00779675	0.384181	0.0050979	0.0111771	0.649479
cg08897510	-0.00342455	0.00346422	0.32569	0.00154505	0.00194882	0.430095	0.00376437	0.00279375	0.181424
cg08897530	0.00437271	0.00681723	0.522976	0.00342962	0.00383509	0.373701	0.00430758	0.00549781	0.435506
cg08897537	-0.000549368	0.00808489	0.945985	0.00184262	0.00454822	0.6864	-1.76013e-05	0.00652012	0.997852
cg08897637	0.00305253	0.00509001	0.550295	0.00254204	0.00286342	0.377174	-0.00420023	0.00410487	0.309102
cg08897688	0.00813654	0.0116073	0.485226	-0.00207475	0.00652977	0.751463	-0.00377037	0.00936078	0.688118
cg08897691	-0.0118391	0.0124952	0.346075	0.00244919	0.00702926	0.728381	0.0188196	0.0100768	0.0652626
cg08897705	-0.00346716	0.00875708	0.693151	0.00402222	0.00492636	0.416515	0.00357434	0.00706221	0.614082
cg08897759	-0.00382188	0.00817022	0.641138	0.000532169	0.00459622	0.908097	0.00192705	0.00658894	0.770642
cg08897778	0.0084103	0.0175301	0.632628	-0.000185878	0.0098617	0.985006	-0.00808558	0.0141373	0.568877
cg08897844	0.00225369	0.00961813	0.815303	-0.00651651	0.00541076	0.231793	-0.0010639	0.00775661	0.891229
cg08897854	-0.00765373	0.00469634	0.106861	-0.00205212	0.00264196	0.439469	0.00486957	0.0037874	0.20203
cg08897890	0.0117809	0.0125532	0.350657	-0.00667172	0.00706189	0.347464	-0.0123121	0.0101236	0.227285
cg08897924	-0.00697063	0.0114115	0.542935	0.00344267	0.00641965	0.593172	0.00405095	0.00920291	0.660923
cg08897939	0.0589738	0.0264542	0.0284328	-0.0406481	0.014882	0.00766873	-0.0426625	0.0213342	0.0487234
cg08898000	0.0147969	0.00921275	0.111954	-0.00535442	0.0051827	0.304473	-0.00469108	0.00742969	0.529476
cg08898055	0.00066242	0.00550706	0.904541	0.00611674	0.00309804	0.0515843	-0.00269847	0.00444121	0.545074
cg08898065	0.022238	0.0291749	0.448033	0.00566118	0.0164126	0.731	-0.0220827	0.0235283	0.350616
cg08898116	0.016835	0.00772926	0.0321697	-0.00945138	0.00434816	0.0325124	-0.0153468	0.00623332	0.015834
cg08898148	-0.0067558	0.00695384	0.334045	-0.00332271	0.00391194	0.398057	0.0038701	0.00560798	0.492007
cg08898155	-0.00330958	0.0215818	0.878485	0.00870998	0.012141	0.475093	0.00686272	0.0174048	0.694347
cg08898192	-0.0056599	0.0169919	0.739884	-0.00462731	0.00955893	0.629572	-0.00189268	0.0137032	0.890473
cg08898211	0.00112347	0.00951086	0.906247	0.00309946	0.00535041	0.563923	-0.00405367	0.00767011	0.598527
cg08898222	-0.00228209	0.00872351	0.794261	-0.00621237	0.00490748	0.209008	-0.000983685	0.00703514	0.889129
cg08898234	0.00553797	0.00270329	0.0435859	-0.00365998	0.00152076	0.0182642	-0.00336315	0.00218009	0.126626
cg08898240	-0.00282376	0.00943015	0.765336	-0.00584379	0.005305	0.273762	0.00537698	0.00760501	0.481481
cg08898273	-0.0123433	0.0184979	0.506402	0.00531762	0.0104062	0.610671	0.00217275	0.0149178	0.884544
cg08898349	-0.032404	0.0178181	0.0724948	0.0183143	0.0100237	0.0711954	0.0287218	0.0143696	0.0488262
cg08898371	0.00291625	0.00620145	0.639378	0.00217487	0.00348868	0.534686	0.00133369	0.00500121	0.790366
cg08898446	0.0220755	0.0224056	0.327289	0.00451837	0.0126045	0.720877	-0.0098687	0.0180692	0.586385
cg08898478	0.00303091	0.0145184	0.835133	0.00459607	0.00816747	0.575101	-0.00682758	0.0117085	0.56135
cg08898492	0.00147628	0.0100767	0.88387	0.0032393	0.00566873	0.569214	-0.00247516	0.00812643	0.76143
cg08898515	0.00541215	0.0222653	0.808532	-0.0165	0.0125255	0.191276	-0.00639442	0.017956	0.722636
cg08898534	-0.0117373	0.00905055	0.198189	0.000995411	0.00509146	0.845464	0.0148191	0.00729889	0.0454502
cg08898568	0.000638965	0.00280507	0.820357	0.000236876	0.00157801	0.881034	-0.00142702	0.00226217	0.529852
cg08898569	-0.0067439	0.0208676	0.747356	-0.00522179	0.0117392	0.657584	0.00387713	0.0168288	0.818345
cg08898578	0.00679182	0.00793103	0.394206	-0.000747896	0.00446166	0.867275	-0.00451904	0.00639604	0.481786
cg08898622	0.00520606	0.0093362	0.578569	0.00356336	0.00525215	0.499325	-0.000960745	0.00752925	0.898766
cg08898653	0.000442443	0.00375075	0.906377	0.0019476	0.00211002	0.358607	0.000497331	0.00302482	0.869794
cg08898686	-0.00354715	0.0123144	0.774011	0.00576452	0.00692759	0.407678	0.000489874	0.00993108	0.960774
cg08898700	-0.00176076	0.0118014	0.88175	0.00216845	0.00663899	0.744756	0.00616688	0.00951736	0.518756
cg08898775	-0.00420755	0.00471395	0.374606	0.00108129	0.00265187	0.684486	0.00362518	0.0038016	0.342993
cg08898859	0.0131401	0.0122942	0.288186	-0.00148434	0.00691621	0.830579	-0.00971082	0.00991477	0.330147
cg08898866	0.0156315	0.0146741	0.289783	-0.0110899	0.00825505	0.182717	-0.0044033	0.0118341	0.710754
cg08898868	0.0123233	0.00836325	0.144309	-0.00637112	0.00470481	0.179271	-0.00600187	0.00674461	0.376044
cg08898873	-0.0152223	0.00919291	0.101435	-0.000561368	0.00517155	0.913816	0.0178278	0.00741369	0.0183564
cg08898912	0.0100963	0.00809145	0.215541	-0.0021746	0.00455191	0.634066	-0.00977586	0.00652541	0.137806
cg08898949	0.000780878	0.00330091	0.813564	0.000636184	0.00185695	0.732748	-0.000175274	0.00266204	0.947658
cg08899051	-0.00146528	0.0214932	0.945807	-0.00390255	0.0120911	0.747669	-0.00328984	0.0173333	0.849919
cg08899054	-0.0102431	0.00862661	0.238383	0.00744227	0.00485297	0.128854	0.00634909	0.00695699	0.364024
cg08899105	0.0162449	0.0119603	0.177982	-0.0108005	0.00672835	0.112153	-0.017328	0.00964546	0.0759693
cg08899182	-0.00759211	0.0145298	0.602668	-0.00150344	0.00817387	0.854504	0.00421835	0.0117177	0.719741
cg08899199	0.0076184	0.00571781	0.186291	0.000389272	0.0032166	0.903961	-0.00331612	0.00461117	0.474022
cg08899203	0.017135	0.0164281	0.299891	0.00938789	0.00924174	0.3126	-0.0225542	0.0132485	0.0923365
cg08899212	-0.00822847	0.0172908	0.635376	0.00683568	0.00972709	0.484134	0.00781087	0.0139443	0.576852
cg08899215	0.00183648	0.0380715	0.96164	-0.0142342	0.0214174	0.508101	-0.0106155	0.0307031	0.730388
cg08899239	-0.0450006	0.0167036	0.00850397	0.0125931	0.00939674	0.183765	0.0228848	0.0134707	0.093005
cg08899257	-0.0343497	0.0353862	0.334448	-0.011902	0.0199068	0.551504	0.0335893	0.0285374	0.242471
cg08899266	0.00188731	0.0176872	0.915275	-0.0101173	0.0099501	0.312133	-0.0147712	0.014264	0.303347
cg08899291	-0.00300381	0.00868471	0.730292	0.000971954	0.00488565	0.842784	0.00487834	0.00700385	0.488002
cg08899303	0.00355357	0.00822859	0.666939	0.00435267	0.00462906	0.349732	-0.00126701	0.00663601	0.849037
cg08899308	-0.00946273	0.0148789	0.526497	-0.00554311	0.00837026	0.50961	0.00874023	0.0119992	0.468371
cg08899378	0.0150605	0.0144603	0.300594	0.00344707	0.00813476	0.672822	-0.0132046	0.0116616	0.260686
cg08899386	-0.00874551	0.0199468	0.662178	0.0127945	0.0112212	0.257403	0.00488619	0.0160862	0.762061
cg08899435	0.0229496	0.0314984	0.468252	-0.0315278	0.0177197	0.0787734	-0.0255828	0.0254022	0.316739
cg08899442	-0.00923145	0.0136911	0.501972	0.0026463	0.00770205	0.732008	0.00497963	0.0110413	0.653138
cg08899460	0.000318028	0.00739408	0.965794	0.00376852	0.0041596	0.367507	-0.00312818	0.00596301	0.601229
cg08899471	-0.0133299	0.0227737	0.559882	0.0139264	0.0128115	0.2801	0.00496794	0.018366	0.787434
cg08899474	-0.00758353	0.0205073	0.712454	-0.000256012	0.0115366	0.982347	-0.00434756	0.0165383	0.793281
cg08899504	-0.0158439	0.0100051	0.117001	0.0037273	0.00562843	0.509618	0.00973857	0.00806867	0.230795
cg08899523	0.00565295	0.00874932	0.519954	-0.010689	0.004922	0.0326663	0.000733335	0.00705595	0.917469
cg08899531	-0.00185833	0.0083936	0.825313	0.00213672	0.00472188	0.652051	0.00548741	0.00676908	0.419826
cg08899583	0.00699287	0.00812753	0.391993	0.00144479	0.0045722	0.752782	-0.00122923	0.0065545	0.851684
cg08899592	0.00244543	0.00991406	0.805763	-0.00691396	0.00557723	0.218507	0.00317784	0.00799527	0.692021
cg08899626	0.0014316	0.0034765	0.681527	0.00045427	0.00195573	0.816882	-0.000721753	0.00280365	0.797466
cg08899632	-0.00234741	0.00303645	0.441621	-8.8863e-05	0.00170818	0.958633	0.00141975	0.00244877	0.563597
cg08899667	-0.00256641	0.00838364	0.760261	-0.00269273	0.00471628	0.569545	0.00342181	0.00676105	0.614092
cg08899676	-0.00252547	0.00807838	0.755334	0.00315962	0.00454455	0.488793	-0.00290109	0.00651487	0.657233
cg08899731	0.0151474	0.00965486	0.12039	-0.0110691	0.00543142	0.0446613	-0.00930728	0.00778624	0.235274
cg08899761	-0.00775627	0.00880018	0.3806	0.000101163	0.00495061	0.983745	0.00455621	0.00709697	0.522605
cg08899786	-0.005265	0.00585996	0.371473	0.00289433	0.00329657	0.382428	0.00348154	0.00472581	0.463328
cg08899795	-0.0058807	0.00950439	0.537746	-0.00100306	0.00534677	0.851637	0.00615713	0.00766489	0.424048
cg08899882	0.00869046	0.010773	0.422097	0.000186843	0.00606044	0.975477	-0.00771168	0.00868798	0.377246
cg08899895	0.00727329	0.0117952	0.539125	0.00166158	0.00663547	0.802876	-0.00712051	0.00951231	0.45619
cg08899920	0.00433085	0.0131204	0.742147	0.00491129	0.00738096	0.507596	0.0030843	0.010581	0.771383
cg08899937	0.0277762	0.0181585	0.129815	-0.0107731	0.0102152	0.29459	-0.000263344	0.0146441	0.985695
cg08899938	0.0107857	0.0125815	0.393708	-0.011796	0.00707784	0.0992738	-0.0074355	0.0101465	0.465687
cg08900013	-0.00356649	0.0105777	0.736819	0.00298739	0.00595057	0.616942	0.00575426	0.00853047	0.50179
cg08900022	-0.00433641	0.00271624	0.114094	0.00168788	0.00152804	0.272447	0.00498987	0.00219053	0.0252399
cg08900031	-0.00464249	0.00797651	0.562093	-0.000231038	0.00448725	0.959058	0.00603887	0.00643271	0.350506
cg08900033	0.0022687	0.0242335	0.925633	0.0056265	0.0136328	0.680852	-0.0194891	0.0195433	0.321486
cg08900043	0.00426429	0.00742509	0.567276	0.00165523	0.00417704	0.692901	-0.00569342	0.00598802	0.344401
cg08900073	0.00130335	0.00839249	0.876954	-0.00253394	0.00472126	0.592871	0.0045709	0.00676819	0.501286
cg08900098	0.0086931	0.0147972	0.558438	-0.0081693	0.0083243	0.32919	-0.0145397	0.0119333	0.226438
cg08900137	0.00291792	0.00759734	0.701885	-0.00406125	0.00427395	0.344687	0.00267454	0.00612693	0.663566
cg08900158	0.00139612	0.0121384	0.908703	-0.00493776	0.00682854	0.4716	-0.00519718	0.00978909	0.596862
cg08900191	0.00234662	0.00349202	0.503409	0.00164517	0.00196446	0.404679	-0.0046033	0.00281616	0.105831
cg08900233	0.0331828	0.0210361	0.118412	-0.0167878	0.011834	0.159669	-0.0199966	0.0169647	0.241801
cg08900259	-0.00847921	0.0147927	0.568021	0.00664567	0.00832175	0.426753	-0.00145167	0.0119297	0.903435
cg08900316	0.00137019	0.00679816	0.840747	-0.000979126	0.00382436	0.798551	0.00188221	0.00548243	0.732208
cg08900363	-0.0220813	0.0258899	0.396117	0.00810119	0.0145646	0.579518	0.0048233	0.0208791	0.817862
cg08900371	0.000315676	0.00466478	0.946205	0.00180878	0.00262421	0.492533	0.00118882	0.00376195	0.752768
cg08900384	0.0174625	0.010417	0.0973463	-0.0090819	0.00586018	0.124913	-0.00891751	0.00840088	0.291471
cg08900394	-0.00329749	0.00258992	0.206418	-0.000312508	0.00145698	0.830678	0.000847047	0.00208866	0.686096
cg08900396	-0.0995813	0.103677	0.33953	0.083922	0.0583244	0.153855	0.0614159	0.0836112	0.46464
cg08900409	-0.0210719	0.0273786	0.443642	0.00917697	0.0154021	0.552874	0.0107933	0.0220797	0.626219
cg08900426	-0.000777413	0.020718	0.970156	0.020174	0.0116551	0.0870948	-0.00338072	0.0167082	0.840135
cg08900468	-0.012118	0.0118966	0.311279	0.0105886	0.00669253	0.117329	0.00333752	0.0095941	0.728796
cg08900470	-0.0178242	0.0198994	0.372936	0.00462749	0.0111946	0.680378	0.018612	0.0160481	0.249392
cg08900511	0.0111425	0.0140881	0.431194	-0.00157124	0.00792538	0.843319	-0.00945049	0.0113615	0.407852
cg08900605	-0.0190542	0.0143121	0.186638	0.00863078	0.0080514	0.286772	0.0213468	0.0115421	0.0678663
cg08900656	-0.00227413	0.00737126	0.758447	0.000379837	0.00414676	0.927233	-0.00113195	0.00594461	0.849437
cg08900677	-0.00560122	0.0138393	0.68669	-0.00415209	0.00778541	0.595206	0.000403632	0.0111608	0.971236
cg08900770	0.0194073	0.0113958	0.0922177	-0.00740075	0.00641079	0.251563	-0.00944553	0.00919022	0.306969
cg08900781	0.00738132	0.0074412	0.324036	-0.00200898	0.0041861	0.63252	1.96155e-05	0.00600101	0.9974
cg08900798	0.00275995	0.00842863	0.744133	-0.00186468	0.00474159	0.695112	-0.00775903	0.00679733	0.256875
cg08900821	-0.00318154	0.0070723	0.653958	0.00531015	0.00397858	0.185544	0.00300743	0.00570351	0.599362
cg08900851	-0.00493009	0.00380152	0.198184	0.000831916	0.00213857	0.698245	0.00473028	0.00306576	0.126561
cg08900864	-0.0251577	0.0201726	0.215779	0.000576602	0.0113483	0.959596	0.0174911	0.0162684	0.285346
cg08900874	-0.00300123	0.00519204	0.564763	0.000816548	0.00292083	0.780494	0.00282389	0.00418716	0.501877
cg08900901	-0.00595979	0.00806613	0.462024	0.00150051	0.00453767	0.741701	0.0024244	0.00650499	0.710301
cg08900904	0.00834633	0.00920601	0.367172	-0.000680952	0.00517892	0.895702	-0.00970167	0.00742426	0.194821
cg08900913	-0.00351864	0.00315753	0.268264	-0.000670281	0.0017763	0.706856	0.00328648	0.00254642	0.200332
cg08900915	0.00217343	0.0100627	0.829515	0.00438883	0.00566086	0.440317	-0.00841263	0.00811515	0.302836
cg08900959	0.0152902	0.0199382	0.445278	-0.00320104	0.0112164	0.77604	-0.0050527	0.0160793	0.754112
cg08900977	0.00143313	0.00302002	0.636328	-0.000983513	0.00169894	0.564188	-0.00172717	0.00243552	0.480167
cg08901046	0.000977405	0.0120503	0.935545	-0.0058553	0.006779	0.390161	0.00116092	0.00971807	0.905193
cg08901048	-0.00794977	0.0235258	0.736258	-0.00814554	0.0132346	0.539887	-0.00257729	0.0189725	0.892266
cg08901057	-0.0028688	0.00402096	0.477515	0.00398776	0.00226202	0.0815088	-0.000742464	0.00324273	0.819448
cg08901069	-0.00171208	0.00948228	0.857147	0.00668017	0.00533433	0.213897	0.00303668	0.00764706	0.692286
cg08901074	0.0141595	0.0141642	0.320307	-0.000932852	0.00796818	0.907079	-0.0101533	0.0114228	0.376588
cg08901089	-0.00382723	0.0131701	0.772066	0.00363723	0.00740897	0.624747	-0.00493248	0.0106212	0.643548
cg08901098	0.00331229	0.0145366	0.820303	0.0132729	0.00817767	0.108279	0.00468464	0.0117231	0.690449
cg08901103	-0.0248702	0.00964295	0.0116259	0.00867772	0.00542472	0.113384	0.014176	0.00777663	0.0718354
cg08901151	0.00675578	0.00861097	0.434895	-0.00421673	0.00484417	0.386492	-0.00134337	0.00694438	0.84707
cg08901157	-0.0206619	0.0125673	0.10385	0.0114509	0.00706985	0.109004	0.0135389	0.010135	0.185163
cg08901202	0.00647	0.00741565	0.385405	-0.00958183	0.00417174	0.0240864	0.00168677	0.00598041	0.778592
cg08901242	0.0154369	0.0183992	0.403824	0.0108555	0.0103506	0.297252	-0.011578	0.0148382	0.43739
cg08901295	0.00298344	0.00794749	0.708303	0.000189824	0.00447092	0.966234	-0.00696556	0.00640931	0.280203
cg08901307	-0.0424407	0.0267949	0.116929	0.0321538	0.0150737	0.0357993	0.0254759	0.021609	0.241707
cg08901339	-0.0187137	0.0202606	0.358283	0.0212134	0.0113978	0.0661743	0.00388466	0.0163393	0.812647
cg08901425	-0.00775187	0.00588642	0.191409	0.00255807	0.00331145	0.441965	0.00457912	0.00474714	0.337479
cg08901429	0.000237078	0.0099467	0.98104	0.0067097	0.00559559	0.233819	-0.0040982	0.00802159	0.610748
cg08901443	0.005449	0.00946987	0.566538	-0.00827778	0.00532735	0.123941	-0.0062669	0.00763705	0.414174
cg08901472	0.00109481	0.0121151	0.928208	0.000169038	0.00681543	0.980271	0.00703767	0.00977029	0.473308
cg08901520	0.0429331	0.0289518	0.141795	-0.0144042	0.016287	0.378976	-0.0149725	0.0233484	0.523077
cg08901558	0.0136089	0.00965738	0.162432	-0.0141659	0.00543284	0.010772	-0.00463209	0.00778827	0.553589
cg08901564	-0.0029772	0.00927096	0.748899	-0.0036158	0.00521545	0.49002	0.000834781	0.00747663	0.911363
cg08901574	-0.00998494	0.00909212	0.27522	0.000157261	0.00511485	0.975544	0.00736526	0.00733241	0.317998
cg08901578	0.00243447	0.0130805	0.852799	-0.00163159	0.00735856	0.825058	0.00999286	0.0105489	0.346176
cg08901581	-0.00808011	0.0107712	0.455229	0.0013975	0.0060594	0.818154	0.0125389	0.00868648	0.152556
cg08901632	-0.0321168	0.0204809	0.120565	0.0142323	0.0115217	0.220137	0.0246381	0.016517	0.139484
cg08901650	0.00501832	0.00547439	0.361899	-0.00119229	0.00307966	0.699614	-0.000396158	0.00441487	0.928711
cg08901662	-0.000760642	0.00639185	0.905555	-0.00199716	0.00359578	0.580069	0.000892514	0.00515475	0.86295
cg08901681	-0.0229924	0.0153627	0.13819	0.00244927	0.00864239	0.777558	0.0268006	0.0123893	0.0333333
cg08901698	0.016066	0.0180006	0.374634	-0.00296967	0.0101264	0.770038	-0.0193206	0.0145168	0.186776
cg08901704	0.000103797	0.00427613	0.980691	0.00364802	0.00240557	0.133106	-0.00335824	0.00344851	0.332908
cg08901740	0.00797144	0.00781632	0.310695	0.00182656	0.00439713	0.678897	-0.00328271	0.00630353	0.603878
cg08901754	0.00146766	0.00704211	0.835405	-0.000899402	0.0039616	0.820945	-0.000203609	0.00567916	0.971485
cg08901867	0.0143088	0.0125136	0.256057	0.00570206	0.00703964	0.420206	-0.00108516	0.0100917	0.914622
cg08901888	0.00123594	0.00286522	0.667299	-6.78618e-05	0.00161185	0.966516	-0.00170309	0.00231068	0.463121
cg08901901	-0.00169088	0.00587017	0.774012	-0.00460784	0.00330231	0.166549	0.0021232	0.00473404	0.654936
cg08901917	-0.00171136	0.00345551	0.621698	-0.0013801	0.00194393	0.479676	0.000372939	0.00278672	0.893856
cg08901951	-0.0310003	0.0145122	0.0355424	0.0159476	0.00816395	0.05406	0.0239894	0.0117035	0.0434695
cg08901965	0.010424	0.0114367	0.364634	-0.0109596	0.0064338	0.0921401	-0.00625578	0.0092232	0.499446
cg08902025	-0.00104578	0.00307368	0.734517	0.00206568	0.00172912	0.235549	0.000676845	0.00247879	0.785473
cg08902132	-0.00128359	0.00274747	0.641559	0.000431014	0.00154561	0.781027	0.00120995	0.00221572	0.586446
cg08902137	-0.00236353	0.0141855	0.868068	-0.00824691	0.00798015	0.304335	-0.00689972	0.01144	0.548033
cg08902139	-0.0187973	0.0147737	0.20672	0.0112041	0.00831106	0.181209	0.00799007	0.0119144	0.504277
cg08902205	0.0143786	0.0203991	0.482821	0.00664384	0.0114757	0.564154	0.00477598	0.016451	0.772282
cg08902243	0.00920874	0.0136597	0.502043	-0.00630557	0.00768438	0.414186	-0.0102637	0.011016	0.354125
cg08902266	-0.00156157	0.0109768	0.88721	-0.00276209	0.00617509	0.6558	0.00242551	0.00885232	0.784752
cg08902358	0.00658324	0.00678769	0.334858	-0.00526674	0.00381847	0.171427	-0.00384628	0.00547398	0.484195
cg08902477	0.0174517	0.0280729	0.535832	0.00223992	0.0157926	0.887547	7.56564e-05	0.0226396	0.997341
cg08902483	0.0120909	0.0226421	0.594735	-0.00752764	0.0127375	0.556101	-0.00846849	0.0182599	0.643995
cg08902519	-0.00628633	0.0105545	0.553019	0.00685594	0.00593749	0.251455	0.00850518	0.00851172	0.320519
cg08902549	0.00574713	0.005839	0.327779	-0.00412217	0.00328478	0.212943	-0.00343799	0.00470891	0.467335
cg08902605	-0.00430556	0.00843177	0.61093	-0.00149585	0.00474336	0.753264	0.00840931	0.00679986	0.219609
cg08902637	0.00592853	0.00663732	0.374266	-0.00156818	0.00373388	0.675554	0.00155507	0.00535272	0.772126
cg08902683	0.0206356	0.0155894	0.189153	-0.00865727	0.00876994	0.32637	-0.0233967	0.0125722	0.0662032
cg08902698	0.00229627	0.0140771	0.870811	-0.0082154	0.00791921	0.302491	-0.00287594	0.0113526	0.800626
cg08902710	-0.00292453	0.0135253	0.829329	0.00909301	0.00760875	0.235382	0.00550286	0.0109076	0.615215
cg08902766	0.00154616	0.00536827	0.774035	0.00343676	0.00301997	0.258312	-0.00563096	0.00432929	0.196887
cg08902789	-0.0141298	0.00779898	0.0735563	0.00209825	0.00438738	0.633702	0.0105314	0.00628954	0.0977207
cg08902800	0.00859622	0.0100976	0.396987	-0.00146979	0.00568048	0.796458	-0.00333548	0.00814327	0.68313
cg08902818	0.00837039	0.0130072	0.521618	-0.00784279	0.00731728	0.286836	-0.00394548	0.0104897	0.707759
cg08902828	-0.000478601	0.0100179	0.962008	-0.0123966	0.00563562	0.030544	0.0110678	0.00807897	0.17431
cg08902894	0.00209047	0.00794834	0.793181	-0.00713178	0.0044714	0.114429	0.00447954	0.00641	0.486562
cg08902905	0.017619	0.0272928	0.520306	-0.0173153	0.0153538	0.262597	-0.0200961	0.0220105	0.363812
cg08902940	-0.00511603	0.00682551	0.455598	-0.0020905	0.00383975	0.587566	0.00596009	0.00550449	0.281972
cg08902977	0.00162655	0.0029547	0.583423	-0.00488112	0.00166219	0.00426901	0.000968622	0.00238284	0.685397
cg08902987	0.00527747	0.0145141	0.717053	-0.000311399	0.00816504	0.969667	-0.00670593	0.011705	0.568218
cg08903019	0.00246972	0.00316391	0.437211	-0.00210991	0.00177988	0.239155	0.000569285	0.00255156	0.823983
cg08903069	-0.0145313	0.0141382	0.306959	0.00684882	0.00795356	0.391605	0.0142253	0.0114019	0.215592
cg08903077	-0.0351758	0.0221255	0.115586	0.0189942	0.0124469	0.130717	0.0209743	0.0178433	0.243086
cg08903089	0.00489865	0.0042299	0.250067	-5.57872e-05	0.00237956	0.981351	-0.00417791	0.00341123	0.224053
cg08903121	0.0187132	0.0187062	0.319969	-0.0091063	0.0105233	0.389286	-0.012246	0.0150858	0.419197
cg08903122	0.00374228	0.0113073	0.741488	0.0133841	0.006361	0.0383257	-0.00297159	0.00911884	0.745321
cg08903154	0.00660725	0.00725456	0.364991	-0.00210013	0.00408111	0.60817	-0.00152979	0.0058505	0.794355
cg08903181	-0.0288645	0.0183494	0.119422	0.027165	0.0103226	0.0100902	0.0193376	0.014798	0.194815
cg08903205	-0.00275118	0.00937202	0.769816	-0.00457481	0.00527231	0.387998	0.00310597	0.00755814	0.682148
cg08903206	0.000795487	0.0110102	0.942573	0.00017034	0.00619389	0.978124	0.00292986	0.00887928	0.742238
cg08903261	0.00174815	0.0109209	0.873203	-0.00466358	0.00614363	0.449898	-0.00384553	0.00880724	0.663485
cg08903333	0.00425077	0.00289938	0.146311	-0.000921253	0.00163107	0.573687	-0.00475274	0.00233823	0.0452113
cg08903381	-0.00131429	0.00474603	0.78251	-0.00336776	0.00266992	0.210626	0.00175722	0.00382747	0.647329
cg08903389	0.00766362	0.0108166	0.480571	-0.00239128	0.00608497	0.695318	-0.00113629	0.00872313	0.896667
cg08903422	-0.0252939	0.00953827	0.00954949	-0.000303082	0.00536583	0.955089	0.0230876	0.00769221	0.00352682
cg08903425	-0.0253416	0.0291355	0.386867	0.0282637	0.0163904	0.0882694	0.0239913	0.0234965	0.310125
cg08903426	0.000785361	0.00815214	0.923479	-0.00793875	0.00458605	0.0870685	0.00424262	0.00657435	0.520452
cg08903441	0.0183996	0.013142	0.165136	-0.00598681	0.00739315	0.420329	-0.0108805	0.0105985	0.307519
cg08903465	-0.0151543	0.0130966	0.250467	0.00896656	0.0073676	0.226962	0.00511619	0.0105619	0.629346
cg08903484	0.00188413	0.0108885	0.863033	-0.00550392	0.0061254	0.371436	0.000212565	0.0087811	0.980744
cg08903528	-0.0141108	0.00990935	0.158111	0.00258417	0.00557459	0.644146	0.00863146	0.00799147	0.28316
cg08903584	-0.00299936	0.0130531	0.818813	-0.00617889	0.00734312	0.402456	0.00458763	0.0105268	0.664082
cg08903604	0.00264985	0.00366047	0.471109	-0.00171357	0.00205923	0.407659	0.00072482	0.00295201	0.806635
cg08903619	0.00505736	0.00504006	0.3185	-0.00191814	0.00283532	0.50055	-0.00739639	0.00406459	0.0723232
cg08903631	-0.0102609	0.0140732	0.467937	0.0123858	0.00791697	0.121425	0.0138593	0.0113494	0.225406
cg08903714	0.00464626	0.00305952	0.132568	0.000709799	0.00172116	0.681087	-0.00475898	0.00246737	0.0570974
cg08903736	0.00849989	0.0072599	0.244951	-0.00531975	0.00408411	0.196248	-0.01101	0.0058548	0.0634625
cg08903740	-0.000483726	0.0119502	0.967807	0.000474008	0.00672266	0.943954	-0.00749288	0.00963731	0.43903
cg08903774	0.00232422	0.00537641	0.666618	-0.00254507	0.00302454	0.402444	-0.00174154	0.00433584	0.688942
cg08903855	-0.00303711	0.0139701	0.828417	-0.00525606	0.00785899	0.505438	0.000169697	0.0112663	0.988018
cg08903858	0.0186069	0.00906658	0.0432217	-0.0089279	0.00510048	0.0836566	-0.012205	0.00731181	0.098755
cg08903915	0.0095741	0.0254662	0.707889	-0.00935119	0.0143262	0.515691	-0.00318103	0.0205374	0.877276
cg08903939	0.0193963	0.0299682	0.519228	0.00483826	0.0168589	0.774821	-0.013205	0.0241681	0.586235
cg08903970	0.0103059	0.0104433	0.32652	0.00436974	0.00587495	0.459054	-0.00587898	0.00842206	0.487055
cg08904054	0.024957	0.0194399	0.2027	-0.0218021	0.0109361	0.0494028	-0.0181367	0.0156774	0.250569
cg08904058	-0.024288	0.0327837	0.460822	0.0219096	0.0184427	0.238149	0.0121512	0.0264386	0.646977
cg08904069	0.026265	0.0170631	0.127449	-0.012784	0.009599	0.186485	-0.0138494	0.0137607	0.317056
cg08904079	0.00334537	0.00724459	0.645422	-0.00348975	0.0040755	0.394252	-0.00344345	0.00584245	0.557167
cg08904082	0.00293255	0.00470209	0.534515	0.00315543	0.0026452	0.236232	-0.00707659	0.00379204	0.065466
cg08904092	0.00377441	0.00273378	0.171004	0.000100416	0.00153791	0.948093	-0.0038708	0.00220467	0.0827382
cg08904095	-0.000740687	0.0134887	0.956338	-0.00797365	0.00758819	0.29633	-0.00458256	0.0108781	0.674625
cg08904151	-0.0109782	0.00728377	0.135464	0.00959919	0.00409754	0.0214829	0.00679632	0.00587405	0.25051
cg08904221	0.00857768	0.00789649	0.280433	0.00347219	0.00444223	0.436603	-0.00833007	0.00636819	0.194374
cg08904229	-0.00217621	0.0105708	0.837385	0.00451742	0.0059467	0.449565	-0.00674623	0.00852493	0.43094
cg08904247	-0.0102694	0.00788315	0.196194	0.00240722	0.00443473	0.58868	0.0118996	0.00635742	0.0646787
cg08904363	0.0020777	0.00336589	0.5387	-0.00330818	0.00189351	0.0842288	0.0008994	0.00271445	0.741205
cg08904369	0.00455424	0.0166199	0.784732	-0.00795465	0.00934966	0.397274	-0.00392962	0.0134033	0.770096
cg08904373	0.00961248	0.0102447	0.350753	-0.0012625	0.00576321	0.827127	-0.0115605	0.00826188	0.165375
cg08904394	0.00917572	0.0170594	0.592073	-0.00490712	0.00959691	0.610451	0.000871895	0.0137577	0.949617
cg08904445	-0.0338889	0.0126172	0.00869725	-0.00397248	0.00709793	0.577178	0.0301	0.0101753	0.00400735
cg08904491	0.0526283	0.0212135	0.0150765	-0.0402979	0.0119338	0.00110794	-0.051202	0.0171078	0.00361711
cg08904532	-0.0148003	0.01023	0.151642	0.00265293	0.00575497	0.64599	0.0116218	0.00825006	0.162574
cg08904591	0.0215919	0.028884	0.456802	0.00300698	0.0162489	0.853625	0.00480322	0.0232937	0.837126
cg08904623	-0.00505907	0.0123158	0.682268	-0.000528568	0.00692835	0.939367	0.00959125	0.00993217	0.336946
cg08904630	-0.0120519	0.0165315	0.467988	0.0170448	0.00929992	0.0703344	0.00531553	0.0133319	0.69111
cg08904709	0.0221834	0.00936801	0.0201539	-0.00298062	0.00527005	0.573172	-0.0151688	0.00755491	0.0478404
cg08904790	-0.00305148	0.00887548	0.731838	0.00412523	0.00499297	0.410999	-0.00633749	0.00715769	0.378434
cg08904904	-0.00649929	0.00938125	0.490327	0.0036548	0.0052775	0.490496	-0.00575415	0.00756558	0.449019
cg08905029	-0.00386769	0.00362452	0.288952	0.00240553	0.002039	0.241387	0.00383001	0.00292302	0.193627
cg08905040	-0.00390089	0.0151594	0.79755	0.00591597	0.00852805	0.489757	0.00122241	0.0122254	0.920589
cg08905080	-0.0249599	0.0350839	0.478764	0.00395503	0.0197367	0.841655	0.00699657	0.0282937	0.805285
cg08905114	0.00519551	0.0210845	0.805956	0.0250246	0.0118613	0.037818	0.00952564	0.0170038	0.576811
cg08905118	-0.0155795	0.00863139	0.0746186	0.000104363	0.00485566	0.982903	0.0164547	0.00696085	0.0203642
cg08905130	0.00304681	0.00667965	0.649458	-0.00349676	0.00375769	0.354716	-0.00397216	0.00538685	0.462922
cg08905148	0.006052	0.0243138	0.804029	-0.00985856	0.0136779	0.473033	-0.0193332	0.0196081	0.32694
cg08905166	0.00892567	0.00686732	0.197207	-0.00325819	0.00386327	0.401385	-0.00671334	0.0055382	0.228799
cg08905181	0.0020045	0.0139979	0.886471	0.00494528	0.00787463	0.531687	-0.00568379	0.0112887	0.61592
cg08905239	-0.00600936	0.00523679	0.254384	0.00054919	0.002946	0.85256	0.00384338	0.00422325	0.365368
cg08905254	-0.000620982	0.00942409	0.947618	0.000390935	0.0053016	0.941391	0.000772117	0.00760013	0.919319
cg08905325	0.0101854	0.00618004	0.103021	-0.00554225	0.00347663	0.114616	0.00046321	0.00498394	0.926169
cg08905347	-0.00982087	0.0125629	0.436542	0.0102094	0.00706735	0.152249	0.00748915	0.0101314	0.461822
cg08905358	0.00560061	0.00331894	0.0951795	-0.00281843	0.0018671	0.134874	-0.00188705	0.00267659	0.482723
cg08905369	-0.029081	0.0152286	0.0595533	0.0146771	0.00856695	0.090317	0.0276405	0.0122812	0.0269898
cg08905399	0.00737243	0.0086481	0.396337	-0.0119597	0.00486506	0.0159903	-0.00328313	0.00697433	0.639029
cg08905402	-0.00454692	0.0119771	0.705164	0.00353934	0.00673783	0.600746	0.00310226	0.00965904	0.748865
cg08905415	-0.00968386	0.00774356	0.214523	-0.005364	0.0043562	0.221589	0.00236128	0.00624485	0.706287
cg08905447	0.0308693	0.0133748	0.023427	-0.0138093	0.00752409	0.0699514	-0.0230647	0.0107862	0.0353585
cg08905487	0.0251611	0.0195799	0.202267	-0.0197038	0.0110148	0.0772026	-0.00975579	0.0157904	0.538338
cg08905496	0.00197308	0.00331876	0.553741	-0.00107961	0.00186699	0.564618	-0.00178706	0.00267644	0.506133
cg08905567	-0.0144971	0.0381729	0.705059	0.0245086	0.0214745	0.256954	0.0346839	0.0307848	0.263059
cg08905575	0.0109053	0.025812	0.673734	-0.0198233	0.0145208	0.175802	-0.0175424	0.0208163	0.401748
cg08905600	-0.0193717	0.0174779	0.270836	-0.00663032	0.00983235	0.501927	0.0173689	0.0140952	0.221252
cg08905624	0.00809497	0.00981751	0.411939	-0.00469753	0.00552292	0.397408	-0.00409143	0.00791741	0.606663
cg08905629	0.0139492	0.025638	0.587809	0.00117089	0.0144229	0.935487	-0.0125224	0.020676	0.546362
cg08905646	-0.0132146	0.0101136	0.194867	-0.00341514	0.00568948	0.549934	0.00859347	0.00815618	0.295045
cg08905652	-0.00820212	0.0128578	0.525246	0.00411582	0.00723324	0.570846	-0.00555501	0.0103692	0.593551
cg08905654	0.0186603	0.0115041	0.108494	-0.00464092	0.00647172	0.475274	-0.0115597	0.00927757	0.216193
cg08905662	0.0109192	0.00901039	0.228931	0.00195431	0.00506886	0.700791	-0.00745269	0.00726649	0.307979
cg08905701	-0.00918662	0.00926225	0.324093	0.0016578	0.00521055	0.751143	0.00500257	0.00746961	0.504849
cg08905705	-0.0183906	0.0140037	0.192627	0.0131066	0.0078779	0.0998509	0.00745739	0.0112934	0.510826
cg08905723	0.0424294	0.0222652	0.0600784	-0.0101521	0.0125255	0.419907	-0.0422529	0.017956	0.0209245
cg08905753	0.0148429	0.0149327	0.32305	0.000942366	0.00840051	0.910946	-0.0051527	0.0120426	0.669826
cg08905787	0.00211977	0.011509	0.854308	-0.00233113	0.00647446	0.719703	-0.00113426	0.00928149	0.903024
cg08905807	-0.0162329	0.0104939	0.125604	0.000122457	0.00590342	0.983499	0.0184696	0.00846288	0.0318368
cg08905895	-0.0126533	0.0159852	0.430817	0.0177207	0.00899261	0.0520258	0.0128691	0.0128914	0.320982
cg08905910	-0.00213498	0.0257255	0.934054	-0.0132314	0.0144721	0.363161	0.00181122	0.0207466	0.930637
cg08905969	0.00449571	0.00781675	0.566717	-0.00748166	0.00439737	0.0925248	-0.00257529	0.00630388	0.683916
cg08905999	0.0287653	0.0142655	0.0469125	-0.0156235	0.00802515	0.0548596	-0.0121075	0.0115045	0.295592
cg08906009	-0.009664	0.00808219	0.235133	-3.73934e-05	0.0045467	0.993457	0.00767088	0.00651794	0.242526
cg08906015	0.000700391	0.00541615	0.897414	-0.0017857	0.0030469	0.559381	0.00107448	0.0043679	0.806279
cg08906030	0.00490732	0.0296789	0.869063	-0.0145381	0.0166961	0.386344	-0.00384198	0.0239348	0.872853
cg08906056	0.00481365	0.0149506	0.748266	-0.000952695	0.00841058	0.910081	-0.00500719	0.012057	0.678974
cg08906153	-0.000858694	0.00285079	0.763988	0.000142174	0.00160373	0.929567	0.000461509	0.00229904	0.841381
cg08906194	-0.000265541	0.0172003	0.987719	0.00826164	0.00967615	0.395607	-0.0136234	0.0138713	0.328822
cg08906195	-0.00991891	0.00432025	0.0241423	0.00900123	0.00243039	0.000377042	0.00456693	0.0034841	0.193458
cg08906219	0.0183486	0.0193605	0.345952	0.00540142	0.0108914	0.62122	-0.0230278	0.0156134	0.143942
cg08906233	0.00939836	0.00550358	0.0913457	-0.00664198	0.00309608	0.0347829	-0.00285889	0.0044384	0.521229
cg08906246	0.0279846	0.0386366	0.470869	0.0162097	0.0217353	0.457861	-0.0263062	0.0311588	0.400893
cg08906263	0.0026605	0.0124823	0.831727	-0.0113335	0.00702201	0.110235	-0.00263021	0.0100664	0.794504
cg08906298	0.00112426	0.0105294	0.915221	-0.0138427	0.0059234	0.0217936	0.00570392	0.00849152	0.503584
cg08906307	0.00904426	0.0107645	0.403158	-0.0043501	0.00605566	0.47451	-0.000746393	0.00868113	0.931685
cg08906309	-0.0285856	0.0251651	0.259182	0.0255402	0.0141568	0.0747591	0.0253418	0.0202946	0.215204
cg08906330	0.00902686	0.0119704	0.452873	0.000188131	0.00673403	0.977778	-0.00227343	0.00965361	0.814386
cg08906340	0.0055476	0.0163154	0.734678	-0.0137131	0.00917835	0.138862	-0.0029637	0.0131577	0.822329
cg08906343	-0.0316519	0.0104134	0.0031485	0.0157604	0.00585813	0.00859156	0.017079	0.00839795	0.0451
cg08906363	0.000279461	0.0097861	0.977285	0.00484179	0.00550525	0.381618	0.000526528	0.00789207	0.946964
cg08906371	0.0114444	0.0216905	0.599135	-0.0141336	0.0122022	0.249989	-0.0170006	0.0174925	0.333867
cg08906451	0.00581622	0.0100885	0.565789	0.00141369	0.00567539	0.803891	-0.00424363	0.00813598	0.603313
cg08906576	-0.0095969	0.00722005	0.187338	0.00577496	0.00406169	0.15874	0.00224483	0.00582266	0.700805
cg08906584	0.00154123	0.0101356	0.879499	0.00172648	0.00570187	0.762789	0.00636243	0.00817394	0.438506
cg08906631	-0.00354344	0.00289725	0.224696	0.00333817	0.00162987	0.0436341	0.00376508	0.00233651	0.110797
cg08906643	-0.0166888	0.0149238	0.266603	0.0115213	0.00839549	0.173573	0.0225805	0.0120354	0.0640635
cg08906693	-0.0103632	0.0204503	0.613642	0.0148074	0.0115045	0.201554	-0.00360052	0.0164923	0.827707
cg08906747	-0.012172	0.00940564	0.199129	-0.000953832	0.00529122	0.857372	0.0166447	0.00758525	0.0309386
cg08906898	0.00611716	0.0104318	0.559166	-0.000380115	0.00586852	0.948508	-0.00357142	0.00841284	0.672259
cg08906930	-0.041895	0.0375135	0.267229	0.0279835	0.0211035	0.188389	0.0197975	0.0302531	0.514624
cg08907095	0.00764677	0.0186972	0.683583	-0.0141142	0.0105182	0.183209	-0.0275441	0.0150785	0.0712526
cg08907118	0.000714144	0.0118991	0.952283	-0.0108388	0.00669394	0.109109	-0.00307346	0.00959613	0.749541
cg08907120	0.0132426	0.0136404	0.334385	0.0072188	0.00767354	0.349504	-0.0132066	0.0110004	0.233262
cg08907176	0.0157676	0.00780129	0.0464111	-0.00610177	0.00438868	0.168054	-0.0103962	0.00629141	0.102134
cg08907282	-0.0088948	0.0155563	0.56898	0.0065754	0.00875133	0.454511	0.00424846	0.0125455	0.735713
cg08907291	-0.0130664	0.00933051	0.165034	0.00692435	0.00524895	0.190649	0.0135927	0.00752466	0.0743909
cg08907387	0.00471844	0.00756347	0.5344	-0.00561228	0.00425489	0.190706	0.000493692	0.00609962	0.935681
cg08907402	-0.0179419	0.0101693	0.0812717	0.0027066	0.00572083	0.637345	0.0225931	0.00820112	0.00718111
cg08907458	-0.00526872	0.00426012	0.219585	-0.00011674	0.00239657	0.961264	0.00397921	0.00343561	0.250016
cg08907473	0.0101576	0.0183608	0.581566	-0.00258806	0.010329	0.802758	-0.00855582	0.0148072	0.564918
cg08907507	-0.0144534	0.0204843	0.482376	0.0222313	0.0115236	0.0570429	0.0196813	0.0165197	0.236818
cg08907525	-0.00450311	0.00835828	0.591461	-0.00928508	0.00470202	0.0515483	0.0148527	0.0067406	0.0302668
cg08907535	0.00650783	0.00989535	0.51253	-0.000419945	0.00556671	0.940043	0.00338468	0.00798018	0.672539
cg08907769	-0.00145721	0.0112433	0.897184	-0.00774015	0.00632503	0.224434	0.0169281	0.00906728	0.0653563
cg08907799	-0.00209276	0.00762358	0.784358	-0.00172808	0.00428871	0.688007	-0.00131015	0.0061481	0.83176
cg08907834	0.0508831	0.0463568	0.275461	-0.00490492	0.0260784	0.851259	-0.00415773	0.0373848	0.911708
cg08907868	0.00780086	0.00691893	0.262718	-0.004098	0.0038923	0.295395	-0.00590626	0.00557983	0.292825
cg08907878	-0.00281285	0.0088208	0.750593	0.00396715	0.00496221	0.426245	8.70857e-05	0.0071136	0.990261
cg08907926	0.00620185	0.00947825	0.51467	0.00464544	0.00533206	0.386084	-0.0110488	0.00764381	0.152006
cg08907955	-0.0137107	0.0131973	0.301795	0.0107358	0.00742422	0.151841	0.0143728	0.010643	0.18046
cg08907956	-0.00577632	0.0172142	0.738033	0.00691872	0.00968399	0.476907	0.00515348	0.0138825	0.711397
cg08908002	0.017962	0.0153458	0.245079	-0.00643724	0.0086329	0.457928	-0.00803414	0.0123757	0.517969
cg08908004	-0.00330381	0.00651824	0.613568	0.00291647	0.00366689	0.428623	0.000607059	0.00525668	0.908334
cg08908089	0.0125867	0.0281145	0.655513	-0.0115035	0.015816	0.469022	-0.0197621	0.0226732	0.385878
cg08908102	0.000617478	0.00277666	0.82455	-0.00135217	0.00156203	0.389121	0.00140965	0.00223925	0.530699
cg08908131	-0.0193193	0.0242264	0.427412	0.0280864	0.0136287	0.0423766	0.0151146	0.0195375	0.441304
cg08908135	-0.00596911	0.0403393	0.882715	0.0238527	0.0226932	0.296194	0.020069	0.0325319	0.538948
cg08908145	-0.0168141	0.0163404	0.306404	0.00398347	0.00919242	0.665864	0.0011907	0.0131778	0.928217
cg08908148	-0.000708305	0.00303747	0.816175	-0.000925031	0.00170875	0.589683	0.00142202	0.00244959	0.563105
cg08908184	0.00183531	0.0149642	0.902676	-0.0115156	0.00841821	0.174937	0.010368	0.012068	0.392683
cg08908187	-0.0101199	0.0157957	0.523458	0.0205095	0.00888601	0.0234243	0.00841517	0.0127386	0.510652
cg08908213	-0.00199831	0.0119099	0.86715	-0.0107967	0.0067	0.11079	0.00680139	0.00960481	0.480806
cg08908244	-0.0101718	0.0212866	0.633984	0.0178051	0.011975	0.140752	0.000812283	0.0171667	0.962371
cg08908247	0.00704233	0.0133088	0.598081	-0.0106816	0.00748695	0.157331	-0.0114245	0.010733	0.290148
cg08908264	-0.0471838	0.018495	0.0125267	0.00112091	0.0104045	0.914461	0.0452367	0.0149154	0.00321176
cg08908267	0.000115905	0.00340929	0.972959	-0.00140463	0.00191793	0.465958	0.000474042	0.00274945	0.863523
cg08908306	0.00540961	0.00870658	0.536049	-0.00093058	0.00489796	0.849767	0.000451975	0.00702149	0.948827
cg08908331	-0.00639595	0.00380684	0.0966059	0.00190072	0.00214157	0.377294	0.00277179	0.00307006	0.36916
cg08908355	0.00286346	0.00278539	0.306854	-0.000862397	0.00156694	0.58351	-0.00135773	0.0022463	0.547167
cg08908381	-0.0120452	0.00924942	0.196344	0.00823103	0.00520334	0.117392	0.0108584	0.00745927	0.149161
cg08908482	0.012366	0.00935533	0.189776	-0.00335539	0.00526292	0.525479	-4.6482e-05	0.00754468	0.995099
cg08908489	0.00169527	0.00585449	0.772852	-0.00109483	0.00329349	0.740388	0.00185765	0.0047214	0.69497
cg08908522	0.0147594	0.00851476	0.0866536	-0.00576333	0.00479005	0.232244	-0.0158619	0.0068668	0.0233153
cg08908537	-0.013736	0.0200698	0.495579	-0.00883545	0.0112904	0.43606	-4.89219e-05	0.0161854	0.997595
cg08908564	0.00795439	0.0185159	0.668575	-0.0114437	0.0104163	0.275028	-0.0179369	0.0149323	0.233004
cg08908586	-0.00109354	0.00340122	0.748611	0.000333014	0.00191338	0.862245	-0.00101742	0.00274294	0.711617
cg08908643	0.00184157	0.0100967	0.855709	0.00170858	0.00567999	0.764297	0.000445108	0.00814258	0.956534
cg08908659	-0.00903356	0.00946296	0.342475	-0.00469944	0.00532346	0.379846	0.00578049	0.00763147	0.450873
cg08908697	0.0153051	0.0122004	0.213109	-0.00411834	0.00686346	0.550077	-0.0251262	0.00983914	0.0124427
cg08908843	-0.00306792	0.0168634	0.856073	0.0130933	0.00948667	0.17115	-0.00262105	0.0135997	0.847631
cg08908855	-0.00557144	0.00846063	0.511988	-0.014234	0.00475959	0.00364196	0.00642407	0.00682314	0.34911
cg08908946	0.00737781	0.00687712	0.286395	-0.00337277	0.00386878	0.385778	-0.0035387	0.0055461	0.525156
cg08908960	0.00995722	0.0128117	0.439199	0.00166109	0.00720732	0.818279	0.0046254	0.0103321	0.655528
cg08908987	-0.0203855	0.0149698	0.176866	0.0163629	0.00842137	0.0553229	0.0116418	0.0120725	0.337619
cg08908992	0.0167267	0.0135245	0.219578	-0.00510253	0.00760832	0.504261	-0.00570234	0.0109069	0.602462
cg08909076	-0.0298519	0.0132229	0.0265345	0.0171126	0.00743866	0.023869	0.0198754	0.0106637	0.0657978
cg08909123	0.00278439	0.0121092	0.81869	0.00811831	0.00681211	0.236677	-0.000492948	0.00976553	0.95986
cg08909139	-0.00547817	0.00674049	0.418646	0.000351336	0.00379192	0.926397	0.000794709	0.00543592	0.884113
cg08909148	0.0118051	0.017057	0.490765	0.00989085	0.00959557	0.305572	-0.0145344	0.0137558	0.293686
cg08909156	-0.00438781	0.0107343	0.683739	-0.00316874	0.00603866	0.601129	-0.00137762	0.00865675	0.873938
cg08909157	-0.0362362	0.0187673	0.0568392	0.0140711	0.0105577	0.186164	0.0242138	0.015135	0.113341
cg08909185	0.0142845	0.0136787	0.299312	-0.003535	0.00769505	0.647129	-0.0132291	0.0110313	0.23377
cg08909244	-0.00159138	0.00250202	0.526462	0.00067576	0.00140753	0.632388	0.00193681	0.00201778	0.339841
cg08909330	0.0330616	0.0233879	0.161126	-0.0290372	0.0131571	0.030012	-0.0116739	0.0188614	0.537616
cg08909363	0.00475769	0.00749327	0.52718	-0.00136134	0.0042154	0.74753	-0.00451165	0.00604301	0.457371
cg08909407	0.0088824	0.00972228	0.363504	0.00478601	0.00546934	0.384006	-0.00851205	0.0078406	0.280709
cg08909416	0.0419256	0.0263847	0.115771	-0.00364173	0.0148429	0.806776	-0.0351184	0.0212781	0.102542
cg08909448	0.0161281	0.0315635	0.610694	-0.0207243	0.0177563	0.246413	-0.00476821	0.0254546	0.851854
cg08909496	0.0114391	0.0235022	0.627708	-0.01223	0.0132214	0.357577	-0.0188262	0.0189536	0.323392
cg08909608	-0.00385467	0.00566279	0.497911	0.000370464	0.00318565	0.907696	-0.00151186	0.0045668	0.741418
cg08909756	0.0283239	0.0133013	0.0361127	-0.00679925	0.00748275	0.366101	-0.0138761	0.0107269	0.199318
cg08909802	-0.00615653	0.0106559	0.564954	0.0047015	0.00599455	0.435047	0.00571017	0.00859352	0.508186
cg08909804	0.0152746	0.0159605	0.34127	0.00511817	0.00897872	0.570159	-0.00689426	0.0128715	0.593618
cg08909806	-0.0106212	0.00992667	0.287661	0.00717681	0.00558432	0.202224	0.00869444	0.00800543	0.28052
cg08909845	-0.00943371	0.0109022	0.389309	0.012047	0.00613313	0.0527692	0.00596016	0.00879218	0.499681
cg08909914	-0.0056123	0.0123314	0.650181	-0.000841572	0.00693712	0.903728	0.000795638	0.00994475	0.936421
cg08909925	0.00317086	0.00275123	0.252337	-0.00201031	0.00154773	0.197499	-0.00195267	0.00221875	0.3813
cg08909930	0.00090558	0.00349309	0.79607	0.000179555	0.00196506	0.927411	-0.000903614	0.00281703	0.749173
cg08909934	-0.0254285	0.0116189	0.0313721	0.0181231	0.00653629	0.00683088	0.0187907	0.00937013	0.048103
cg08909938	-0.00356579	0.00931378	0.702786	-0.00790389	0.00523954	0.135132	0.00854667	0.00751117	0.258375
cg08909961	0.0381177	0.0325486	0.24483	-0.0298379	0.0183105	0.106896	-0.0213417	0.0262491	0.418463
cg08910205	-0.00603467	0.00792419	0.448436	0.00184242	0.00445781	0.680428	0.0104247	0.00639052	0.106532
cg08910267	-0.010411	0.018552	0.57615	0.0158962	0.0104365	0.131439	-0.00896549	0.0149614	0.550605
cg08910320	0.00695498	0.00781149	0.37579	-0.00711127	0.00439442	0.109314	-0.0042043	0.00629964	0.506333
cg08910409	0.000734313	0.0141956	0.958867	-0.00407081	0.00798587	0.611547	0.00196562	0.0114482	0.864084
cg08910510	0.00327076	0.00267156	0.224226	-0.00169686	0.00150291	0.262052	-0.00385255	0.0021545	0.0773172
cg08910524	0.0224729	0.0113499	0.050939	-0.00403189	0.006385	0.529433	-0.0175918	0.00915325	0.0579666
cg08910551	0.00298688	0.00520973	0.567936	-0.00156512	0.00293077	0.594715	-0.000979014	0.00420142	0.816306
cg08910558	-0.0158676	0.0100002	0.116287	0.0162201	0.00562569	0.00498461	0.00862591	0.00806473	0.287834
cg08910603	0.0141923	0.00996953	0.158232	0.0056063	0.00560844	0.320332	-0.0200219	0.00804	0.0147103
cg08910619	0.00805164	0.00944404	0.396298	0.000922656	0.00531282	0.862541	-0.00374277	0.00761622	0.624395
cg08910625	0.00291328	0.00372073	0.435812	0.00159488	0.00209313	0.448193	-0.00090741	0.00300061	0.76308
cg08910647	-0.00427686	0.0130849	0.744582	0.000347276	0.00736103	0.962482	0.00729916	0.0105524	0.491009
cg08910658	0.00454973	0.0259552	0.861268	-0.02561	0.0146013	0.0830429	-0.022293	0.0209318	0.289878
cg08910705	-0.0352805	0.0178925	0.0518843	0.024247	0.0100656	0.0181606	0.0259903	0.0144296	0.0752198
cg08910787	0.0206845	0.0227647	0.366119	-0.0147521	0.0128065	0.252581	-1.87785e-05	0.0183588	0.999186
cg08910792	-0.0237521	0.0380763	0.534428	-0.0209696	0.0214201	0.330373	0.00538101	0.0307069	0.861309
cg08910793	0.0252529	0.0158298	0.114361	-0.00437999	0.00890517	0.624095	-0.0152584	0.012766	0.23532
cg08910906	-0.00727426	0.0140256	0.605359	0.00315849	0.00789023	0.689937	0.0110585	0.0113111	0.331013
cg08910914	0.000910957	0.00530081	0.863962	-0.00523749	0.00298202	0.0826285	-0.00120599	0.00427488	0.778544
cg08910922	-0.0233937	0.0164657	0.159045	0.0189781	0.0092629	0.0435629	0.014787	0.0132789	0.2686
cg08910976	0.0319001	0.018742	0.0923985	-0.0113876	0.0105435	0.283171	-0.0231489	0.0151147	0.129345
cg08911048	0.000520194	0.0073707	0.943901	0.00421665	0.00414645	0.312073	-3.51924e-06	0.00594416	0.999529
cg08911133	0.00670843	0.00620404	0.282622	-0.00285062	0.00349013	0.416345	-0.00400625	0.0050033	0.425525
cg08911152	0.00855139	0.0140031	0.543042	-0.00916375	0.00787756	0.247974	0.0108297	0.0112929	0.340289
cg08911171	0.0114287	0.023899	0.63373	-0.00131998	0.0134446	0.922021	0.00345586	0.0192735	0.858124
cg08911208	0.000741079	0.0191618	0.96924	-0.0120159	0.0107796	0.268127	0.00119078	0.0154532	0.938759
cg08911236	0.0103732	0.0215724	0.631856	0.00508621	0.0121357	0.676193	-0.0173301	0.0173972	0.322008
cg08911237	0.0143376	0.0136403	0.296182	0.00818366	0.00767344	0.289221	-0.00961409	0.0110003	0.384589
cg08911275	-0.0239561	0.0163511	0.146582	0.00682581	0.00919847	0.460097	0.0313181	0.0131865	0.0197986
cg08911288	-0.00646179	0.00981657	0.512154	0.000589791	0.00552239	0.915199	0.0057037	0.00791665	0.473213
cg08911308	0.00237188	0.00794009	0.765881	0.00650382	0.00446676	0.149063	0.00262277	0.00640335	0.683135
cg08911345	0.00320979	0.0124423	0.797052	-0.000969049	0.00699954	0.890216	0.00793567	0.0100342	0.431226
cg08911368	-0.0142127	0.010114	0.163593	0.00425176	0.00568974	0.456964	0.0118346	0.00815655	0.150478
cg08911370	0.0207862	0.0125391	0.101061	-0.0113621	0.00705394	0.110944	-0.0139209	0.0101122	0.172238
cg08911391	-0.0011263	0.0118935	0.924777	-0.0100897	0.00669079	0.135262	-0.00475086	0.00959161	0.621656
cg08911398	-0.0295026	0.0128847	0.0245137	0.00269045	0.00724836	0.711426	0.0149409	0.0103909	0.15414
cg08911407	-0.00487999	0.0117087	0.677889	0.000417664	0.00658684	0.94959	0.00836904	0.0094426	0.377953
cg08911414	0.00494848	0.0106569	0.643586	0.00285405	0.0059951	0.63525	-0.000154138	0.0085943	0.985733
cg08911444	0.00538469	0.00682939	0.432623	-0.00627502	0.00384193	0.106105	-0.00216535	0.00550762	0.69519
cg08911494	-0.0145417	0.0141071	0.305557	0.00748507	0.00793609	0.348267	0.013455	0.0113768	0.240238
cg08911543	0.00881542	0.0136711	0.52078	-0.0055826	0.0076908	0.469906	-0.00834291	0.0110252	0.451313
cg08911562	0.0188393	0.0101199	0.0661156	0.0109476	0.00569305	0.0578306	-0.0192934	0.0081613	0.0203582
cg08911638	0.000698395	0.00664401	0.916531	0.00175667	0.00373764	0.639563	-0.00303793	0.00535811	0.572224
cg08911666	0.00772968	0.0240781	0.748979	-0.00599502	0.0135453	0.659187	-0.0174528	0.019418	0.371299
cg08911690	0.00239194	0.0138195	0.862996	0.0027856	0.00777424	0.720999	-0.00498572	0.0111448	0.655754
cg08911692	-0.0310863	0.0139241	0.0282066	0.0271195	0.00783309	0.000841098	0.0163714	0.0112292	0.148542
cg08911697	0.0158377	0.0259062	0.542601	-0.0118178	0.0145737	0.419688	-0.0147416	0.0208922	0.482364
cg08911721	0.011924	0.0139061	0.393601	-0.00629394	0.00782301	0.423329	-0.00963601	0.0112147	0.392631
cg08911728	0.0316607	0.0171749	0.068752	-0.00604466	0.00966188	0.53324	-0.0160494	0.0138508	0.249809
cg08911729	0.00932112	0.00664637	0.164426	-0.00914148	0.00373897	0.0165533	-0.00397846	0.00536001	0.459983
cg08911788	0.00312401	0.00308424	0.313985	0.00109064	0.00173506	0.531306	-0.00200951	0.00248731	0.421399
cg08911795	0.0016499	0.00756279	0.827828	-0.00593103	0.00425451	0.166933	0.000366203	0.00609907	0.952263
cg08911820	-0.00144226	0.00772604	0.85236	0.00357799	0.00434634	0.412688	0.00125804	0.00623072	0.84047
cg08911852	-0.0015463	0.0203807	0.9397	0.0171832	0.0114653	0.137653	-0.00206801	0.0164361	0.900171
cg08911862	-0.0186082	0.00998936	0.0659449	-0.00305092	0.0056196	0.588614	0.0240207	0.008056	0.00373864
cg08911864	0.00471675	0.0146463	0.74821	-0.000639689	0.00823939	0.938298	-0.0159448	0.0118116	0.180624
cg08912058	-0.00540514	0.00320583	0.0954573	0.001562	0.00180347	0.388868	0.00134367	0.00258537	0.604609
cg08912106	-0.00685652	0.0108716	0.52994	0.00428311	0.00611589	0.485637	0.00332033	0.00876746	0.705847
cg08912117	0.00559061	0.0239181	0.815749	-0.0112993	0.0134553	0.403396	0.00249718	0.0192889	0.897298
cg08912129	0.00585714	0.00260371	0.0270625	-0.000776073	0.00146474	0.597606	-0.00529282	0.00209978	0.0135818
cg08912146	0.000390474	0.0030389	0.898063	-0.0014596	0.00170956	0.39562	-7.8884e-05	0.00245074	0.974398
cg08912155	0.00148822	0.00232564	0.523948	-0.000887263	0.00130831	0.499502	-0.00102898	0.00187553	0.584694
cg08912171	0.00528311	0.00570827	0.357316	-0.00403807	0.00321123	0.212023	-0.000263267	0.00460347	0.954529
cg08912210	0.0172936	0.00961876	0.0757422	-0.0136767	0.00541111	0.0133375	-0.00555842	0.00775712	0.475612
cg08912225	-0.00952193	0.0110481	0.391191	-0.00749325	0.00621522	0.231306	0.00371463	0.00890986	0.677793
cg08912229	-0.00496241	0.0128386	0.700075	0.00353719	0.00722245	0.625572	0.00167627	0.0103538	0.87177
cg08912238	0.0224266	0.0111119	0.0467179	-0.00322072	0.00625107	0.607732	-0.0193554	0.00896125	0.0335968
cg08912276	-0.0224046	0.0163524	0.174261	0.00396518	0.00919919	0.667534	0.0165101	0.0131875	0.214023
cg08912287	-0.00877128	0.0150383	0.56126	0.00898404	0.0084599	0.291264	0.00756417	0.0121277	0.534489
cg08912317	0.003275	0.00409585	0.426178	-0.00463295	0.00230416	0.0475278	-0.0018561	0.00330313	0.575649
cg08912361	-0.0126408	0.0148462	0.396911	0.00739295	0.00835184	0.378553	0.0165421	0.0119728	0.170703
cg08912400	-0.0231458	0.0368251	0.53134	0.0209429	0.0207163	0.314915	0.0276724	0.0296979	0.35408
cg08912420	0.00656984	0.00895268	0.465065	-0.00505179	0.0050364	0.318681	-0.00282675	0.00721995	0.696393
cg08912468	0.000158976	0.0163692	0.992274	0.00374908	0.00920863	0.684938	-0.00806633	0.0132011	0.542807
cg08912626	-0.0061057	0.0190722	0.749651	-0.00773751	0.0107292	0.472788	0.014041	0.0153809	0.363884
cg08912652	0.0954694	0.0980989	0.333218	-0.0326202	0.0551863	0.556027	0.025125	0.0791126	0.751579
cg08912657	-0.0047862	0.00985823	0.628569	0.00202899	0.00554582	0.71538	0.00573011	0.00795024	0.473043
cg08912666	0.0115536	0.0124948	0.357755	0.00236051	0.00702905	0.737833	-0.00988516	0.0100765	0.329373
cg08912699	0.00349762	0.0094795	0.71307	0.00149353	0.00533277	0.780107	-0.00545838	0.00764482	0.477185
cg08912818	0.0155273	0.0127425	0.226391	-0.00980565	0.00716842	0.17495	0.00225321	0.0102763	0.826972
cg08912841	-0.0142911	0.0154721	0.358273	-0.00809219	0.00870395	0.355151	0.0115422	0.0124776	0.357567
cg08912860	0.0150697	0.0142002	0.291591	0.00762114	0.00798846	0.342779	-0.0215802	0.0114519	0.0629258
cg08912922	-0.0134185	0.0227497	0.556869	-0.000641052	0.012798	0.960168	0.0184842	0.0183467	0.316557
cg08913010	0.0135713	0.0115392	0.242835	-0.00696055	0.00649146	0.286637	-0.0135515	0.00930586	0.149013
cg08913013	-0.014356	0.014892	0.337779	0.00454233	0.00837762	0.589101	0.00615345	0.0120098	0.609721
cg08913015	0.00912573	0.0242299	0.707386	-0.0134463	0.0136307	0.326703	-0.0201861	0.0195404	0.304512
cg08913067	0.00609738	0.0113575	0.592767	-0.00929961	0.00638924	0.149211	-0.00124351	0.00915932	0.892329
cg08913117	-0.000769225	0.00699908	0.912745	0.000576305	0.00393739	0.883978	0.00370397	0.00564446	0.51346
cg08913130	-0.0202571	0.00894324	0.0260514	0.0133163	0.00503109	0.00968145	0.0112494	0.00721234	0.122535
cg08913141	-0.038565	0.0203635	0.0616494	0.0249044	0.0114557	0.0324866	0.0278382	0.0164223	0.0937081
cg08913189	0.0178606	0.0133098	0.183198	-0.0108739	0.00748752	0.150109	-0.00233031	0.0107338	0.82865
cg08913191	-0.0075131	0.0125158	0.54991	0.00360758	0.00704085	0.609715	0.00472295	0.0100934	0.641038
cg08913233	-0.0202844	0.0161295	0.211981	-0.000433267	0.00907375	0.962028	0.021252	0.0130077	0.106
cg08913260	0.00459354	0.0232419	0.843798	-0.00998773	0.0130749	0.447051	-0.00719891	0.0187436	0.701883
cg08913261	-0.00795104	0.0107236	0.460463	0.00151482	0.00603265	0.802339	0.00954795	0.00864813	0.272688
cg08913262	0.0153733	0.00810875	0.0613719	-0.00813203	0.00456164	0.0782058	-0.00298184	0.00653936	0.649565
cg08913280	0.0229249	0.00945494	0.0174419	-0.00110297	0.00531895	0.83622	-0.0191264	0.00762501	0.0140281
cg08913333	0.00453911	0.0110121	0.681236	-0.00663353	0.00619496	0.287293	-0.00471577	0.00888081	0.596799
cg08913356	0.0429849	0.0218173	0.0520692	-0.0300478	0.0122735	0.0164144	-0.0409897	0.0175948	0.022196
cg08913389	0.0052284	0.0144035	0.717509	-0.00713417	0.0081028	0.381094	0.00220326	0.0116158	0.850014
cg08913396	-0.00492347	0.00541358	0.365676	-0.000991476	0.00304545	0.745558	0.00324289	0.00436582	0.459657
cg08913401	0.00308422	0.0101963	0.763022	-0.0118167	0.00573601	0.0424481	-0.000131731	0.00822288	0.987256
cg08913407	-0.0223478	0.00969234	0.0235619	0.0093112	0.0054525	0.0913433	0.0139889	0.00781646	0.077067
cg08913413	0.0495631	0.0366146	0.179438	-0.0200901	0.0205978	0.332153	-0.0446051	0.0295281	0.134599
cg08913493	-0.0087766	0.0131696	0.506941	0.00113796	0.00740865	0.87829	0.0172145	0.0106207	0.108756
cg08913523	0.00197949	0.0105021	0.850945	-0.00214881	0.00590803	0.716978	0.00317804	0.00846949	0.708421
cg08913530	-0.0106884	0.013912	0.444443	0.000543671	0.00782628	0.944781	0.00536301	0.0112194	0.633869
cg08913719	0.0162932	0.0102109	0.114275	-0.0110829	0.00574424	0.0570173	-0.0143991	0.00823468	0.0839723
cg08913722	-0.016896	0.0305383	0.581529	0.000309624	0.0171796	0.985663	-0.00885849	0.0246279	0.719968
cg08913726	-0.0283154	0.0240771	0.242865	0.0048268	0.0135448	0.722455	0.0140397	0.0194172	0.471631
cg08913769	0.00127089	0.00424675	0.765471	-0.000653983	0.00238904	0.784947	-0.000785418	0.00342483	0.819163
cg08913774	-0.0232484	0.0189234	0.222631	0.0129474	0.0106455	0.227265	0.0105157	0.0152609	0.492664
cg08913813	0.0372573	0.0367504	0.313558	-0.0104061	0.0206742	0.61603	-0.0527825	0.0296376	0.0784967
cg08913930	0.0269835	0.0184015	0.146237	-0.0044335	0.0103519	0.669532	-0.0134465	0.0148401	0.367447
cg08913931	0.00913804	0.0132625	0.49269	0.00828958	0.0074609	0.269671	-0.0123435	0.0106956	0.251704
cg08913955	0.0207908	0.0286329	0.469762	0.0156997	0.0161077	0.332489	0.00660323	0.0230912	0.775602
cg08913969	0.0237544	0.0144773	0.104532	-0.0114247	0.0081443	0.164322	-0.0281672	0.0116753	0.017992
cg08914121	-0.00158338	0.00861939	0.854687	-0.0020905	0.00484891	0.667467	-0.00394797	0.00695118	0.571561
cg08914150	-0.0163067	0.0305587	0.594997	0.0235211	0.017191	0.17485	0.018209	0.0246443	0.462019
cg08914190	-0.0100299	0.0184498	0.588118	0.0187478	0.0103791	0.0744107	-0.000704143	0.014879	0.962366
cg08914271	-0.0212806	0.0105415	0.0466652	0.0105057	0.00593019	0.0800507	0.0148053	0.00850125	0.0852061
cg08914310	0.012153	0.0151484	0.424638	-0.00690414	0.00852187	0.420106	-0.0124115	0.0122166	0.312533
cg08914374	-0.0160998	0.016079	0.319528	0.0108113	0.00904536	0.23532	0.0110804	0.012967	0.395228
cg08914378	0.00169165	0.00271471	0.53486	0.00116629	0.00152718	0.44717	-0.00117129	0.0021893	0.594041
cg08914605	0.00289133	0.00983005	0.769374	-0.000572308	0.00552997	0.917816	0.00574821	0.00792752	0.470385
cg08914627	0.0094772	0.0222483	0.671204	0.00528955	0.012516	0.673637	-0.022551	0.0179423	0.212247
cg08914638	-0.00935362	0.0136053	0.493641	0.00198848	0.00765378	0.795643	0.00756024	0.0109721	0.492674
cg08914678	-0.124172	0.0930036	0.185397	0.0348338	0.0523199	0.507352	0.0843334	0.0750034	0.264011
cg08914740	-0.00324514	0.00780061	0.678451	0.00667822	0.00438829	0.131764	0.00352236	0.00629086	0.577009
cg08914797	0.00514563	0.00222851	0.0233704	-0.00389546	0.00125367	0.0025676	-0.0025429	0.0017972	0.160745
cg08914800	-0.00540762	0.0172822	0.755123	0.00593541	0.00972226	0.543161	0.0171364	0.0139374	0.222266
cg08914848	0.0202742	0.00707489	0.00524354	-0.00391238	0.00398004	0.328397	-0.0145593	0.0057056	0.0125071
cg08914860	-0.0061826	0.00889894	0.489103	0.00588015	0.00500617	0.243443	-0.00110452	0.00717662	0.878049
cg08914875	0.00150932	0.0137709	0.912983	0.0104599	0.00774695	0.180539	-0.00716133	0.0111057	0.520771
cg08914884	-0.00603294	0.0110079	0.585089	-0.00610069	0.00619256	0.327339	-0.00172522	0.00887737	0.846374
cg08914905	-0.000837795	0.0124983	0.946713	0.00157384	0.00703104	0.823418	0.0012638	0.0100794	0.900515
cg08914916	0.00136559	0.00237837	0.567369	-0.00226482	0.00133797	0.0941686	-0.00152102	0.00191805	0.429984
cg08914926	0.00949612	0.0102824	0.358343	0.00150325	0.00578443	0.795586	-0.00512572	0.0082923	0.538142
cg08914932	0.00730031	0.00748296	0.332036	-0.000703532	0.0042096	0.867668	-0.00532793	0.00603469	0.379789
cg08914944	-0.0928008	0.11055	0.403572	0.0326495	0.0621905	0.600956	0.0990615	0.0891535	0.269644
cg08914946	-0.000214518	0.0069215	0.975348	0.00543619	0.00389375	0.16631	-0.00728533	0.0055819	0.195357
cg08914991	-0.0115796	0.00990822	0.245797	0.0123597	0.00557395	0.0292642	0.00248452	0.00799056	0.756614
cg08915024	0.0203009	0.0191064	0.29101	-0.0039106	0.0107484	0.716888	-0.0113843	0.0154085	0.462043
cg08915038	0.00806947	0.00791735	0.310993	-0.00700708	0.00445397	0.119382	-0.00954454	0.006385	0.13866
cg08915103	-0.0158735	0.0253236	0.532455	0.0238332	0.014246	0.0980085	0.0115688	0.0204224	0.572564
cg08915125	-0.00840278	0.00718013	0.245158	0.00462884	0.00403924	0.255024	0.00368893	0.00579047	0.525792
cg08915171	0.00565844	0.0433802	0.896528	-0.0353819	0.0244039	0.15078	-0.0245271	0.0349843	0.485163
cg08915200	0.0376966	0.0274808	0.173754	-0.0246839	0.0154596	0.114049	-0.0373076	0.0221621	0.0959679
cg08915267	-0.0034557	0.00817127	0.67343	-0.000731285	0.00459681	0.873979	4.84385e-05	0.00658978	0.994152
cg08915361	-0.00697973	0.0217149	0.748676	-0.00251157	0.0122159	0.837596	0.00652543	0.0175121	0.710356
cg08915378	-0.00407645	0.0084758	0.631786	-0.00500858	0.00476813	0.296498	0.00642385	0.00683538	0.349986
cg08915405	-0.00708412	0.0101982	0.489172	0.000542391	0.00573706	0.924902	0.0071878	0.0082244	0.384602
cg08915429	-0.0084997	0.00903091	0.349281	-0.00203886	0.00508041	0.689194	0.00133385	0.00728305	0.85512
cg08915586	-0.000675129	0.00771957	0.930514	0.00228799	0.00434271	0.599664	-0.00159569	0.00622551	0.798327
cg08915603	0.00175506	0.00388233	0.652375	0.000631059	0.00218404	0.77333	-0.00179412	0.00313094	0.568137
cg08915615	0.0171687	0.00748748	0.024318	-0.00313406	0.00421214	0.458896	-0.00615518	0.00603834	0.310929
cg08915632	-0.0303031	0.0221127	0.174173	0.0231905	0.0124397	0.0657407	0.0300995	0.017833	0.0951052
cg08915636	0.0106089	0.0163985	0.519412	-0.00910471	0.00922513	0.32647	0.00503494	0.0132247	0.70436
cg08915683	-0.00636892	0.0071955	0.378587	0.00518822	0.00404789	0.20343	0.00385231	0.00580287	0.508575
cg08915690	0.00772496	0.0107153	0.47293	0.00161648	0.00602795	0.789222	-0.00565263	0.0086414	0.514792
cg08915703	0.00228473	0.00843631	0.787185	-0.00397824	0.00474591	0.404243	-0.00224289	0.00680352	0.742464
cg08915732	-0.0111187	0.00944562	0.242432	-0.00228663	0.00531371	0.668047	0.0116684	0.00761749	0.129289
cg08915776	0.0211066	0.0126372	0.098559	-0.00241014	0.00710915	0.735432	-0.0139706	0.0101913	0.174036
cg08915824	-0.014107	0.0145855	0.336192	0.0123567	0.00820519	0.135785	0.0161291	0.0117626	0.173917
cg08915879	0.00259048	0.00308366	0.403227	-0.00239952	0.00173474	0.17022	-0.00230588	0.00248684	0.356432
cg08915922	-0.00207468	0.00233895	0.377576	-0.000739961	0.0013158	0.575346	0.00267349	0.00188627	0.160038
cg08915936	0.000786061	0.00775346	0.919486	-0.00770289	0.00436177	0.0809864	0.00137659	0.00625284	0.826279
cg08916050	-0.00175297	0.00248534	0.482536	0.00170091	0.00139815	0.227143	0.0045055	0.00200432	0.0271715
cg08916142	0.00236979	0.0172686	0.891172	0.0130174	0.00971456	0.18382	-0.00673653	0.0139264	0.629825
cg08916154	-0.00227029	0.0129823	0.861593	0.0186099	0.00730331	0.0126276	-0.00794225	0.0104697	0.450194
cg08916179	-0.00615686	0.0116773	0.599392	0.000361471	0.00656914	0.956247	0.00843776	0.00941722	0.372787
cg08916212	0.00755153	0.035024	0.829808	-0.0351506	0.019703	0.0779888	-0.00853946	0.0282454	0.763138
cg08916302	-0.00234474	0.0121894	0.84792	-0.00400618	0.00685724	0.560615	-0.00435641	0.00983023	0.658773
cg08916369	0.0153823	0.0097328	0.117715	5.35549e-05	0.00547527	0.992219	-0.0120864	0.00784909	0.127313
cg08916374	0.014718	0.012764	0.252107	-0.00372726	0.00718049	0.605052	-0.0156352	0.0102936	0.132494
cg08916385	0.00631764	0.119758	0.958052	0.0484563	0.067371	0.473962	0.0109895	0.09658	0.909676
cg08916447	0.00174883	0.0104415	0.867384	-0.00375881	0.00587396	0.523952	0.0019122	0.00842065	0.820903
cg08916461	0.0305735	0.0257253	0.237963	-0.0166235	0.014472	0.253916	-0.0320881	0.0207464	0.125654
cg08916477	0.0161526	0.00956823	0.0950479	-0.00512672	0.00538268	0.343571	-0.00649456	0.00771637	0.40234
cg08916484	0.0286946	0.0162708	0.0813995	-0.00884973	0.00915328	0.336368	-0.0170624	0.0131217	0.197006
cg08916505	0.00828283	0.00815178	0.312476	-0.0025441	0.00458585	0.580507	-0.00381047	0.00657406	0.563703
cg08916508	-0.00431454	0.0069362	0.535586	-0.00499	0.00390201	0.204438	0.00167546	0.00559375	0.765271
cg08916646	-0.000751673	0.00881912	0.932277	0.00637496	0.00496126	0.202301	-0.00390017	0.00711224	0.584873
cg08916769	0.01465	0.0192397	0.4485	-0.00182665	0.0108235	0.866381	-0.0134812	0.015516	0.387372
cg08916839	0.00269195	0.0530701	0.959664	-0.000104834	0.029855	0.997207	-0.00306256	0.0427988	0.943122
cg08916844	-0.00516965	0.0105969	0.626916	-0.00140757	0.00596138	0.813912	0.010715	0.00854597	0.21335
cg08916852	0.0124401	0.00864997	0.154059	-0.00422213	0.00486611	0.388024	-0.00455423	0.00697584	0.51561
cg08916855	0.00351199	0.00891039	0.694461	-0.00796282	0.00501261	0.115873	-0.00346372	0.00718585	0.631031
cg08916862	0.00723393	0.0155633	0.643258	0.00499792	0.00875526	0.569609	-0.00480466	0.0125511	0.702819
cg08916879	0.00202992	0.00956225	0.832393	-0.00399428	0.00537932	0.459816	0.00131933	0.00771155	0.864563
cg08916950	-0.0175043	0.0141384	0.2191	0.0154258	0.00795366	0.0557619	0.00752709	0.011402	0.510939
cg08916985	-0.0494051	0.0263322	0.0640566	0.000148204	0.0148134	0.992041	0.0208949	0.0212358	0.327936
cg08917022	-0.0103215	0.0111555	0.357461	0.00499653	0.00627561	0.428144	0.00815996	0.00899643	0.366959
cg08917023	0.000804345	0.00682996	0.90653	0.00164697	0.00384225	0.669265	-0.00405556	0.00550807	0.463579
cg08917092	0.00288348	0.00900233	0.749524	-0.00475871	0.00506433	0.350059	0.0049169	0.00726	0.500081
cg08917101	0.0112544	0.00794942	0.160502	-0.00800654	0.00447201	0.0769553	-0.0119452	0.00641087	0.0658768
cg08917117	0.0162305	0.00775185	0.0392611	-0.00633949	0.00436087	0.149706	-0.00318678	0.00625154	0.611541
cg08917121	-0.00038144	0.00875585	0.965354	0.00100513	0.00492568	0.838794	-0.00341489	0.00706122	0.629905
cg08917131	-0.00822271	0.0179865	0.648722	0.00471448	0.0101184	0.642458	0.00217878	0.0145053	0.880958
cg08917174	-0.00013109	0.00497752	0.979051	0.00210525	0.00280014	0.454226	-0.00201378	0.00401416	0.617197
cg08917208	-0.000329173	0.00250438	0.895739	7.35864e-05	0.00140886	0.958467	-0.000235596	0.00201968	0.907412
cg08917230	0.00275664	0.00851229	0.746853	-0.00206335	0.00478865	0.667643	-0.00229356	0.0068648	0.739124
cg08917281	-0.0016281	0.00493257	0.742158	0.00212806	0.00277486	0.445261	0.00366337	0.00397791	0.359694
cg08917299	0.0296821	0.010413	0.00547682	-0.00477221	0.00585792	0.417544	-0.0244731	0.00839765	0.00455555
cg08917356	-0.000944156	0.00540315	0.861698	0.000947299	0.00303959	0.756067	-0.00367604	0.00435741	0.401245
cg08917429	0.00814714	0.0263979	0.75836	-0.0230932	0.0148504	0.123647	-0.00944015	0.0212888	0.658579
cg08917478	-0.00927688	0.00653334	0.159285	0.00754728	0.00367538	0.0431009	0.00588889	0.00526886	0.266853
cg08917530	0.00344888	0.00729009	0.63736	-0.00190674	0.0041011	0.643168	-0.0013542	0.00587915	0.818381
cg08917572	-0.00841613	0.00995225	0.400121	0.000902875	0.00559872	0.872268	0.0112021	0.00802606	0.166435
cg08917664	0.0328254	0.00820015	0.000133238	-0.0122802	0.00461306	0.00928618	-0.0277797	0.00661307	6.53309e-05
cg08917665	0.00557808	0.0120495	0.644598	-0.00138115	0.00677856	0.839034	-0.00533624	0.00971744	0.584349
cg08917716	-0.00340237	0.00839131	0.686156	-0.00109722	0.0047206	0.816761	0.00655894	0.00676723	0.335185
cg08917718	0.00298005	0.00367964	0.420274	-0.00112125	0.00207001	0.589466	-0.00521127	0.00296747	0.0826682
cg08917738	0.00415753	0.00875001	0.635902	-0.000289434	0.00492239	0.95325	-0.000880545	0.00705651	0.900989
cg08917795	0.0101665	0.0107152	0.345419	-0.00443912	0.00602794	0.4635	-0.0171814	0.00864138	0.05
cg08917809	0.00314802	0.0099911	0.753471	-0.0135732	0.00562057	0.0178832	-0.00189694	0.0080574	0.814442
cg08917810	-0.00546957	0.0204628	0.789891	-0.00146425	0.0115115	0.899084	0.00775968	0.0165024	0.639405
cg08917820	-0.0666698	0.0791878	0.402195	0.00498778	0.0445477	0.911115	0.0780065	0.0638616	0.225276
cg08917821	-0.015137	0.0126226	0.233785	0.00317682	0.00710096	0.65574	0.0202724	0.0101796	0.0496408
cg08917831	-0.00291228	0.00491501	0.55507	0.00181059	0.00276498	0.514346	0.00322936	0.00396375	0.417508
cg08917878	-0.054395	0.0184253	0.0040781	0.0186963	0.0103653	0.074815	0.0327482	0.0148592	0.0302351
cg08917917	-0.00340874	0.00468061	0.46845	0.00238549	0.00263311	0.367519	0.000989428	0.00377471	0.793863
cg08917933	-0.016082	0.0249774	0.521398	-0.00185376	0.0140512	0.895353	0.0184006	0.0201432	0.363567
cg08917944	0.0223538	0.0226962	0.327462	-0.0197997	0.0127679	0.12468	-0.0219535	0.0183035	0.2337
cg08917953	0.00447776	0.0070018	0.524207	-0.00862439	0.00393892	0.0312986	0.00216436	0.00564665	0.702454
cg08917980	0.00458236	0.0120109	0.703773	0.00264785	0.00675685	0.69613	0.00250434	0.00968631	0.796612
cg08917985	-0.0143785	0.0162444	0.378579	0.00739866	0.0091384	0.420418	0.00447876	0.0131004	0.733285
cg08918013	-0.00572547	0.00940973	0.544504	-0.00081424	0.00529352	0.878118	0.0100463	0.00758855	0.189092
cg08918020	-0.00653071	0.0141426	0.645422	-0.00185629	0.00795604	0.816075	0.0110924	0.0114054	0.333534
cg08918031	-0.000881631	0.0143668	0.951212	-0.00841271	0.00808216	0.300874	0.013413	0.0115862	0.250241
cg08918057	-0.0331792	0.0239271	0.169165	-0.000791217	0.0134604	0.953264	0.0211684	0.0192962	0.275728
cg08918206	0.0181945	0.00791542	0.0239809	-0.00444712	0.00445288	0.320772	-0.0079822	0.00638345	0.214565
cg08918272	0.0310333	0.0258179	0.232699	0.00224805	0.0145241	0.877361	-0.0391856	0.020821	0.0632555
cg08918274	-0.0115316	0.00664738	0.0864079	0.00941547	0.00373954	0.0136838	0.0065731	0.00536083	0.223534
cg08918310	0.0060291	0.0184186	0.744218	0.00554547	0.0103615	0.593911	-0.00108717	0.0148538	0.941826
cg08918323	0.00644196	0.0085388	0.452674	-0.00724573	0.00480357	0.135159	-0.00642252	0.00688618	0.353633
cg08918383	0.020213	0.0104337	0.0560311	-0.000790047	0.00586954	0.893245	-0.0154456	0.00841431	0.0699083
cg08918431	-0.00407321	0.00292875	0.167927	-1.3754e-05	0.00164759	0.993359	0.00249138	0.00236191	0.2945
cg08918508	0.0280696	0.0145603	0.0572172	-0.0162668	0.00819101	0.0502638	-0.0263316	0.0117423	0.0275343
cg08918523	0.0116147	0.0192057	0.546954	0.0103249	0.0108043	0.34197	-0.00458285	0.0154886	0.768039
cg08918534	0.00703552	0.0167912	0.676272	-0.0143812	0.00944601	0.131606	-0.010077	0.0135414	0.458829
cg08918558	-0.0132265	0.00706388	0.0645875	-0.00136342	0.00397384	0.732371	0.00906833	0.00569672	0.11513
cg08918562	-0.014799	0.00995133	0.14068	0.01311	0.0055982	0.0215285	0.0103992	0.00802532	0.198551
cg08918564	0.000630244	0.018707	0.973203	-0.014178	0.0105238	0.181485	-0.00874325	0.0150864	0.563755
cg08918576	0.112669	0.037737	0.00369577	-0.0471933	0.0212293	0.0288674	-0.0768265	0.0304333	0.0134473
cg08918582	0.032896	0.0251064	0.193637	-0.023166	0.0141238	0.104658	-0.0187869	0.0202473	0.3561
cg08918609	3.33406e-05	0.00389218	0.993185	0.00117675	0.00218958	0.592373	-0.000963005	0.00313888	0.759747
cg08918638	-0.0366995	0.0252063	0.149086	0.00475766	0.01418	0.738061	0.0207561	0.0203279	0.310119
cg08918640	-0.0102723	0.0223108	0.646393	-0.00727796	0.0125511	0.56354	0.0147347	0.0179927	0.415121
cg08918658	-0.0129327	0.0256213	0.615032	0.018992	0.0144135	0.191159	0.0191188	0.0206625	0.357434
cg08918701	0.00894809	0.0133095	0.503212	-0.00690682	0.00748739	0.3589	-0.00764598	0.0107336	0.478204
cg08918709	-0.0322309	0.0173224	0.0662516	0.0190473	0.00974486	0.0539176	0.0174625	0.0139698	0.214723
cg08918725	0.0223304	0.0209426	0.289324	-0.0198752	0.0117814	0.095272	-0.0315317	0.0168894	0.0653548
cg08918763	0.00320664	0.0105751	0.762458	-0.00330753	0.00594909	0.57969	0.00219742	0.00852835	0.797292
cg08918811	0.000160308	0.00458483	0.97219	0.00181015	0.00257923	0.484709	-0.000406233	0.00369747	0.912773
cg08918849	0.0038903	0.00699281	0.579448	-0.00498569	0.00393386	0.208481	-0.00466634	0.00563941	0.410298
cg08918879	-0.015781	0.0203687	0.440628	0.00506814	0.0114586	0.659395	-0.00344873	0.0164265	0.83421
cg08918887	-0.00106055	0.00475234	0.823944	0.00367188	0.00267346	0.173224	0.000167012	0.00383256	0.965344
cg08918923	-0.0173944	0.0101917	0.0915238	-0.00533185	0.0057334	0.355023	0.0142112	0.00821914	0.0874339
cg08918937	0.00208753	0.00427422	0.626524	-0.00320931	0.0024045	0.185534	-6.5315e-05	0.00344698	0.984927
cg08918950	0.0160197	0.0163436	0.329778	-0.00103444	0.00919422	0.910685	-0.0238891	0.0131804	0.0734447
cg08918984	-0.00571052	0.00894433	0.524896	0.00546088	0.0050317	0.28086	0.00292768	0.00721322	0.685853
cg08918985	-0.0315678	0.0206964	0.130902	0.032352	0.0116429	0.0067166	0.019466	0.0166908	0.246766
cg08918988	-0.00344274	0.00619263	0.579712	-0.00165012	0.00348371	0.636951	-0.00312789	0.00499409	0.532785
cg08919020	0.000477024	0.00832669	0.95445	-0.00263126	0.00468425	0.575781	0.00803448	0.00671512	0.234838
cg08919084	-0.00818349	0.0114601	0.477131	0.010248	0.00644698	0.115642	0.00562966	0.00924209	0.544061
cg08919180	-0.00983651	0.018729	0.600809	0.00106977	0.0105361	0.919366	-0.00641971	0.0151041	0.671888
cg08919224	0.0042108	0.011315	0.710712	-5.07989e-05	0.00636533	0.993651	-0.00298958	0.00912505	0.744002
cg08919226	0.00348467	0.0177972	0.845235	0.0027487	0.010012	0.784335	-0.000401334	0.0143527	0.977758
cg08919235	-0.0253541	0.0145128	0.0842462	0.0144395	0.00816429	0.0805449	0.023903	0.011704	0.0442215
cg08919251	-0.0152603	0.00721412	0.0373279	0.00293213	0.00405836	0.471975	0.0118946	0.00581788	0.0439993
cg08919295	-0.015734	0.0103877	0.133563	0.00143712	0.00584367	0.806331	0.0166088	0.00837721	0.0506396
cg08919359	0.0156553	0.0131312	0.23649	-0.00668578	0.00738705	0.367988	-0.0180844	0.0105897	0.0913364
cg08919372	-0.0108857	0.0073627	0.142971	0.00217325	0.00414195	0.601163	0.00306599	0.00593771	0.606945
cg08919443	0.0084095	0.00920615	0.363582	-0.00716777	0.00517899	0.169979	-0.00559424	0.00742437	0.453233
cg08919494	0.00481165	0.00259827	0.0675166	-0.000824979	0.00146168	0.573964	-0.00497331	0.00209539	0.0198775
cg08919528	-0.0118285	0.00949307	0.216183	-0.00244734	0.0053404	0.647929	0.00793732	0.00765576	0.30278
cg08919587	-0.0059875	0.0084846	0.48231	-0.00483438	0.00477308	0.314009	0.00696783	0.00684247	0.311415
cg08919594	0.00944663	0.0130207	0.470134	0.0114362	0.00732492	0.122176	-0.0112718	0.0105007	0.286111
cg08919634	-0.00287945	0.0198584	0.885055	-0.00210535	0.0111715	0.850968	0.0160218	0.0160149	0.319944
cg08919649	0.00767453	0.00412686	0.0663938	-0.00120275	0.0023216	0.605756	-0.00429512	0.00332814	0.20036
cg08919659	0.0286538	0.0327487	0.384061	-0.0144788	0.018423	0.434106	-0.0413241	0.0264104	0.121372
cg08919674	0.00481004	0.00823862	0.560873	-0.00695803	0.0046347	0.136986	-0.00329147	0.00664409	0.621598
cg08919717	0.00116445	0.00941734	0.901885	0.00597039	0.0052978	0.262933	-0.00451112	0.00759468	0.554101
cg08919732	-0.00408268	0.0145973	0.780396	0.00247927	0.0082118	0.763454	0.00680755	0.0117721	0.564604
cg08919742	0.0048858	0.00349828	0.166161	-0.00299937	0.00196799	0.1312	-0.00170879	0.00282122	0.546334
cg08919780	0.117666	0.117951	0.321312	-0.00524789	0.0663541	0.937148	-0.0903734	0.0951222	0.344767
cg08919791	0.0173731	0.018733	0.356341	-0.000406123	0.0105384	0.96935	-0.0168503	0.0151073	0.267836
cg08919846	-0.0169122	0.00633937	0.00914129	0.0041939	0.00356626	0.242881	0.0115666	0.00511243	0.0262206
cg08919930	0.0270312	0.0121931	0.0292983	-0.00693048	0.00685935	0.315186	-0.0184117	0.00983325	0.0645911
cg08919967	-0.00201083	0.00242348	0.409016	0.000878631	0.00136335	0.521009	0.00283704	0.00195443	0.150296
cg08920032	0.0149432	0.0230265	0.518116	-0.0129122	0.0129538	0.321693	-0.0170057	0.0185699	0.362381
cg08920071	0.00969272	0.0153664	0.529882	-0.00602156	0.00864452	0.487969	-0.00328277	0.0123924	0.791726
cg08920121	-0.00494726	0.00537002	0.359515	0.000246102	0.00302095	0.935264	0.0055691	0.0043307	0.201949
cg08920174	-0.0135001	0.0156235	0.38997	0.000175992	0.00878913	0.984071	0.024268	0.0125997	0.0574372
cg08920204	-0.00498149	0.0103544	0.631681	0.00243947	0.00582493	0.67642	0.00321672	0.00835035	0.701037
cg08920210	0.00114301	0.00442648	0.796861	-0.00135954	0.00249015	0.586519	-0.00125181	0.00356977	0.726704
cg08920233	-0.0127991	0.00947219	0.180207	0.0115246	0.00532865	0.0333679	0.0140468	0.00763892	0.0694299
cg08920252	0.00761475	0.0112911	0.501886	-0.00697038	0.00635191	0.275579	-0.00571485	0.0091058	0.531945
cg08920291	-0.00810644	0.00832783	0.333109	0.00529014	0.00468489	0.261993	0.00630857	0.00671604	0.350223
cg08920393	0.016511	0.00662016	0.0145662	-0.0115146	0.00372422	0.00269055	-0.0103526	0.00533888	0.0558067
cg08920440	0.00759345	0.00611886	0.218023	-0.000865055	0.00344221	0.802183	-0.00408154	0.0049346	0.410481
cg08920502	0.020747	0.00866132	0.0188003	-0.0086257	0.0048725	0.0802653	-0.0145761	0.00698499	0.0399036
cg08920510	-0.0204691	0.0140134	0.147789	0.0022002	0.00788333	0.78085	0.0109947	0.0113012	0.333372
cg08920545	-0.0180104	0.0230458	0.436677	0.00682669	0.0129646	0.599868	0.0028528	0.0185855	0.878371
cg08920574	0.00916472	0.0135725	0.501356	0.0123826	0.00763534	0.108561	-0.00723716	0.0109457	0.51028
cg08920586	0.00926962	0.00646489	0.155286	-0.00662031	0.00363688	0.0722285	-0.00667517	0.00521366	0.203914
cg08920610	-0.0345935	0.0193195	0.076918	0.00751681	0.0108683	0.491058	0.0317365	0.0155804	0.0447661
cg08920628	0.00171493	0.00321879	0.59557	-0.00155557	0.00181076	0.392716	8.39083e-05	0.00259582	0.974289
cg08920681	0.00105436	0.0261487	0.967931	0.0139531	0.0147102	0.345546	0.00485942	0.0210878	0.818306
cg08920724	-0.0212739	0.0190363	0.266911	0.00297705	0.010709	0.781691	0.00919292	0.015352	0.550891
cg08920742	0.00116706	0.0160264	0.94212	0.00203727	0.0090158	0.82177	0.00455089	0.0129246	0.725628
cg08920745	-0.0158729	0.0205027	0.440969	0.0122924	0.0115339	0.289552	0.011334	0.0165345	0.494908
cg08920748	0.000411082	0.00296787	0.890164	-0.000715802	0.0016696	0.669207	0.00131689	0.00239346	0.583622
cg08920761	-0.00689151	0.0151	0.649273	0.0111357	0.00849464	0.19342	0.0102013	0.0121775	0.40454
cg08920773	0.00426206	0.0101443	0.675442	0.000287947	0.00570677	0.959877	-0.004284	0.00818097	0.601882
cg08920792	0.011203	0.0147727	0.450333	-0.00512331	0.00831052	0.539222	-0.00319097	0.0119136	0.789469
cg08920810	-0.0202216	0.014455	0.165472	0.00842147	0.00813179	0.303315	0.0211184	0.0116574	0.0735811
cg08920838	-0.0196669	0.0272579	0.472573	0.0198706	0.0153341	0.198539	0.00923071	0.0219823	0.675607
cg08920867	0.0020995	0.00295142	0.478813	-0.00137187	0.00166034	0.410971	-0.00138989	0.00238019	0.560808
cg08920873	-0.00181818	0.0147637	0.902278	0.00297697	0.00830546	0.720906	-0.00383759	0.0119063	0.748006
cg08920899	0.0122697	0.0104614	0.24413	-0.00192824	0.00588513	0.743985	-0.0130621	0.00843665	0.125276
cg08920905	-0.00448383	0.00638336	0.484333	0.00574058	0.00359101	0.113621	0.00052211	0.00514791	0.919454
cg08920913	-0.0129645	0.0202902	0.524571	0.00231849	0.0114144	0.839527	0.000149557	0.0163632	0.992729
cg08920950	0.0113379	0.0155183	0.467023	-0.00566251	0.00872992	0.518324	-0.0158874	0.0125148	0.207731
cg08921063	-0.028802	0.0219501	0.193	0.0267765	0.0123482	0.0329185	0.0208694	0.0177019	0.241712
cg08921126	-0.00289078	0.00371069	0.438119	0.000376777	0.00208748	0.857194	0.00523202	0.00299251	0.0840104
cg08921133	0.0165633	0.0148268	0.267091	-0.0072568	0.00834092	0.386738	-0.0106851	0.0119572	0.374053
cg08921185	-0.00626944	0.0119488	0.601163	0.00506498	0.00672189	0.453228	0.0117903	0.0096362	0.224504
cg08921234	-0.00358746	0.00948531	0.706216	-0.00207362	0.00533604	0.698539	0.000473371	0.0076495	0.950802
cg08921300	-0.000110155	0.0242202	0.996382	-0.0214375	0.0136253	0.119349	-0.00503544	0.0195326	0.797186
cg08921335	-0.00569074	0.00775004	0.464796	-0.00181566	0.00435985	0.67813	0.00497578	0.00625008	0.428183
cg08921349	-0.0162266	0.0231364	0.485002	0.000776321	0.0130155	0.952578	0.0100789	0.0186585	0.590486
cg08921397	-0.00261622	0.0184543	0.887599	0.0102121	0.0103816	0.32807	-0.00279888	0.0148826	0.851275
cg08921404	0.00156	0.00646685	0.809957	0.000488003	0.00363798	0.893608	0.00200521	0.00521524	0.701575
cg08921414	0.00657122	0.00911927	0.473141	-0.00496947	0.00513012	0.33545	-0.00753325	0.00735431	0.308585
cg08921491	0.0313854	0.0320073	0.329588	-0.0221275	0.018006	0.222502	-0.0434003	0.0258126	0.0963628
cg08921588	0.00601676	0.00509766	0.241174	0.00127384	0.00286773	0.658028	-0.00875807	0.00411105	0.0360305
cg08921637	0.0114396	0.00920543	0.217396	-0.0148452	0.00517859	0.00522839	-0.00237137	0.00742379	0.750185
cg08921640	-0.0177455	0.0253871	0.486461	0.0114649	0.0142817	0.424347	0.0244213	0.0204736	0.236258
cg08921686	-0.00865479	0.00880067	0.32819	-0.0063505	0.00495089	0.203084	0.0141193	0.00709737	0.0498751
cg08921714	-0.00929298	0.0171004	0.588253	0.00521189	0.00961998	0.589389	0.0196737	0.0137908	0.157363
cg08921760	0.00634434	0.0142741	0.657836	-0.0145578	0.00803002	0.0733742	0.00213913	0.0115115	0.853024
cg08921800	-0.0221329	0.0104207	0.0365811	0.011837	0.00586224	0.0466172	0.00800625	0.00840384	0.343449
cg08921926	-0.00749244	0.00392513	0.0596575	0.00178016	0.00220811	0.422383	0.00628403	0.00316545	0.0503475
cg08921933	-0.00555026	0.014105	0.694939	0.022004	0.0079349	0.0068235	-0.0019225	0.0113751	0.866191
cg08921970	-0.0026724	0.00417236	0.52357	0.0010714	0.00234719	0.649224	0.00571055	0.00336483	0.0933314
cg08921986	0.0092442	0.0081315	0.258801	0.00414739	0.00457444	0.367158	-0.00287582	0.00655771	0.662107
cg08922012	-0.0130774	0.0105499	0.218541	0.0110162	0.0059349	0.0668938	-0.0015636	0.00850801	0.854624
cg08922032	1.34938e-05	0.00863223	0.998756	0.00557518	0.00485613	0.25416	-0.00319684	0.00696153	0.647252
cg08922068	0.00232757	0.00404804	0.566819	-7.58542e-05	0.00227725	0.973506	0.00123682	0.00326457	0.705735
cg08922075	0.00571573	0.00359604	0.115671	0.00112574	0.00202298	0.579348	-0.00388295	0.00290005	0.184166
cg08922090	-0.000385666	0.00591022	0.948125	-0.0022341	0.00332484	0.503443	0.000465783	0.00476634	0.922382
cg08922108	-0.0104886	0.0188806	0.579998	0.00373267	0.0106215	0.726138	-0.00658795	0.0152264	0.666354
cg08922109	-0.00207422	0.00746064	0.78167	-0.000277342	0.00419704	0.947469	0.000255879	0.00601669	0.966177
cg08922179	0.00405152	0.00928239	0.663599	0.00350886	0.00522188	0.503436	-0.00454144	0.00748585	0.545687
cg08922182	0.00590456	0.0145993	0.686904	-0.00736057	0.00821294	0.372668	-0.0099127	0.0117737	0.402186
cg08922202	-0.0145012	0.0111136	0.195476	3.61991e-05	0.00625203	0.995394	0.0140778	0.00896263	0.119962
cg08922239	0.0135781	0.00855031	0.115993	-0.00762121	0.00481004	0.116808	-0.00459991	0.00689546	0.50652
cg08922308	-0.0274212	0.0227396	0.23121	0.00538723	0.0127923	0.674723	0.0238219	0.0183385	0.197454
cg08922317	0.00425551	0.0131927	0.747817	0.00244948	0.00742168	0.742179	-0.00872072	0.0106394	0.4147
cg08922338	0.00597152	0.00655072	0.364567	-0.000182873	0.00368516	0.960538	-0.00388149	0.00528287	0.464525
cg08922347	-0.04674	0.0376837	0.218269	0.0104184	0.0211993	0.624373	0.0123906	0.0303903	0.684508
cg08922393	-0.00552136	0.00785492	0.484028	0.00300257	0.00441885	0.498673	0.00314286	0.00633466	0.621078
cg08922394	0.00824905	0.0104132	0.430463	-0.00012939	0.005858	0.98243	-0.0121501	0.00839777	0.151625
cg08922428	-0.00311328	0.0192379	0.871823	-0.00563286	0.0108224	0.604082	0.0101893	0.0155146	0.513113
cg08922515	-0.0132419	0.0129578	0.309717	0.00479207	0.00728952	0.512705	0.0171354	0.0104499	0.104751
cg08922540	0.0155876	0.00919571	0.0937182	-0.0068448	0.00517312	0.189334	-0.0116526	0.00741595	0.11983
cg08922544	-0.0026542	0.0131449	0.840462	0.0014888	0.00739475	0.84092	0.00271283	0.0106008	0.79864
cg08922547	-0.00292128	0.0152329	0.848376	-0.0059868	0.00856939	0.486693	-0.00702251	0.0122847	0.56907
cg08922584	0.00201078	0.0295967	0.945994	0.0191244	0.0166499	0.253933	0.00537669	0.0238685	0.822315
cg08922603	0.0360324	0.0180074	0.0485859	-0.0156447	0.0101302	0.126217	-0.0308143	0.0145222	0.0367593
cg08922614	0.0016101	0.00894971	0.857655	-0.00262257	0.00503473	0.603794	0.00266159	0.00721756	0.713219
cg08922669	-0.00759001	0.0086134	0.380702	0.00686946	0.00484554	0.159937	0.0034026	0.00694634	0.625509
cg08922698	-0.0046594	0.0154889	0.764285	0.00508046	0.00871341	0.561396	0.0049399	0.0124912	0.693486
cg08922729	-0.0310845	0.0216299	0.154358	0.0210367	0.012168	0.0874665	0.0252156	0.0174436	0.151979
cg08922737	-0.0307166	0.0222346	0.170752	0.00197068	0.0125082	0.875185	0.0154345	0.0179312	0.391791
cg08922756	0.00606582	0.0126233	0.632088	-0.00618733	0.00710133	0.386049	-0.00856711	0.0101802	0.402401
cg08922794	0.00410589	0.00865414	0.636401	-0.0061461	0.00486845	0.210245	-0.00178413	0.0069792	0.79885
cg08922808	-0.00317738	0.00340321	0.353132	0.00114376	0.0019145	0.551815	0.00215991	0.00274454	0.43348
cg08922811	-0.00201253	0.00323392	0.535397	-0.000477156	0.00181927	0.793741	0.00197697	0.00260802	0.450526
cg08922822	0.00391321	0.00997377	0.695782	0.00183348	0.00561082	0.744641	-0.00345792	0.00804342	0.668351
cg08922869	-0.000165178	0.0090744	0.98552	0.00661908	0.00510488	0.198271	0.00159654	0.00731812	0.827825
cg08922959	-0.00611897	0.0197561	0.757527	0.00987674	0.0111139	0.376683	-0.000806219	0.0159324	0.959761
cg08923025	0.0153539	0.00765394	0.0480345	-0.00753213	0.00430579	0.0838481	-0.012609	0.00617258	0.0441761
cg08923033	-0.000807453	0.0085843	0.925282	-0.00777687	0.00482917	0.111019	0.00395328	0.00692287	0.569475
cg08923054	0.0197933	0.0102608	0.0570656	-0.0106363	0.00577232	0.0688671	-0.0192244	0.00827493	0.0225565
cg08923060	0.000922571	0.00291174	0.752138	-0.00221736	0.00163802	0.179427	0.000464673	0.0023482	0.843607
cg08923066	-0.00500291	0.0117744	0.671985	-0.00238718	0.00662377	0.719445	0.00417528	0.00949553	0.661263
cg08923100	-0.000827469	0.00303073	0.785495	0.000953164	0.00170496	0.577596	0.0009576	0.00244416	0.696193
cg08923109	-0.000464237	0.00864566	0.957303	-0.00133646	0.00486369	0.784149	0.00405843	0.00697236	0.562057
cg08923114	-0.00663547	0.0231024	0.774643	0.00850885	0.0129964	0.514425	0.00167457	0.0186311	0.928594
cg08923160	-0.00326465	0.00801957	0.684968	-0.0041658	0.00451147	0.358424	0.00616517	0.00646744	0.34316
cg08923270	0.00246956	0.0155897	0.87451	0.00725648	0.00877011	0.410321	0.00128432	0.0125724	0.918875
cg08923271	0.00041966	0.0170467	0.980417	-0.00299228	0.00958978	0.755783	0.0114349	0.0137475	0.407861
cg08923338	-0.00908325	0.013127	0.490854	-0.000529025	0.0073847	0.943058	0.00990133	0.0105864	0.352288
cg08923349	0.0204033	0.0269296	0.450754	-0.0203316	0.0151494	0.183147	-0.0330678	0.0217175	0.131563
cg08923355	-0.00180895	0.0157285	0.908708	0.00563355	0.00884822	0.52604	0.00302548	0.0126844	0.812052
cg08923379	-0.00293262	0.00237563	0.220434	0.00159156	0.00133643	0.237007	0.000700128	0.00191584	0.71569
cg08923392	0.00124209	0.00986714	0.900123	0.00113001	0.00555084	0.839172	-1.47271e-05	0.00795743	0.998528
cg08923450	0.00120596	0.00299517	0.688228	0.000430532	0.00168496	0.798942	-0.00142017	0.00241548	0.558129
cg08923494	-0.00531195	0.0238399	0.824212	0.0117831	0.0134113	0.382099	-0.00503062	0.0192259	0.794217
cg08923498	0.00216251	0.0198371	0.913449	-0.00812865	0.0111595	0.468367	-0.00569502	0.0159978	0.722731
cg08923594	-0.00227985	0.017005	0.893665	0.012163	0.00956632	0.20704	0.0131373	0.0137138	0.340799
cg08923614	0.0040684	0.00356478	0.25696	7.4101e-06	0.0020054	0.99706	-0.0031847	0.00287485	0.271081
cg08923624	0.0103103	0.0159919	0.520847	0.00089172	0.00899639	0.921277	-0.0101644	0.0128968	0.43281
cg08923626	0.00737227	0.00321378	0.0242594	-0.000621763	0.00180793	0.731765	-0.00134267	0.00259177	0.60577
cg08923657	0.000117036	0.00803764	0.988417	-0.00338094	0.00452164	0.45669	-0.00321815	0.00648202	0.620841
cg08923669	0.0414021	0.0468412	0.379253	-0.000509802	0.0263509	0.98461	-0.0121119	0.0377755	0.749278
cg08923680	-0.00026758	0.0110325	0.980707	-0.00158268	0.00620639	0.799333	2.91305e-05	0.0088972	0.997395
cg08923791	0.00691117	0.0155483	0.657814	0.00161188	0.00874684	0.854231	-0.00388449	0.0125391	0.757478
cg08923842	-0.0072334	0.00942838	0.445092	0.00169708	0.00530401	0.749782	0.00754956	0.00760359	0.32358
cg08923894	-0.019019	0.0248227	0.445685	-0.00340926	0.0139642	0.807709	0.00516736	0.0200185	0.796931
cg08923922	0.00160751	0.0238025	0.946314	-0.00437614	0.0133903	0.744611	-0.00126977	0.0191957	0.947415
cg08923984	-0.00249416	0.00946912	0.79288	0.000722375	0.00532693	0.892452	0.00166335	0.00763644	0.828093
cg08924004	0.0335363	0.0481304	0.487842	-0.0380116	0.0270761	0.163998	-0.0412489	0.0388151	0.290927
cg08924023	0.00429078	0.0101483	0.673505	-0.000798753	0.00570903	0.889062	-0.00784128	0.00818421	0.34073
cg08924026	0.006561	0.00876101	0.455993	0.00495197	0.00492858	0.31787	-0.00815914	0.00706538	0.251406
cg08924089	0.0266578	0.0192388	0.169487	-0.0162096	0.0108229	0.137913	-0.0201268	0.0155153	0.198064
cg08924113	0.0477758	0.0338503	0.161781	0.00125293	0.0190428	0.947695	-0.0316832	0.0272988	0.249051
cg08924122	-0.000726326	0.00724578	0.920389	0.00547015	0.00407617	0.183175	0.00167414	0.00584341	0.775192
cg08924131	0.0223529	0.0193458	0.251149	-0.0199353	0.0108832	0.0704897	-0.0152157	0.0156016	0.332195
cg08924203	0.00241187	0.00776669	0.75691	-0.00611956	0.00436921	0.164971	0.000952012	0.0062635	0.879552
cg08924212	0.00183339	0.0101212	0.856687	-0.0129447	0.00569377	0.0255176	1.92444e-06	0.00816233	0.999812
cg08924230	-0.00786712	0.0143846	0.585873	0.0164994	0.00809219	0.0445643	0.0116575	0.0116006	0.317795
cg08924233	0.000775042	0.0100805	0.938896	0.00329202	0.00567088	0.563105	-0.00727959	0.00812952	0.373075
cg08924256	-0.00301001	0.0108314	0.781767	0.00789555	0.00609331	0.198561	0.00172734	0.0087351	0.843715
cg08924275	0.0229056	0.015387	0.140284	-0.00333032	0.00865607	0.701393	-0.0174631	0.012409	0.162984
cg08924284	-0.00516839	0.0112833	0.648081	0.0064859	0.00634751	0.309774	0.00310814	0.0090995	0.733515
cg08924321	0.0231075	0.0186388	0.218479	-0.00530955	0.0104854	0.613904	-0.0196595	0.0150314	0.194434
cg08924374	0.00663188	0.00289067	0.0242426	-0.00132086	0.00162617	0.418914	-0.0023652	0.0023312	0.313183
cg08924415	-0.0163821	0.0188467	0.38717	0.0201583	0.0106024	0.0606505	0.00923552	0.0151991	0.545048
cg08924430	0.00214825	0.00878139	0.807328	-0.00198622	0.00494004	0.688645	-0.00566927	0.00708182	0.42563
cg08924449	-0.0455141	0.0201324	0.0263304	0.0219266	0.0113257	0.05619	0.0357283	0.016236	0.0304787
cg08924469	0.0101857	0.0187291	0.587973	0.00762939	0.0105362	0.470985	-0.0138115	0.0151042	0.363086
cg08924488	0.00570275	0.00383996	0.141215	0.000556894	0.0021602	0.797186	-0.00501719	0.00309676	0.108906
cg08924528	-0.00838029	0.00908247	0.358782	0.00186751	0.00510942	0.715644	0.00667279	0.00732463	0.364868
cg08924541	0.000955195	0.00866909	0.912523	-0.00370449	0.00487687	0.449592	0.00022121	0.00699125	0.974833
cg08924554	0.000355193	0.00461952	0.938892	0.00172214	0.00259875	0.509328	0.00317755	0.00372545	0.396094
cg08924566	-0.0134118	0.0124858	0.285788	0.00598328	0.00702399	0.396699	0.0145594	0.0100693	0.151876
cg08924619	-0.00291923	0.00269593	0.281946	0.00118313	0.00151661	0.437493	0.00119498	0.00217415	0.584014
cg08924674	-0.0125523	0.028027	0.655391	0.0122566	0.0157668	0.439099	-0.0103952	0.0226026	0.646755
cg08924696	0.00795938	0.0114793	0.489969	-0.00225202	0.00645777	0.728154	-0.00664693	0.00925757	0.474726
cg08924709	-0.0042748	0.0040312	0.291954	0.00262281	0.00226778	0.250696	0.00381442	0.00325099	0.243949
cg08924777	0.00649615	0.007633	0.397126	-0.00479058	0.004294	0.267718	-0.00217148	0.00615569	0.725141
cg08924796	-0.00217024	0.0127946	0.865711	0.00404618	0.00719772	0.575495	-0.000705938	0.0103183	0.945615
cg08924825	-0.00387622	0.0144561	0.789243	-0.00380827	0.00813239	0.64078	-0.00190865	0.0116582	0.870343
cg08924833	-0.0352458	0.0135522	0.0109694	0.00784627	0.00762392	0.306322	0.0233689	0.0109293	0.0353718
cg08924893	0.00435816	0.00917265	0.635916	0.00640934	0.00516015	0.217622	-0.00723195	0.00739735	0.331027
cg08924911	-0.00317331	0.0137074	0.81748	-0.00552641	0.00771123	0.475542	0.00603756	0.0110545	0.586383
cg08924917	-0.00757712	0.00932658	0.418819	-0.00467036	0.00524674	0.3759	0.00508321	0.00752149	0.500986
cg08924923	0.0128288	0.0190054	0.501504	-0.0144767	0.0106916	0.179318	-0.00971528	0.015327	0.527871
cg08924969	0.00884205	0.0076435	0.250592	-0.00151797	0.00429991	0.724944	-0.00844962	0.00616416	0.174057
cg08924995	0.000706607	0.00309111	0.819734	0.000497994	0.00173893	0.775284	-0.000221864	0.00249284	0.929291
cg08925019	4.21003e-05	0.00857333	0.996093	0.00287879	0.004823	0.552169	0.00545755	0.00691403	0.432107
cg08925046	1.79336e-05	0.030273	0.999529	-0.0145759	0.0170303	0.394469	0.00432466	0.0244139	0.85982
cg08925102	-0.00136155	0.0111656	0.903233	0.0122849	0.00628127	0.0537728	0.00739733	0.00900454	0.413654
cg08925129	-0.0147462	0.00653694	0.0266495	-0.00291548	0.00367741	0.430097	0.00807684	0.00527177	0.129213
cg08925142	0.00163028	0.00311928	0.602581	-0.00136521	0.00175477	0.43873	0.00287421	0.00251556	0.256425
cg08925145	0.0401036	0.0240882	0.0996218	-0.030435	0.013551	0.0273005	-0.0425044	0.0194261	0.0314139
cg08925169	-0.0193132	0.0143734	0.182627	-0.00117648	0.00808585	0.884662	0.0151681	0.0115915	0.194212
cg08925170	0.0133708	0.0133869	0.320726	-0.0134845	0.0075309	0.0769249	-0.0118965	0.010796	0.273599
cg08925180	0.0152724	0.0121882	0.213626	0.00600145	0.00685657	0.383886	-0.0158031	0.00982927	0.111596
cg08925273	0.00717972	0.0104498	0.493912	0.00468407	0.00587864	0.42779	-0.00121767	0.00842735	0.885455
cg08925298	0.0193267	0.00913982	0.0373964	-0.00686251	0.00514168	0.185545	-0.00894469	0.00737088	0.228293
cg08925307	-0.0117973	0.0131255	0.371293	0.00392566	0.00738384	0.596352	0.0100922	0.0105851	0.343074
cg08925398	0.00304913	0.00363354	0.403732	-0.0025895	0.00204407	0.208675	-0.00123236	0.00293029	0.67514
cg08925402	-0.0199103	0.0168728	0.241283	0.0197236	0.00949195	0.0407325	0.0109173	0.0136072	0.424609
cg08925433	0.0152152	0.00873619	0.0851912	-0.0013495	0.00491461	0.784298	-0.0128526	0.00704536	0.0716268
cg08925471	-0.00847486	0.00682384	0.217672	0.00466185	0.00383881	0.227958	0.00921875	0.00550314	0.0975742
cg08925489	-0.00232874	0.00924062	0.801641	0.0105693	0.00519839	0.0451526	-0.00420292	0.00745217	0.574249
cg08925512	0.00104679	0.0111794	0.925619	-0.00297123	0.00628907	0.637821	0.00160766	0.00901573	0.858899
cg08925606	0.142465	0.151783	0.35059	-0.0237574	0.0853865	0.781509	-0.00989434	0.122406	0.935766
cg08925658	0.00138132	0.00285588	0.629858	0.00101344	0.0016066	0.529865	-0.00159688	0.00230314	0.489982
cg08925719	-0.00225377	0.0070914	0.751403	0.00463463	0.00398932	0.248585	-0.000200242	0.00571891	0.972151
cg08925720	0.000924763	0.0033375	0.78239	0.000541089	0.00187754	0.773902	-0.00253012	0.00269156	0.34987
cg08925772	0.0145798	0.0194933	0.45656	0.00606122	0.0109661	0.581904	-0.0170767	0.0157205	0.280433
cg08925788	0.0355605	0.0311694	0.257125	-0.0549411	0.0175346	0.00237205	-0.0387753	0.0251368	0.12665
cg08925821	-0.00620723	0.00721009	0.39171	-0.00173659	0.00405609	0.66963	0.00329907	0.00581463	0.571956
cg08925882	-0.000100952	0.0172144	0.995335	0.000327498	0.00968411	0.973101	0.00781026	0.0138827	0.575195
cg08925899	0.00368566	0.00970902	0.70518	0.00378723	0.00546189	0.489954	-0.00179673	0.00782991	0.819055
cg08925917	0.0133069	0.0159234	0.405678	-0.00915695	0.00895785	0.309574	-0.00738626	0.0128416	0.566687
cg08925925	0.00973197	0.00735518	0.189336	8.86239e-05	0.00413772	0.982962	-0.00250853	0.00593164	0.673431
cg08925954	-0.0083562	0.0220732	0.705952	0.0194677	0.0124174	0.12065	0.00346056	0.0178011	0.846325
cg08925998	0.00232315	0.0117766	0.844089	0.00121445	0.00662503	0.85499	-0.00620519	0.00949734	0.515287
cg08926035	0.00202128	0.00494983	0.684041	0.00416846	0.00278456	0.138101	-0.00352697	0.00399183	0.379432
cg08926040	0.0117551	0.00749363	0.120438	-0.00123041	0.0042156	0.771096	-0.00379398	0.00604329	0.531817
cg08926050	0.00352051	0.0157419	0.823575	-0.00193327	0.00885576	0.827713	-0.00141148	0.0126952	0.911734
cg08926056	-0.000630965	0.00479087	0.895532	0.00272916	0.00269514	0.314116	-0.000422608	0.00386364	0.913158
cg08926077	0.00356482	0.0291414	0.902928	-0.00321045	0.0163937	0.845207	0.00421098	0.0235013	0.858222
cg08926121	0.00943743	0.015469	0.543432	0.000227913	0.00870221	0.979167	-0.00070485	0.0124751	0.955076
cg08926154	-0.00537312	0.0115484	0.642928	-0.00171793	0.00649664	0.792086	0.00446094	0.00931329	0.633178
cg08926195	-0.00080665	0.00455707	0.859921	0.00118981	0.00256362	0.643753	0.000523239	0.00367509	0.887121
cg08926253	0.0263415	0.0242205	0.27986	-0.0172253	0.0136254	0.209613	-0.0213702	0.0195328	0.277017
cg08926287	-0.00707992	0.00787046	0.370898	0.0074372	0.00442759	0.0966797	0.00240747	0.00634719	0.705413
cg08926325	2.20865e-05	0.00634314	0.99723	-0.00119366	0.00356838	0.738818	-0.000536144	0.00511547	0.916775
cg08926365	0.0258181	0.0206245	0.214071	-0.016845	0.0116025	0.150225	-0.035314	0.0166328	0.0366486
cg08926436	0.0125071	0.00915513	0.175501	-0.000563274	0.00515029	0.913169	-0.00887569	0.00738322	0.232646
cg08926477	0.00977248	0.0302587	0.747515	-0.00204567	0.0170222	0.904627	-0.00553306	0.0244023	0.821168
cg08926493	0.0208138	0.0248101	0.403865	-0.0112854	0.0139571	0.421017	-0.00406738	0.0200083	0.839398
cg08926546	0.00201108	0.0301975	0.947059	0.00348438	0.0169879	0.837976	-0.00740694	0.024353	0.761758
cg08926553	-0.0154315	0.0117865	0.193977	0.00211467	0.00663058	0.750564	0.00947127	0.00950531	0.321874
cg08926567	-0.0135382	0.0337142	0.689018	0.0338862	0.0189662	0.0775574	0.00272139	0.0271891	0.920508
cg08926571	-0.000876624	0.0132852	0.947545	0.00515968	0.00747372	0.491839	0.0103182	0.010714	0.338249
cg08926642	-0.0100939	0.0113527	0.376449	0.00484369	0.00638658	0.450299	0.00960902	0.00915551	0.296907
cg08926682	0.00933851	0.0301307	0.75737	-0.0276527	0.0169503	0.106505	-0.00909811	0.0242991	0.709023
cg08926713	-0.0165994	0.0432604	0.702152	0.00769692	0.0243365	0.752572	0.0282948	0.0348877	0.419616
cg08926828	0.00459989	0.0173691	0.79178	-0.0136771	0.0097711	0.165228	0.00316979	0.0140074	0.821516
cg08926863	0.0066716	0.0128486	0.604937	0.000727947	0.00722806	0.920017	-0.00936654	0.0103618	0.368578
cg08926958	0.00592586	0.0285041	0.835808	-0.0220429	0.0160352	0.17285	0.0128897	0.0229873	0.576455
cg08926965	0.0466511	0.0355766	0.193292	0.0034148	0.0200139	0.864927	-0.0353119	0.028691	0.221806
cg08926967	0.120869	0.0646314	0.0649074	-0.0215132	0.0363589	0.555629	-0.0668858	0.0521225	0.202895
cg08926982	-0.00459975	0.00322295	0.15719	-0.00122083	0.0018131	0.502559	0.00444516	0.00259917	0.0908731
cg08927004	0.0144826	0.00833128	0.085773	-0.00152802	0.00468683	0.745208	-0.00915316	0.00671883	0.176698
cg08927006	-0.000513567	0.00898859	0.954571	0.00461096	0.0050566	0.364416	0.00223699	0.00724892	0.758384
cg08927008	-0.00547981	0.0137526	0.691293	0.0110235	0.00773663	0.157862	0.00724226	0.0110909	0.515523
cg08927067	0.00204645	0.0148001	0.890351	0.00820931	0.00832589	0.326933	-0.00385396	0.0119356	0.747567
cg08927102	-0.00318474	0.00754909	0.674185	-2.39198e-05	0.0042468	0.995519	0.00108076	0.00608802	0.859521
cg08927146	0.0139268	0.0205418	0.49963	-0.0194551	0.011556	0.0959376	-0.0168933	0.0165661	0.310739
cg08927278	-0.0015514	0.00589544	0.79307	0.00182807	0.00331652	0.582943	0.00134481	0.00475442	0.777976
cg08927294	-9.27248e-05	0.00898321	0.991789	0.00157715	0.00505357	0.755739	-0.000492835	0.00724457	0.945923
cg08927489	0.000681028	0.00281207	0.809224	-0.000564582	0.00158195	0.722059	-0.000749486	0.00226782	0.741845
cg08927497	-0.00125554	0.00322246	0.697791	0.000895086	0.00181282	0.622754	-0.000103936	0.00259878	0.968192
cg08927502	0.00825375	0.00878425	0.350081	0.000179926	0.00494165	0.971041	-0.00584092	0.00708412	0.411958
cg08927541	0.0400692	0.0157875	0.0129716	-0.00933139	0.00888141	0.29639	-0.0282719	0.012732	0.0290422
cg08927621	0.0150354	0.0146401	0.307334	-0.0049057	0.00823591	0.552993	-0.0142916	0.0118066	0.229452
cg08927631	-0.00177595	0.0145339	0.903034	0.00579852	0.00817614	0.480141	0.00457957	0.0117209	0.696984
cg08927728	0.00248745	0.0259113	0.923748	0.00883501	0.0145766	0.546057	0.0182308	0.0208964	0.385427
cg08927738	0.00619005	0.0143213	0.666671	0.0012174	0.00805655	0.88025	0.000229062	0.0115495	0.984223
cg08927739	0.0168336	0.0127839	0.191452	-0.00420602	0.0071917	0.560203	-0.00649321	0.0103097	0.530505
cg08927754	0.0275141	0.0126774	0.032772	-0.00568862	0.0071318	0.427301	-0.0287589	0.0102238	0.00609632
cg08927758	-0.00378096	0.00789267	0.633135	-0.00110735	0.00444008	0.803655	0.00510786	0.0063651	0.424514
cg08927770	-0.00422956	0.0146773	0.773918	0.0101456	0.00825682	0.222553	-0.0136724	0.0118366	0.251287
cg08927844	-0.00434397	0.0310237	0.888975	0.0329767	0.0174526	0.0622345	0.0178164	0.0250193	0.478349
cg08927875	0.00698228	0.00671149	0.301128	-0.00649222	0.0037756	0.089159	-0.00570143	0.00541253	0.295154
cg08927931	0.00458915	0.0117094	0.696097	0.00244884	0.0065872	0.710999	-0.00697262	0.00944311	0.462316
cg08927935	0.00701802	0.0113089	0.536538	0.00191428	0.00636188	0.764227	-0.014851	0.00912011	0.107145
cg08927949	0.0330117	0.0227445	0.150346	-0.00109724	0.0127951	0.931863	-0.0155057	0.0183425	0.400294
cg08927962	-0.0164455	0.023986	0.494813	0.0116076	0.0134935	0.392079	0.00256601	0.0193437	0.894781
cg08927975	-0.020531	0.011474	0.0771208	0.00611608	0.00645481	0.346058	0.012305	0.00925332	0.187142
cg08928030	0.00589843	0.0193618	0.761384	0.0135795	0.0108922	0.215923	0.00233447	0.0156145	0.881508
cg08928038	0.00181886	0.0087043	0.834978	0.000978662	0.00489668	0.842065	0.00105058	0.00701965	0.881385
cg08928100	0.0409115	0.0120722	0.00106567	-0.0088601	0.00679129	0.195541	-0.0275855	0.00973568	0.00575035
cg08928145	0.00116763	0.0116266	0.920241	0.00214176	0.00654062	0.744128	-0.00788386	0.00937634	0.402805
cg08928189	0.00309205	0.00749151	0.680836	-0.00642245	0.00421441	0.131239	-0.00259376	0.00604159	0.668779
cg08928261	0.00318052	0.00868182	0.71502	-0.000423151	0.00488402	0.931162	0.00130341	0.00700152	0.852762
cg08928321	-0.00790437	0.00381933	0.041529	-0.00075988	0.00214859	0.724467	0.0067452	0.00308013	0.0312702
cg08928408	0.00318194	0.0179761	0.859922	0.00372775	0.0101126	0.713324	0.00191976	0.0144969	0.894961
cg08928494	0.0314517	0.0157095	0.048464	0.0127564	0.00883748	0.152572	-0.0154485	0.012669	0.226068
cg08928505	0.0138591	0.0121636	0.257741	0.000747652	0.00684273	0.913252	-0.0113615	0.00980943	0.250016
cg08928646	0.00463216	0.00445192	0.301064	-0.00163995	0.00250446	0.514359	-0.00354664	0.00359028	0.326032
cg08928693	2.721e-06	0.00337777	0.999359	-0.000273413	0.00190019	0.88593	0.000297765	0.00272403	0.913214
cg08928696	0.00457397	0.0117572	0.698222	-0.00699062	0.00661409	0.293539	-0.00192639	0.00948166	0.839487
cg08928710	-0.023929	0.0150595	0.115782	0.00876494	0.00847185	0.303792	0.0174187	0.0121449	0.155172
cg08928783	0.0125015	0.00771648	0.108913	-0.00270335	0.00434097	0.535114	-0.00673407	0.00622302	0.282259
cg08928799	0.013181	0.0154775	0.396816	-0.00796775	0.008707	0.362729	-0.0228823	0.012482	0.0702686
cg08928858	-0.00189204	0.00695886	0.786367	0.0025761	0.00391476	0.512285	0.0010329	0.00561202	0.854412
cg08928868	-0.00492701	0.0097193	0.613516	0.00326142	0.00546767	0.552432	0.00364851	0.00783821	0.64278
cg08928882	0.00406463	0.00270356	0.136433	-0.00191051	0.00152091	0.2125	-0.0017486	0.00218031	0.424791
cg08928897	-0.0028182	0.0137712	0.838339	0.000755061	0.00774708	0.922587	0.00845996	0.0111059	0.448314
cg08928926	0.0189365	0.0327716	0.564906	-0.00327288	0.0184359	0.859517	0.0014362	0.0264289	0.95679
cg08928933	-0.0198306	0.0125415	0.117546	0.00421164	0.0070553	0.552129	0.0166539	0.0101142	0.103333
cg08928958	-0.000553659	0.0170004	0.974096	0.00378257	0.0095637	0.693455	-0.00552128	0.0137101	0.688168
cg08928966	-0.0175821	0.0130624	0.181878	0.0110472	0.00734836	0.136455	0.00317527	0.0105343	0.763828
cg08928980	-0.00232037	0.0082855	0.780118	-0.00222321	0.00466108	0.634604	0.00451199	0.00668191	0.501346
cg08928998	-0.00973053	0.0148425	0.513861	-0.0086782	0.00834976	0.301596	0.00546661	0.0119698	0.649052
cg08929002	0.00538097	0.0145419	0.712279	-0.00842447	0.00818066	0.306024	-0.0036388	0.0117274	0.757107
cg08929083	-0.00105603	0.00294319	0.72063	0.00368828	0.00165571	0.0285485	-0.000628297	0.00237356	0.791876
cg08929103	-0.00822481	0.00761067	0.282889	0.0047014	0.00428144	0.275267	0.0089461	0.00613768	0.148644
cg08929133	0.0134773	0.0282898	0.635012	0.00096017	0.0159147	0.952033	-0.0209285	0.0228145	0.361564
cg08929188	-0.00521377	0.00282805	0.0687269	0.00378492	0.00159094	0.019597	0.00159945	0.0022807	0.485033
cg08929197	0.000813026	0.0121013	0.946592	-0.0027384	0.0068077	0.68851	-0.00808982	0.00975921	0.409459
cg08929210	-0.00410925	0.0101943	0.687892	-0.00215589	0.00573489	0.707909	-0.000489513	0.00822128	0.95266
cg08929303	-0.000422014	0.0109636	0.969386	0.00431888	0.00616768	0.485687	-0.00155366	0.0088417	0.860932
cg08929332	-0.0183818	0.0112397	0.105655	0.00564376	0.00632297	0.374602	0.00585381	0.00906432	0.520143
cg08929362	-0.00246978	0.00819652	0.763906	-0.0011329	0.00461102	0.806512	-0.00181443	0.00661014	0.784373
cg08929390	-0.00636658	0.00546298	0.247116	0.00278336	0.00307324	0.367667	0.00555963	0.00440566	0.210426
cg08929398	0.0179871	0.0179756	0.319841	-0.0150232	0.0101123	0.141074	-0.0227228	0.0144965	0.120722
cg08929399	-0.0232892	0.0183238	0.207202	0.0142875	0.0103082	0.169362	0.0044521	0.0147773	0.763938
cg08929402	-0.0269244	0.00859392	0.00237447	0.0134492	0.00483458	0.00665644	0.0179902	0.00693063	0.0111178
cg08929436	-0.0123565	0.0150292	0.413282	-0.00641099	0.00845479	0.450388	0.000850828	0.0121204	0.944201
cg08929511	0.0168134	0.0146198	0.253353	-0.00513832	0.00822449	0.533803	-0.0196477	0.0117903	0.0993082
cg08929548	-0.00386165	0.00229175	0.0956521	0.00113368	0.00128924	0.381696	0.00284713	0.0018482	0.127155
cg08929612	0.00236971	0.00243751	0.333716	-0.00255929	0.00137124	0.0654326	-0.00121045	0.00196574	0.539691
cg08929626	-0.0222612	0.0120393	0.0679268	0.00068351	0.00677278	0.919851	0.0192406	0.00970915	0.0507446
cg08929641	-0.00738265	0.0103391	0.47715	0.00176891	0.00581632	0.761773	0.00582375	0.00833802	0.486797
cg08929713	-0.00838551	0.00660499	0.207702	-0.00487775	0.00371569	0.192802	0.00777072	0.00532664	0.148295
cg08929791	0.0119631	0.0125686	0.343885	-0.00527041	0.00707055	0.458084	-0.0137198	0.010136	0.179461
cg08929862	-0.00303804	0.00836391	0.717334	0.00831297	0.00470518	0.0808569	-0.00628616	0.00674514	0.354
cg08929903	0.0108731	0.0081117	0.18368	-0.00275469	0.0045633	0.547676	0.000665227	0.00654175	0.919243
cg08929980	0.019259	0.0219824	0.38344	-0.0149205	0.0123664	0.230956	-0.00581172	0.0177278	0.743846
cg08929989	0.0020052	0.00421347	0.635365	-0.00041371	0.00237032	0.861858	-0.00336162	0.00339799	0.325326
cg08930112	0.00809943	0.0141944	0.56977	-0.0138057	0.00798516	0.0874536	0.0074704	0.0114472	0.515776
cg08930131	-0.0442116	0.0374523	0.241103	0.0100421	0.0210691	0.634851	0.0117497	0.0302036	0.698237
cg08930147	-0.0321788	0.0255587	0.211472	0.00138839	0.0143783	0.923302	0.0178739	0.020612	0.388297
cg08930170	0.00317141	0.00335111	0.34664	-0.00231552	0.00188519	0.222737	-0.00120067	0.00270253	0.657972
cg08930413	0.00402449	0.0111465	0.718955	-0.0116884	0.00627054	0.0657706	0.000409888	0.00898917	0.963738
cg08930421	-0.0220617	0.0133422	0.101912	0.00283848	0.00750575	0.706244	0.0207014	0.0107599	0.0577091
cg08930423	-0.0047504	0.00584324	0.418504	0.004802	0.00328716	0.147747	0.00397565	0.00471232	0.401221
cg08930456	0.0628508	0.0173745	0.000504024	-0.0110446	0.00977414	0.261661	-0.0496577	0.0140118	0.000643263
cg08930578	0.000367912	0.00714957	0.95908	0.00432509	0.00402205	0.285263	-0.00114502	0.00576582	0.84306
cg08930590	-0.00940882	0.0056597	0.100111	0.00332231	0.00318391	0.29969	0.00348128	0.00456431	0.447743
cg08930595	-0.0016856	0.0122098	0.890525	-0.00329304	0.00686871	0.632866	0.00342942	0.00984667	0.72849
cg08930642	-0.0221583	0.0113817	0.0548567	-0.00400226	0.00640285	0.533597	0.0244179	0.00917883	0.00933238
cg08930672	-0.00259355	0.00502849	0.607354	0.00269081	0.00282882	0.344193	0.00433761	0.00405526	0.287816
cg08930690	-0.0206663	0.00779382	0.00955495	0.00435375	0.00438448	0.323533	0.0201921	0.00628539	0.00185894
cg08930719	-0.00949861	0.0124426	0.44734	0.00966254	0.00699966	0.171074	0.00347565	0.0100344	0.729918
cg08930734	-0.0061897	0.0117719	0.600394	0.00356526	0.00662237	0.591731	0.00055319	0.00949353	0.95367
cg08930741	0.00460124	0.00477871	0.338348	0.00138227	0.0026883	0.60846	-0.00615156	0.00385382	0.114151
cg08930752	-0.00788042	0.0192671	0.683563	-0.0140657	0.0108389	0.197899	-0.00113158	0.0155381	0.942116
cg08930759	0.012911	0.0182056	0.480152	-0.0115209	0.0102417	0.263797	-0.00370793	0.014682	0.801226
cg08930843	-0.000768467	0.0233826	0.973859	0.00389552	0.0131541	0.767841	-0.000708176	0.0188571	0.970131
cg08930878	-0.00227983	0.00692443	0.742781	-0.00120503	0.00389539	0.757814	0.00273829	0.00558426	0.625143
cg08930881	0.0160478	0.0322777	0.620346	-0.0236754	0.0181581	0.195805	-0.0256941	0.0260306	0.326407
cg08930897	-0.0174347	0.0178057	0.330277	-0.003932	0.0100168	0.69564	0.0227761	0.0143596	0.116424
cg08930904	-0.00712588	0.021317	0.738991	-0.00375151	0.0119921	0.755174	0.00562843	0.0171913	0.74417
cg08930932	-0.000198408	0.0129602	0.987822	-0.00151284	0.00729087	0.836118	0.00863818	0.0104519	0.41085
cg08930944	0.0178317	0.0149868	0.237425	-0.00652058	0.00843092	0.441424	-0.021394	0.0120862	0.0802932
cg08930952	0.0141379	0.0162058	0.385448	-0.0105683	0.00911668	0.249608	-0.015152	0.0130693	0.249557
cg08930993	0.0426075	0.0738319	0.565406	-0.0579329	0.0415347	0.166709	-0.0109234	0.0595423	0.854877
cg08931023	-0.00376652	0.0113871	0.741631	0.00383041	0.0064059	0.551463	-0.000948965	0.00918321	0.917939
cg08931107	0.00283302	0.00958231	0.768218	-0.00483173	0.0053906	0.372611	-0.00686095	0.00772773	0.377134
cg08931196	-0.00666431	0.00658098	0.314096	0.00323691	0.00370218	0.384406	0.00731874	0.00530728	0.171513
cg08931198	0.00386896	0.00410685	0.348824	0.00156483	0.00231034	0.500045	-0.00257621	0.003312	0.438822
cg08931262	0.00218588	0.010522	0.835926	0.0105936	0.00591925	0.0770647	-0.00539416	0.00848557	0.526689
cg08931356	0.00426283	0.00906089	0.639228	0.00198108	0.00509728	0.698503	0.00145912	0.00730723	0.842207
cg08931363	0.00054364	0.0117765	0.963288	-0.0120668	0.00662494	0.07206	0.00435097	0.00949722	0.648027
cg08931404	-0.0206037	0.0113386	0.0727213	0.00613814	0.00637861	0.338629	0.0106232	0.00914409	0.248585
cg08931440	-0.0118579	0.0114633	0.303873	-0.00456911	0.00644879	0.48056	0.0109011	0.00924469	0.241617
cg08931456	0.00746874	0.010627	0.484096	-0.0104854	0.0059783	0.083051	-0.00891686	0.00857021	0.301082
cg08931515	0.0545707	0.0260156	0.0389088	-0.0099337	0.0146353	0.499139	-0.0555175	0.0209804	0.00969855
cg08931525	-0.0253055	0.0118578	0.0357172	0.0140646	0.00667071	0.0379395	0.0220255	0.00956283	0.0237073
cg08931596	-0.013073	0.00930651	0.163751	0.00467401	0.00523545	0.374506	0.0079828	0.0075053	0.290513
cg08931647	0.0609882	0.0276896	0.0303322	-0.0279564	0.015577	0.0762531	-0.0464807	0.0223305	0.0403974
cg08931682	-0.000229584	0.00369966	0.950664	-0.000401378	0.00208127	0.847535	0.00104594	0.00298362	0.726785
cg08931687	0.0198675	0.0327424	0.545612	-0.0218406	0.0184195	0.239031	-0.0127625	0.0264053	0.630104
cg08931768	0.0128563	0.0111878	0.253724	-0.00360912	0.00629378	0.567859	-0.00789006	0.00902247	0.384315
cg08931782	-0.000836462	0.00253482	0.74222	0.00195427	0.00142598	0.174147	0.000255306	0.00204422	0.900904
cg08931835	0.0122902	0.0192668	0.525258	0.00665697	0.0108387	0.540734	0.00474037	0.0155379	0.761048
cg08931836	-0.0143595	0.00870013	0.102534	-8.47801e-05	0.00489433	0.98622	0.015359	0.00701628	0.0313348
cg08931847	-0.00146633	0.00860489	0.865095	0.0109118	0.00484075	0.0267585	0.00286039	0.00693948	0.681238
cg08931849	-7.79658e-05	0.00856115	0.992755	0.00364565	0.00481614	0.451164	0.00519816	0.0069042	0.453591
cg08931850	0.0123458	0.0113145	0.27829	-0.00179902	0.00636507	0.77814	-0.0150327	0.00912467	0.103151
cg08931861	0.00150736	0.0154089	0.922303	-0.0016468	0.0086684	0.84978	0.00571964	0.0124266	0.646496
cg08931872	-0.0177388	0.0201682	0.381586	0.00538872	0.0113458	0.636038	0.0118047	0.0162648	0.469965
cg08931902	0.00512224	0.0132748	0.700564	-0.00153194	0.00746787	0.837955	0.00277876	0.0107056	0.79583
cg08931917	-0.00183447	0.0223276	0.934711	0.0265022	0.0125606	0.0378024	-0.0107451	0.0180063	0.552265
cg08931923	0.00460965	0.00987697	0.641904	0.00375217	0.00555637	0.501323	-0.0063617	0.00796535	0.426707
cg08931968	0.013721	0.00734154	0.0650741	-0.00659547	0.00413004	0.113988	-0.0109949	0.00592064	0.0667673
cg08931983	0.049008	0.0203885	0.0184039	-0.0302531	0.0114697	0.00992582	-0.0187689	0.0164425	0.256873
cg08931987	0.0119134	0.062656	0.849652	0.00324783	0.0352477	0.926801	0.0364926	0.0505294	0.472151
cg08932052	0.000308222	0.0029881	0.918087	0.000754964	0.00168098	0.654487	0.000619179	0.00240978	0.797842
cg08932069	0.00646938	0.0105503	0.541386	-0.0135769	0.00593516	0.0246482	-0.00687185	0.00850837	0.421542
cg08932106	-0.00591373	0.00296686	0.0494402	0.00219958	0.00166903	0.191086	0.00528203	0.00239265	0.0299653
cg08932135	0.0133317	0.0117211	0.258561	0.00050354	0.00659378	0.939308	-0.00550144	0.00945255	0.562103
cg08932233	-0.0094983	0.0188685	0.61599	-0.00493852	0.0106146	0.642939	0.0109841	0.0152167	0.472371
cg08932256	0.0167941	0.0132074	0.206995	-0.0030839	0.00742994	0.679141	-0.0205657	0.0106512	0.056837
cg08932277	-0.00149977	0.00698619	0.830534	0.00168974	0.00393014	0.668325	0.00415297	0.00563407	0.46308
cg08932316	0.00506649	0.0151107	0.738231	0.00222318	0.00850063	0.794315	-0.0070182	0.0121861	0.566192
cg08932320	-0.000357129	0.00321531	0.911822	0.000607883	0.0018088	0.737646	0.000327228	0.00259301	0.899875
cg08932343	-0.00263287	0.0059239	0.657848	0.00183399	0.00333254	0.583537	0.00528383	0.00477737	0.271842
cg08932350	0.0151949	0.0125975	0.23109	-0.00807714	0.0070868	0.257594	-0.0197448	0.0101593	0.0552629
cg08932358	-0.0266397	0.0141535	0.0632299	0.00613598	0.00796214	0.443055	0.0126957	0.0114142	0.269156
cg08932380	0.0269923	0.0216539	0.215993	-0.00202052	0.0121816	0.868655	-0.0220041	0.0174629	0.211101
cg08932381	0.0495349	0.0411901	0.232474	-0.0268981	0.0231718	0.24897	-0.0510377	0.0332181	0.128144
cg08932388	-0.021711	0.028391	0.44656	0.0094864	0.0159716	0.55412	0.0126087	0.0228962	0.583291
cg08932440	-0.0287149	0.0383114	0.455618	0.039657	0.0215524	0.0692541	0.00411348	0.0308965	0.8944
cg08932458	-0.0145976	0.0134266	0.280016	0.0107636	0.00755325	0.15781	0.0074808	0.010828	0.491526
cg08932474	0.00291224	0.0118664	0.806724	-0.00188433	0.00667556	0.778421	0.00169509	0.00956978	0.859828
cg08932495	-0.00872121	0.0214218	0.684945	-0.0161641	0.012051	0.183396	0.00818564	0.0172758	0.636842
cg08932533	0.0139279	0.0241121	0.56504	-0.00124148	0.0135645	0.927291	-0.00865385	0.0194454	0.657427
cg08932654	-0.0175285	0.0111951	0.121127	0.00342064	0.00629791	0.588455	0.00923409	0.0090284	0.309313
cg08932665	0.00594425	0.00879878	0.501143	0.00213787	0.00494982	0.666902	-0.00842227	0.00709584	0.238562
cg08932667	0.0132515	0.00945351	0.16463	-0.00168971	0.00531814	0.751472	-0.00693161	0.00762385	0.365815
cg08932673	0.0219033	0.019046	0.25336	-0.00875613	0.0107145	0.416085	-0.0172851	0.0153598	0.263609
cg08932683	-0.0163386	0.00951575	0.089619	0.00706724	0.00535316	0.190313	0.0175067	0.00767405	0.0250319
cg08932727	-0.00762163	0.0171938	0.65869	0.00577945	0.00967249	0.551753	0.00952192	0.013866	0.494136
cg08932786	0.0231483	0.0175501	0.190716	-0.0328971	0.00987292	0.00127772	-0.0213823	0.0141534	0.13456
cg08932940	0.0167238	0.0135146	0.219323	-0.010703	0.00760275	0.162845	-0.00598868	0.010899	0.584122
cg08932985	-0.0149903	0.0219064	0.495655	0.0115438	0.0123236	0.351557	0.0147035	0.0176666	0.407583
cg08932994	-0.00706207	0.00761131	0.356118	-0.000604524	0.0042818	0.888058	0.00181986	0.0061382	0.767586
cg08933000	-0.00143532	0.0124611	0.908571	-0.00591845	0.0070101	0.400886	-0.00716599	0.0100494	0.47775
cg08933115	0.0119714	0.0118287	0.314379	0.000105558	0.0066543	0.987381	-0.00239249	0.00953931	0.802571
cg08933143	0.00159238	0.0219393	0.94231	0.00179888	0.0123421	0.884463	0.00706483	0.0176931	0.690674
cg08933160	0.0232633	0.0177248	0.192895	-0.00335498	0.00997125	0.737349	-0.022169	0.0142943	0.124643
cg08933161	0.000232634	0.00420488	0.956009	0.00226572	0.00236549	0.340869	-0.000401941	0.00339105	0.905927
cg08933177	0.00215711	0.0103203	0.834936	-0.00183995	0.00580578	0.752084	0.0012922	0.00832291	0.876986
cg08933196	0.00553694	0.00672309	0.412488	-0.000785768	0.00378213	0.835915	-0.00366794	0.00542188	0.500556
cg08933220	-0.00453828	0.0100128	0.651525	-0.00543463	0.00563278	0.337371	0.00261203	0.0080749	0.74713
cg08933227	-0.00156514	0.00396531	0.694047	-0.000101789	0.00223072	0.963712	0.0022977	0.00319786	0.474412
cg08933237	0.00216629	0.0215181	0.920047	0.0037097	0.0121052	0.760007	0.0130052	0.0173534	0.455668
cg08933268	-0.00581503	0.014929	0.697871	-0.00988062	0.00839841	0.242685	0.00653629	0.0120396	0.588619
cg08933276	0.0408681	0.031314	0.195378	-0.0224053	0.0176159	0.206885	-0.0434216	0.0252534	0.0891748
cg08933284	-0.00212397	0.0105841	0.841432	0.000183677	0.00595417	0.975463	-0.0010243	0.00853563	0.904764
cg08933311	0.0302134	0.0294345	0.307585	-0.0577578	0.0165586	0.000772937	-0.0210607	0.0237376	0.37746
cg08933313	-0.00418387	0.0115434	0.717918	-0.011333	0.00649384	0.0845639	0.00887547	0.00930927	0.34309
cg08933409	0.00597069	0.0250251	0.811999	-0.00325835	0.0140781	0.817523	-0.000901501	0.0201817	0.964476
cg08933450	-0.0191772	0.0161015	0.236963	0.0130453	0.00905805	0.153489	0.0156781	0.0129852	0.230634
cg08933457	0.00582674	0.00730015	0.426997	-0.00440463	0.00410676	0.286517	-0.00823087	0.00588726	0.165726
cg08933467	-0.00623407	0.0127551	0.626276	-0.00941981	0.00717547	0.192791	0.0163154	0.0102864	0.116428
cg08933471	0.0248434	0.0117764	0.0378337	-0.0130628	0.0066249	0.0518876	-0.0248087	0.00949715	0.0106344
cg08933505	0.00187655	0.00385584	0.62774	0.000779888	0.00216914	0.720084	0.00103518	0.00310957	0.740028
cg08933515	0.00820502	0.0108319	0.450853	0.00320919	0.00609356	0.599807	-0.000465044	0.00873545	0.957668
cg08933517	-0.000696257	0.0109893	0.94963	0.00337748	0.00618211	0.58627	-0.00099742	0.00886239	0.910657
cg08933542	0.00246881	0.00803103	0.759284	-0.00260626	0.00451792	0.565551	-0.00255284	0.00647669	0.694452
cg08933564	-0.000455379	0.0101248	0.964232	-0.0023651	0.0056958	0.679015	0.0074726	0.00816524	0.36269
cg08933580	-0.0663306	0.0354881	0.0650541	0.0174218	0.0199641	0.385309	0.021225	0.0286197	0.46036
cg08933584	0.000920116	0.00463912	0.843254	-0.00409184	0.00260977	0.120622	-0.00214923	0.00374125	0.567168
cg08933613	-0.0171395	0.0165948	0.304614	0.0207762	0.00933551	0.0286949	0.00921085	0.013383	0.493168
cg08933615	0.0369998	0.0197084	0.0638985	-0.027859	0.0110871	0.0138681	-0.021069	0.015894	0.188525
cg08933652	0.00987708	0.0112427	0.38213	-0.00829918	0.00632465	0.192986	-0.00117791	0.00906673	0.89694
cg08933688	0.0115485	0.0279386	0.680388	-0.00621211	0.0157171	0.693652	-0.0106579	0.0225313	0.637406
cg08933691	0.00288795	0.00806074	0.721027	0.00117732	0.00453463	0.795778	0.0033524	0.00650064	0.607401
cg08933693	0.00152587	0.00351191	0.665037	0.000347615	0.00197565	0.860752	9.90913e-05	0.0028322	0.972172
cg08933775	-0.00846827	0.00630845	0.18305	-0.00400254	0.00354887	0.262563	0.0136739	0.00508749	0.00865349
cg08933790	0.00628049	0.0108956	0.565851	0.00712116	0.00612941	0.248568	-0.00603858	0.00878684	0.493809
cg08933834	0.00633588	0.00294633	0.0343608	-0.000684937	0.00165748	0.680472	-0.00305658	0.00237609	0.2018
cg08933939	-0.0232717	0.0282784	0.41284	-0.00571126	0.0159082	0.720476	0.00653743	0.0228053	0.775068
cg08934077	0.00322736	0.0124081	0.795414	0.0039356	0.00698025	0.574361	-0.00541103	0.0100066	0.590096
cg08934126	0.000545716	0.00848543	0.948873	-0.00224738	0.00477355	0.63899	0.00383932	0.00684314	0.576242
cg08934147	0.00171145	0.00923037	0.853345	0.000457619	0.00519262	0.929982	0.00135798	0.0074439	0.855681
cg08934208	-0.0011223	0.0107609	0.917181	-0.00275252	0.00605361	0.650491	-0.000127727	0.00867818	0.988292
cg08934228	-0.00160484	0.0034331	0.641366	0.000528704	0.00193132	0.784939	0.000963966	0.00276865	0.728572
cg08934272	0.00482632	0.010138	0.635253	-3.60684e-06	0.00570324	0.999497	-0.00727874	0.0081759	0.375835
cg08934286	0.0217166	0.00956177	0.0256627	-0.00374594	0.00537905	0.488082	-0.0145944	0.00771116	0.0618101
cg08934318	-0.0106919	0.0072007	0.141284	0.00137247	0.00405081	0.735585	0.00391155	0.00580706	0.502403
cg08934319	-0.0223926	0.0134926	0.100676	0.00489057	0.00759037	0.521108	0.0263636	0.0108812	0.0175222
cg08934356	-0.0300087	0.0168982	0.0793356	0.01002	0.0095062	0.29485	0.0243187	0.0136277	0.0779085
cg08934372	0.00429252	0.0167861	0.798786	0.0032561	0.00944316	0.731089	0.00952026	0.0135373	0.483814
cg08934394	-0.0010009	0.00254277	0.694844	0.00277953	0.00143046	0.0553133	0.00310169	0.00205064	0.134103
cg08934402	-0.00817973	0.0175483	0.642316	-0.0199685	0.00987191	0.0462415	0.00845149	0.0141519	0.551963
cg08934427	0.00689981	0.0112164	0.540095	-0.00187644	0.00630986	0.7669	-0.00323816	0.00904552	0.721242
cg08934443	-0.00101791	0.00314645	0.747104	-0.000526345	0.00177006	0.766917	-0.00063164	0.00253748	0.80402
cg08934450	0.0212502	0.00824651	0.0116957	0.00358146	0.00463914	0.44225	-0.0216928	0.00665046	0.00159425
cg08934475	0.00115793	0.00434659	0.790577	-0.00569278	0.00244521	0.0222803	0.00103484	0.00350534	0.768546
cg08934516	-0.0212069	0.0203323	0.299899	0.0104404	0.0114381	0.363945	0.0282168	0.0163971	0.0889193
cg08934529	-0.0142402	0.0329346	0.666561	-0.0148811	0.0185276	0.424109	0.0144798	0.0265603	0.587066
cg08934600	-0.0030609	0.00280549	0.27834	-0.00131894	0.00157825	0.405669	0.00500577	0.00226251	0.0296145
cg08934602	0.0067928	0.0126237	0.591914	-0.00402151	0.00710154	0.57269	-0.0117981	0.0101804	0.249742
cg08934607	-8.76566e-05	0.00304082	0.97707	0.000243483	0.00171064	0.887153	0.000343208	0.0024523	0.889028
cg08934660	0.0088442	0.0223886	0.693809	0.0103912	0.0125949	0.411663	-0.00991698	0.0180555	0.584273
cg08934668	-0.0140645	0.0174509	0.422522	0.00284877	0.00981712	0.772382	0.0086273	0.0140734	0.541498
cg08934677	0.0113006	0.0091178	0.21861	-0.0117095	0.00512929	0.0249341	-0.0111173	0.00735312	0.134265
cg08934747	0.0150676	0.00886333	0.0927885	-0.00608948	0.00498614	0.225356	-0.0113135	0.0071479	0.117187
cg08934799	-0.00104699	0.00539501	0.846587	0.00207378	0.003035	0.496284	-0.00140639	0.00435084	0.747303
cg08934830	-0.00329068	0.0202781	0.871472	0.0177323	0.0114076	0.123798	0.00443973	0.0163534	0.786675
cg08934843	0.021479	0.0151346	0.159498	-0.0151025	0.00851408	0.0796732	-0.013912	0.0122054	0.257562
cg08934869	0.00985701	0.00607283	0.108264	0.00038019	0.00341632	0.911652	-0.00531562	0.00489748	0.280823
cg08935003	-0.0259158	0.0168791	0.128404	0.0175699	0.00949546	0.0677382	0.0111612	0.0136123	0.414545
cg08935046	-0.013471	0.0160798	0.404516	0.00132226	0.00904581	0.88413	0.0179177	0.0129677	0.170677
cg08935101	-0.00157541	0.008596	0.85502	0.00295922	0.00483575	0.542207	0.00374155	0.00693231	0.590797
cg08935118	-0.00230645	0.00376063	0.541305	0.000183514	0.00211557	0.931079	0.00294233	0.00303279	0.334712
cg08935122	0.00602962	0.00293746	0.0431806	-0.00237259	0.00165249	0.154739	-0.00427286	0.00236893	0.07482
cg08935125	-0.0129189	0.00665926	0.0556963	0.00387487	0.00374622	0.30391	0.0129488	0.00537041	0.0180568
cg08935195	-0.00333695	0.00890614	0.708832	0.00121675	0.00501022	0.808704	0.00443545	0.00718243	0.538528
cg08935220	-0.000234048	0.00679953	0.972622	0.000872199	0.00382513	0.82018	0.00181316	0.00548353	0.741719
cg08935223	-0.0038788	0.00304049	0.205532	0.000773003	0.00171045	0.652471	0.0031205	0.00245203	0.206623
cg08935236	-0.00436341	0.010077	0.666105	-0.00906822	0.00566887	0.113386	0.00349993	0.00812663	0.667796
cg08935238	0.0102809	0.0151303	0.498672	-0.0149564	0.00851165	0.0824899	-0.00959993	0.0122019	0.433613
cg08935242	0.0127822	0.0117352	0.279134	0.00139253	0.00660172	0.833444	-0.00898813	0.00946392	0.344944
cg08935243	0.00156541	0.00238985	0.514221	0.000841853	0.00134443	0.532876	0.000365467	0.00192732	0.850055
cg08935267	0.000736092	0.0101782	0.942517	0.00387262	0.00572582	0.50066	-0.00227435	0.00820828	0.782392
cg08935299	-0.00261008	0.00726208	0.720178	0.00442439	0.00408534	0.281874	0.00144964	0.00585656	0.805099
cg08935301	0.00461242	0.0136156	0.735626	0.00467408	0.00765957	0.54334	-0.0157836	0.0109804	0.154267
cg08935389	-0.00144677	0.00325776	0.658099	0.00526897	0.00183268	0.00510409	0.0001267	0.00262724	0.96165
cg08935410	-0.00860075	0.0132159	0.516938	0.0167347	0.0074347	0.0269734	0.00416825	0.0106581	0.69671
cg08935434	-0.00113102	0.0142747	0.937034	0.0117835	0.00803033	0.145966	-0.00695507	0.0115119	0.547344
cg08935467	-0.000270148	0.00872545	0.975373	0.000230316	0.00490857	0.962686	0.000256291	0.00703671	0.971031
cg08935526	0.00514226	0.0139359	0.713051	-0.00333198	0.00783977	0.671903	-0.00328412	0.0112387	0.770835
cg08935541	0.0153513	0.0339523	0.652317	-0.019827	0.0191001	0.302188	-0.00792128	0.0273811	0.773058
cg08935570	-0.0114791	0.0217492	0.599017	-0.00739862	0.0122352	0.54699	0.0107556	0.0175398	0.541375
cg08935602	-0.00125309	0.002458	0.611512	0.00119131	0.00138276	0.391365	0.000993442	0.00198227	0.617551
cg08935604	0.0186685	0.0158507	0.242176	0.00175437	0.00891694	0.844496	-0.00368093	0.0127829	0.77408
cg08935613	5.34333e-05	0.00666785	0.993625	0.00118853	0.00375105	0.752133	-0.00544296	0.00537734	0.314314
cg08935663	0.00333875	0.00920368	0.717683	-0.00233617	0.00517761	0.65299	-0.000941897	0.00742238	0.89932
cg08935715	-0.0459686	0.0201648	0.0251329	0.00948135	0.0113438	0.405603	0.0455773	0.016262	0.00627606
cg08935725	0.0115853	0.00707766	0.105354	-0.00757905	0.0039816	0.0603568	-0.00753297	0.00570783	0.190459
cg08935782	-0.0210576	0.0207297	0.312599	0.0122026	0.0116617	0.29835	0.0128012	0.0167176	0.445957
cg08935793	0.00914784	0.00333018	0.00734208	-0.00195314	0.00187342	0.300112	-0.00466036	0.00268565	0.0863147
cg08935841	0.013437	0.00840783	0.113719	-0.00731109	0.00472989	0.125887	-0.00668387	0.00678056	0.327058
cg08935853	0.00727498	0.0263029	0.782771	-0.0152636	0.0147969	0.305214	-0.023772	0.0212122	0.265581
cg08935862	0.00136328	0.00365461	0.710055	-0.00122433	0.00205593	0.553084	0.00136357	0.00294729	0.644796
cg08935864	0.0044651	0.0199516	0.823453	-0.00934131	0.011224	0.407591	-0.00602435	0.0160901	0.70903
cg08935887	-0.0040901	0.0121968	0.738194	-0.00913875	0.00686143	0.186453	0.0082507	0.00983623	0.40393
cg08935914	0.00378168	0.00751027	0.615891	-0.00225431	0.00422496	0.595032	-0.00130992	0.00605671	0.829291
cg08935954	-0.0135101	0.010513	0.202254	0.00367106	0.00591418	0.536444	0.00972405	0.0084783	0.254627
cg08935956	0.00481775	0.0140452	0.732433	-0.00902299	0.00790125	0.256673	-0.00573345	0.0113269	0.61404
cg08936055	-0.00753473	0.0136476	0.582334	0.0189671	0.00767758	0.015492	0.00686133	0.0110062	0.534688
cg08936056	0.00115941	0.00764074	0.879751	-0.00224403	0.00429836	0.602982	0.00409677	0.00616193	0.507946
cg08936063	-0.0198283	0.0144883	0.174739	0.0134558	0.00815052	0.102447	0.0193554	0.0116842	0.101298
cg08936068	-0.0074852	0.0073524	0.311537	0.0101274	0.00413615	0.0164008	0.00927647	0.0059294	0.121419
cg08936078	0.00945888	0.00735723	0.202055	0.00299232	0.00413887	0.471677	-0.0161452	0.0059333	0.00789016
cg08936202	-0.0219901	0.0219435	0.319128	0.0233649	0.0123445	0.0617952	0.0118497	0.0176965	0.504922
cg08936230	-0.0106537	0.00687469	0.124929	0.00885927	0.00386741	0.024453	0.00826833	0.00554414	0.139568
cg08936231	-0.00446667	0.0163823	0.785782	0.00714916	0.00921599	0.440059	0.00241821	0.0132116	0.855205
cg08936253	0.00244832	0.0106346	0.818472	-0.00457485	0.00598256	0.446569	-0.00584935	0.00857632	0.497072
cg08936307	0.00385063	0.0117803	0.744569	0.00600674	0.0066271	0.367292	-0.00767037	0.0095003	0.4217
cg08936312	-0.0231659	0.0186594	0.217832	0.00981804	0.010497	0.352274	0.0173447	0.015048	0.252298
cg08936452	-0.0112857	0.0112038	0.316645	-0.00446614	0.00630278	0.480512	0.0117981	0.00903538	0.195156
cg08936456	0.00377648	0.0147385	0.79839	-0.0183336	0.00829124	0.0297067	0.0073141	0.0118859	0.539963
cg08936473	-0.0550082	0.0318171	0.0874599	0.0175797	0.017899	0.328806	0.0523195	0.0256591	0.0445549
cg08936483	0.00762345	0.00918866	0.409056	-0.00378706	0.00516915	0.465802	-0.00117271	0.00741026	0.874631
cg08936487	0.0138519	0.0271312	0.610988	-0.0157818	0.0152629	0.304069	-0.0143105	0.0218802	0.514853
cg08936501	0.00523807	0.00911695	0.567118	0.00578294	0.00512881	0.262687	-0.00808713	0.00735243	0.27447
cg08936516	-0.0154258	0.0127345	0.229124	0.00602275	0.0071639	0.402869	0.0127066	0.0102698	0.219393
cg08936549	0.00791298	0.00937116	0.400818	-0.00299469	0.00527182	0.571494	-0.00369385	0.00755744	0.626263
cg08936580	-0.00227873	0.0100956	0.821965	0.00712142	0.00567937	0.213312	-0.00024859	0.00814168	0.975714
cg08936603	0.00081668	0.0106593	0.939108	-0.00342034	0.00599645	0.569915	-0.00108309	0.00859624	0.900033
cg08936645	-0.000409082	0.0117451	0.972297	0.00123584	0.00660731	0.852074	0.00762927	0.00947193	0.422802
cg08936682	0.000453798	0.00387076	0.906948	3.11409e-05	0.00217753	0.988623	0.00150823	0.0031216	0.630225
cg08936706	-0.000135427	0.0109901	0.990197	-0.00399177	0.00618257	0.520246	-0.00196494	0.00886306	0.825079
cg08936742	-0.00350493	0.00825949	0.672382	-0.00192919	0.00464644	0.679043	0.00669406	0.00666093	0.317762
cg08936757	-0.012503	0.0212202	0.557289	-0.00688384	0.0119376	0.565699	0.0167022	0.0171132	0.331842
cg08936785	0.000963909	0.00532852	0.85688	0.00513775	0.0029976	0.090182	-0.00535455	0.00429722	0.21617
cg08936794	-0.00242377	0.0036405	0.507355	0.00215973	0.00204799	0.294616	0.00201556	0.00293591	0.494254
cg08936817	-0.0321597	0.0189431	0.0932224	-0.000353359	0.0106566	0.973626	0.028732	0.0152768	0.0634287
cg08936883	-0.0134923	0.0245151	0.58351	0.0141249	0.0137912	0.308649	0.00956438	0.0197704	0.629791
cg08936897	0.00795926	0.0111078	0.475619	-0.0114868	0.00624879	0.0695201	0.00135353	0.00895798	0.880256
cg08936898	-0.00275676	0.00445726	0.537907	0.00477548	0.00250747	0.060227	0.00200471	0.00359459	0.578514
cg08936952	0.0183441	0.00930174	0.0518476	-0.00376085	0.00523277	0.47429	-0.00821965	0.00750146	0.276287
cg08936992	0.0262077	0.0117842	0.0288022	-0.00532847	0.00662932	0.423771	-0.0180812	0.0095035	0.0604813
cg08937058	0.00182277	0.0151577	0.904566	0.00574722	0.00852711	0.502144	0.00534055	0.0122241	0.663301
cg08937075	-0.00611448	0.0117351	0.603691	0.00318949	0.00660165	0.630241	-0.00183495	0.00946383	0.846724
cg08937100	-0.00107637	0.0174367	0.950923	0.00410257	0.00980918	0.676828	0.00231606	0.014062	0.869568
cg08937102	0.00924436	0.0156879	0.557246	-0.00409356	0.00882537	0.643948	-0.00613438	0.0126517	0.629017
cg08937107	0.00214616	0.00898672	0.811824	-0.00417259	0.00505555	0.411484	-0.000859736	0.0072474	0.905851
cg08937137	-0.0136359	0.0151705	0.371275	0.0112273	0.00853427	0.19186	0.0206861	0.0122343	0.0945337
cg08937153	0.00468696	0.0127999	0.715147	-0.000159786	0.0072007	0.982348	-0.00351988	0.0103226	0.733954
cg08937156	0.0177247	0.0111164	0.114543	-0.00861475	0.00625361	0.171954	-0.0124393	0.00896489	0.168898
cg08937323	0.00215458	0.0121309	0.859451	0.000591757	0.00682431	0.931103	-0.00489189	0.00978303	0.61834
cg08937380	-0.0330418	0.013997	0.0205322	0.0125677	0.00787412	0.114182	0.0242863	0.011288	0.0342721
cg08937395	0.000916467	0.00535564	0.864535	0.00142895	0.00301286	0.636515	-0.00171564	0.0043191	0.692199
cg08937407	0.0245672	0.0270255	0.3659	-0.0236898	0.0152034	0.122904	-0.0251171	0.0217949	0.252376
cg08937562	-0.000869281	0.002864	0.762235	-0.00203237	0.00161117	0.210605	0.00129503	0.0023097	0.576483
cg08937573	-0.000314157	0.00572102	0.956337	0.00478874	0.0032184	0.140472	0.00327429	0.00461376	0.479846
cg08937612	0.00301612	0.0095219	0.752205	-0.00579705	0.00535662	0.282214	4.03067e-05	0.00767901	0.995824
cg08937613	0.017353	0.00976836	0.0792374	-0.0086831	0.00549527	0.117797	-0.0107007	0.00787776	0.17795
cg08937639	-0.0269809	0.0375365	0.474241	0.0145733	0.0211165	0.491987	0.0451814	0.0302716	0.139262
cg08937658	-0.0226429	0.0135223	0.0977122	0.0169593	0.0076071	0.0284245	0.022803	0.0109052	0.0395119
cg08937674	0.0139769	0.00461252	0.00323746	-0.00286117	0.00259481	0.273291	-0.00614297	0.0037198	0.102342
cg08937679	0.00597858	0.0133712	0.655922	-0.00219845	0.00752205	0.770795	-0.00757491	0.0107833	0.484307
cg08937729	-0.00227413	0.00380246	0.551384	0.00328367	0.00213911	0.128482	0.00316927	0.00306652	0.3043
cg08937732	-0.00484059	0.00695055	0.488058	-0.000178026	0.00391009	0.963792	0.00259039	0.00560532	0.645169
cg08937734	0.017006	0.00883116	0.0574869	-0.00562919	0.00496804	0.260366	-0.0177502	0.00712195	0.0146322
cg08937768	0.0175978	0.0189902	0.356718	-0.000624885	0.0106831	0.953493	-0.0163232	0.0153148	0.289511
cg08937774	0.00134587	0.0114797	0.906947	-0.000178379	0.00645801	0.978029	0.0096353	0.00925791	0.300936
cg08937813	0.00937489	0.00713319	0.192293	-0.00218927	0.00401283	0.586792	-0.00679378	0.00575262	0.2409
cg08937831	-0.016686	0.00957595	0.085039	0.00210174	0.00538703	0.697403	0.0103335	0.0077226	0.184437
cg08937890	0.00441303	0.00779457	0.572772	-0.00414996	0.0043849	0.346617	-0.00374439	0.00628599	0.552977
cg08937958	0.0114065	0.00939274	0.227959	0.00375768	0.00528396	0.47894	-0.00897338	0.00757485	0.239466
cg08938061	0.00781306	0.0111823	0.486646	-0.00085296	0.00629066	0.892465	-0.00881109	0.00901801	0.331315
cg08938062	-0.00531315	0.0165685	0.749242	-0.00794407	0.00932074	0.396443	-7.17913e-05	0.0133618	0.995726
cg08938155	0.0144198	0.0393643	0.715039	0.000329287	0.0221447	0.988171	-0.0089397	0.0317457	0.778932
cg08938162	-0.00628741	0.00867297	0.470478	0.00457877	0.00487905	0.35067	0.00137575	0.00699438	0.844536
cg08938249	0.00342113	0.00968921	0.724898	-0.00275809	0.00545074	0.614164	0.00197874	0.00781394	0.8007
cg08938306	-0.00115755	0.00408574	0.777624	-0.00192279	0.00229847	0.405189	0.00330066	0.00329498	0.31932
cg08938389	-0.0100319	0.00782344	0.203228	0.000269616	0.00440114	0.951296	0.0101643	0.00630927	0.110884
cg08938402	8.35325e-05	0.00324463	0.979521	0.000945605	0.00182529	0.605765	-0.000209893	0.00261666	0.936256
cg08938448	0.0363205	0.0235112	0.126106	0.0100764	0.0132264	0.448263	-0.0280072	0.0189608	0.14334
cg08938462	0.0109618	0.00925016	0.239306	0.00539778	0.00520375	0.302545	-0.00885955	0.00745986	0.238288
cg08938591	0.0117867	0.0142275	0.409737	-0.00173805	0.00800378	0.828609	-0.0110722	0.0114739	0.337283
cg08938597	0.0312851	0.0240934	0.19763	-0.0110635	0.0135539	0.416635	-0.0139279	0.0194303	0.475454
cg08938612	0.0101603	0.014534	0.486416	-0.00355652	0.0081762	0.664676	-0.0140096	0.011721	0.235313
cg08938621	-0.0194992	0.00928317	0.0386484	0.00907958	0.00522232	0.0857243	0.0193058	0.00748648	0.0116371
cg08938669	0.00267537	0.00366767	0.467734	-0.000668606	0.00206328	0.746696	-0.000962566	0.00295782	0.745655
cg08938722	0.0110158	0.027712	0.691988	0.00845962	0.0155896	0.588795	0.00695101	0.0223486	0.756542
cg08938727	0.0115955	0.01694	0.495519	0.001077	0.00952975	0.910285	-0.0129432	0.0136614	0.346106
cg08938749	-0.0142139	0.00859332	0.101803	0.00437185	0.00483424	0.368365	0.00753934	0.00693015	0.279712
cg08938793	-0.00470462	0.0100122	0.639639	0.00145273	0.00563247	0.797092	0.0012907	0.00807445	0.873378
cg08938829	-0.00200926	0.0246975	0.935351	0.0145645	0.0138938	0.297483	0.00221295	0.0199175	0.911794
cg08938906	0.00726411	0.00530156	0.174237	-0.00255859	0.00298243	0.393368	-0.00333507	0.00427548	0.437531
cg08938925	0.014235	0.0381314	0.709843	-0.0482212	0.0214511	0.0271672	-0.0242391	0.0307513	0.432756
cg08938976	0.000561974	0.0027791	0.840232	-0.00216694	0.0015634	0.16936	0.000501008	0.00224122	0.82365
cg08939008	-0.00106769	0.00657111	0.871312	0.000558301	0.00369663	0.88031	-0.00465739	0.00529932	0.381952
cg08939021	0.0173816	0.01818	0.341742	0.00106092	0.0102273	0.917624	-0.0161644	0.0146614	0.27335
cg08939052	-0.0059486	0.00823023	0.471803	0.00102495	0.00462998	0.825334	0.0110878	0.00663733	0.0984952
cg08939054	0.0149403	0.0172468	0.388785	-0.00841787	0.00970234	0.38805	-0.0170977	0.0139088	0.222364
cg08939082	0.0167447	0.0292275	0.568219	0.00712254	0.0164422	0.665976	-0.0290836	0.0235707	0.220646
cg08939095	0.00761724	0.00597069	0.205512	-0.000993483	0.00335886	0.76812	-0.00540613	0.00481511	0.264708
cg08939172	0.0156935	0.0367208	0.670188	-0.0285656	0.0206576	0.170343	0.000778378	0.0296137	0.979092
cg08939275	-0.00219945	0.0284847	0.938634	-0.0016826	0.0160243	0.916621	-0.0128697	0.0229717	0.576788
cg08939371	-0.0278486	0.0221568	0.212237	-0.00747122	0.0124645	0.5505	0.0162164	0.0178685	0.366688
cg08939373	0.0326138	0.0120048	0.00798696	-0.0102205	0.0067534	0.133893	-0.00984189	0.00968136	0.312237
cg08939394	-0.0141433	0.0153455	0.359315	0.00392267	0.00863273	0.650703	0.0178895	0.0123755	0.151978
cg08939418	0.0116808	0.0140174	0.407006	-0.00955099	0.00788559	0.229177	0.00103664	0.0113044	0.927151
cg08939463	0.00529825	0.0169489	0.755349	-0.00158658	0.00953471	0.868237	-0.00875842	0.0136685	0.523394
cg08939481	-0.0080728	0.00649897	0.217591	0.00624808	0.00365605	0.0911054	0.0109457	0.00524114	0.0397513
cg08939489	-0.00393049	0.00360964	0.279281	-0.00217171	0.00203063	0.287884	0.00280473	0.00291102	0.338036
cg08939496	-0.000279449	0.0077633	0.97137	-0.00426584	0.00436731	0.331457	0.00500733	0.00626077	0.426059
cg08939521	-0.0147908	0.0132045	0.265813	0.00148316	0.0074283	0.842221	0.0153579	0.0106489	0.152918
cg08939532	0.00730837	0.00280235	0.0107581	2.11067e-06	0.00157648	0.998935	-0.00627959	0.00225998	0.00671785
cg08939658	-0.00568639	0.0067645	0.402918	-0.00350897	0.00380542	0.359088	0.0043676	0.00545528	0.425584
cg08939673	-0.00546956	0.00761153	0.474365	-0.000173974	0.00428193	0.967686	0.00587604	0.00613838	0.341149
cg08939787	0.00140624	0.00307119	0.648206	-0.0031808	0.00172772	0.0691044	0.000740042	0.00247678	0.765828
cg08939788	0.00287841	0.0216404	0.894499	-0.00230331	0.012174	0.850387	-0.00929689	0.0174521	0.595624
cg08939806	-0.0079994	0.0262514	0.761322	0.0223828	0.0147679	0.133321	-0.00321473	0.0211707	0.879666
cg08939812	-0.0130085	0.0159488	0.416986	0.0100749	0.00897215	0.264637	-0.00566267	0.0128621	0.660865
cg08939828	0.00632672	0.011185	0.573126	-0.00235028	0.00629221	0.70969	-0.00626905	0.00902022	0.488952
cg08939835	0.00762962	0.00727163	0.297046	-0.00367389	0.00409071	0.371666	-0.00650586	0.00586426	0.270383
cg08939847	0.00163378	0.0129168	0.899647	0.00281222	0.00726646	0.699714	-0.00510605	0.0104169	0.625275
cg08939850	-0.0181438	0.0399607	0.650956	-0.0188336	0.0224802	0.404501	0.00891886	0.0322266	0.782641
cg08939944	-0.023904	0.022609	0.293382	0.022469	0.0127189	0.0808874	0.00388071	0.0182332	0.831964
cg08939974	0.0113256	0.0120187	0.348692	-0.0001291	0.0067612	0.984811	-0.0118358	0.00969254	0.225414
cg08939976	-0.0037124	0.0132321	0.77973	0.00267627	0.00744383	0.720092	-0.00518396	0.0106711	0.628364
cg08939989	-0.0147976	0.0149226	0.324197	0.00468836	0.00839481	0.577983	0.0137785	0.0120344	0.255454
cg08940001	0.00661347	0.0027609	0.0187981	0.00110821	0.00155316	0.477481	-0.00351376	0.00222655	0.118252
cg08940009	0.012404	0.0151666	0.415732	0.000225635	0.0085321	0.978964	-0.00880252	0.0122312	0.473699
cg08940028	0.0194013	0.00974634	0.0497352	0.00791201	0.00548288	0.152685	-0.0232833	0.00786001	0.00395939
cg08940075	0.0407436	0.0283806	0.154783	-0.024689	0.0159657	0.12573	-0.0257498	0.0228878	0.263735
cg08940097	-0.00379867	0.00222562	0.0915114	0.00140365	0.00125204	0.265408	0.00402697	0.00179486	0.0274576
cg08940143	0.00774028	0.00603251	0.202947	-0.00229687	0.00339364	0.500359	0.000340269	0.00486496	0.944403
cg08940168	0.00183744	0.0140156	0.896006	-0.0138061	0.00788457	0.0835495	-0.00577881	0.011303	0.610491
cg08940169	-0.00251748	0.00357742	0.483535	0.000145391	0.00201251	0.942578	-0.000677105	0.00288504	0.81501
cg08940231	0.00373896	0.0101126	0.7125	-0.00632149	0.00568891	0.269618	0.00116478	0.00815537	0.886767
cg08940252	0.0115519	0.0105628	0.277202	-0.0088708	0.00594217	0.139177	-0.00161816	0.00851842	0.849794
cg08940309	-0.0137434	0.00993152	0.170038	-0.00527013	0.00558705	0.348214	0.0146139	0.00800935	0.0715744
cg08940326	-0.00241582	0.0418999	0.954157	-0.00707687	0.0235711	0.764731	0.0283829	0.0337905	0.403284
cg08940343	-0.00223186	0.0163482	0.891733	-0.00936859	0.00919682	0.311247	-0.00132912	0.0131841	0.919937
cg08940351	0.00135578	0.00804015	0.866491	-0.00433961	0.00452305	0.340057	0.00401774	0.00648404	0.537156
cg08940354	-0.0256488	0.0177695	0.152579	0.0113491	0.00999638	0.25943	0.0177556	0.0143304	0.218748
cg08940373	0.00389975	0.00817503	0.634564	-0.00228229	0.00459893	0.620987	-3.11362e-05	0.00659281	0.996243
cg08940378	0.00392343	0.00849126	0.645222	-0.00470391	0.00477683	0.327549	0.00417301	0.00684784	0.543891
cg08940424	0.0020787	0.00527554	0.694549	-0.000466061	0.0029678	0.875586	-0.00319936	0.0042545	0.454132
cg08940490	0.00261371	0.0145331	0.857702	-0.00953687	0.00817573	0.246681	-0.00150591	0.0117204	0.898067
cg08940505	0.0106454	0.0242535	0.661832	-0.0169243	0.013644	0.218234	0.00531608	0.0195595	0.786442
cg08940511	-0.00543546	0.00939422	0.564392	-0.00376123	0.0052848	0.478595	0.00964363	0.00757604	0.20652
cg08940546	0.110039	0.0866702	0.207682	-0.0418895	0.048757	0.392676	-0.0270371	0.0698959	0.699856
cg08940570	0.0141381	0.027204	0.604618	-0.012008	0.0153038	0.434847	-0.0258693	0.0219389	0.241626
cg08940587	-0.00512894	0.0239647	0.831044	0.00568404	0.0134815	0.674369	0.00364472	0.0193265	0.850866
cg08940629	-0.0174227	0.0142055	0.223405	0.00154529	0.0079914	0.847132	0.0133634	0.0114561	0.246681
cg08940637	0.00541542	0.025182	0.830242	-0.00999334	0.0141663	0.482472	0.00195823	0.0203082	0.92341
cg08940669	0.000269894	0.00231339	0.9074	0.000627521	0.00130141	0.630915	0.000309573	0.00186565	0.868603
cg08940674	-0.00667163	0.0284582	0.81521	0.00758161	0.0160094	0.637019	0.0254662	0.0229503	0.270291
cg08940725	0.0211429	0.0100562	0.0384692	-0.00347058	0.00565718	0.541196	-0.0177425	0.00810988	0.0314316
cg08940732	-0.017788	0.0113709	0.121452	-0.00342497	0.00639677	0.593756	0.0106056	0.00917012	0.250699
cg08940762	0.000867648	0.003349	0.796202	0.00120886	0.00188401	0.522831	0.00092859	0.00270083	0.731833
cg08940787	0.0172557	0.0118605	0.149382	-0.0026258	0.0066722	0.694904	-0.00759034	0.00956496	0.429663
cg08940827	0.0142407	0.0160648	0.377874	-0.00417425	0.0090374	0.645343	-0.00136224	0.0129556	0.916507
cg08940845	-0.00403005	0.0118673	0.735	0.000835288	0.00667603	0.900726	0.00441462	0.00957045	0.645779
cg08940984	-0.000782461	0.00300973	0.79551	0.00201164	0.00169315	0.2381	0.00070127	0.00242722	0.773347
cg08940989	0.0137778	0.00725161	0.0608277	-0.00446564	0.00407945	0.276754	-0.0118951	0.00584812	0.0450684
cg08941080	0.01123	0.00834192	0.181813	0.00168078	0.00469282	0.721111	-0.0102654	0.00672741	0.130744
cg08941083	-0.0115518	0.008268	0.165997	0.00522667	0.00465123	0.264296	0.00748243	0.00666779	0.264948
cg08941098	0.0139706	0.0158171	0.379587	-0.0033865	0.00889804	0.704457	-0.00785753	0.0127558	0.539544
cg08941107	-0.00375956	0.00460101	0.416147	0.00231374	0.00258834	0.373894	0.00454404	0.00371052	0.224095
cg08941122	-0.0191634	0.00791085	0.0175417	0.00559608	0.00445031	0.212032	0.0134025	0.00637976	0.0386221
cg08941173	0.0177954	0.0133006	0.184485	-0.0112562	0.00748235	0.136194	-0.0108765	0.0107264	0.31346
cg08941191	0.00926241	0.00736407	0.211914	0.000467952	0.00414272	0.91033	-0.00441148	0.00593881	0.459638
cg08941195	-0.00340587	0.0123863	0.784006	-0.00668339	0.00696801	0.340202	0.00805423	0.00998902	0.422315
cg08941223	-0.0415249	0.0377674	0.274659	0.0333888	0.0212464	0.11978	0.0507306	0.0304578	0.0994746
cg08941279	0.00488046	0.0106475	0.64786	0.0109739	0.00598986	0.0704407	-0.0020337	0.00858679	0.81335
cg08941298	0.00407418	0.00830808	0.625123	0.00059304	0.00467377	0.89933	0.00073487	0.00670011	0.912922
cg08941317	0.0170848	0.0178686	0.341714	-0.0128708	0.0100521	0.203885	-0.0117702	0.0144103	0.416331
cg08941340	-0.00748861	0.0132523	0.573508	0.000108347	0.0074552	0.988439	-0.00300864	0.0106874	0.779002
cg08941352	0.00393303	0.0026201	0.137035	-0.00179049	0.00147396	0.227824	-0.00315154	0.002113	0.139531
cg08941355	-0.0245773	0.0237939	0.30457	0.0222081	0.0133855	0.100777	0.0224515	0.0191888	0.245258
cg08941405	-0.0200725	0.0103748	0.0563485	0.010652	0.00583643	0.0714998	0.00928932	0.00836684	0.270021
cg08941457	-0.0511808	0.0149259	0.000936588	0.00422624	0.00839667	0.616039	0.036525	0.0120371	0.00319742
cg08941533	0.0173582	0.0275713	0.530662	0.0130899	0.0155105	0.401072	-0.00566511	0.0222351	0.799507
cg08941570	0.000448851	0.0120307	0.970326	-0.00546806	0.00676795	0.421384	-0.000845476	0.00970222	0.930763
cg08941576	0.00814388	0.0218451	0.710224	-0.000954106	0.0122891	0.938298	-0.0207588	0.0176171	0.241952
cg08941595	-0.0420946	0.0250589	0.0966628	0.0154457	0.0140971	0.276319	0.0333643	0.0202089	0.102435
cg08941639	-0.00287505	0.0195324	0.883328	-0.00742812	0.0109881	0.500867	-0.00210376	0.0157521	0.894071
cg08941669	0.00677446	0.00619771	0.277456	-0.0033828	0.00348657	0.334681	-0.00560891	0.00499819	0.264943
cg08941683	0.00185629	0.0134655	0.890681	-0.00227103	0.00757512	0.765061	-0.0080125	0.0108594	0.462642
cg08941710	0.0142225	0.018008	0.431852	0.00402837	0.0101306	0.691889	-0.0160161	0.0145227	0.273212
cg08941714	-0.00139373	0.00354433	0.695135	0.000353528	0.00199389	0.85969	0.00139689	0.00285835	0.626309
cg08941721	-0.00208851	0.00224071	0.353937	-0.000350215	0.00126053	0.781816	0.00301453	0.00180704	0.0989523
cg08941771	0.0106588	0.0103416	0.305615	-0.00871261	0.00581773	0.137943	-0.00428787	0.00834003	0.608494
cg08941794	-0.00357248	0.00243252	0.145624	8.92451e-05	0.00136843	0.948154	0.00200469	0.00196173	0.309727
cg08941805	-0.000679361	0.00723908	0.925452	-0.00152062	0.0040724	0.709783	0.000120527	0.00583801	0.983577
cg08941824	-0.00198416	0.00348794	0.570949	-0.00192262	0.00196217	0.329943	-0.000277774	0.00281287	0.921568
cg08941850	0.00618537	0.00428934	0.152968	-0.00514936	0.002413	0.0357234	-0.00588041	0.00345917	0.0927975
cg08941853	0.0275637	0.0138832	0.0503233	-0.00300354	0.00781009	0.701515	-0.0133239	0.0111962	0.237345
cg08941869	-0.000898323	0.00221868	0.686574	-0.000375735	0.00124813	0.764121	0.00158879	0.00178927	0.377069
cg08941871	0.0125442	0.0271489	0.645225	-0.0183953	0.0152728	0.23176	-0.00640681	0.0218945	0.770524
cg08941873	-0.0254948	0.0211941	0.232348	0.0186943	0.0119229	0.120613	0.0104213	0.0170922	0.54368
cg08941878	-0.000846785	0.00769487	0.912633	0.00243174	0.00432881	0.57576	0.00288606	0.00620558	0.643067
cg08941913	-0.00288711	0.00678335	0.671463	2.72957e-05	0.00381603	0.99431	0.00359898	0.00547048	0.512387
cg08942010	0.0015664	0.0201309	0.938161	-0.00698693	0.0113248	0.53891	-0.0106556	0.0162347	0.513373
cg08942016	0.0118852	0.0105717	0.264074	0.000149096	0.0059472	0.980058	-0.0235953	0.00852564	0.00692987
cg08942049	0.0101536	0.0232463	0.663376	-0.0107226	0.0130774	0.414547	-0.0144857	0.0187472	0.44185
cg08942051	-0.0273184	0.0218669	0.214982	0.0111817	0.0123014	0.36593	0.00300359	0.0176347	0.865161
cg08942052	0.0106896	0.00962095	0.269668	-0.00688136	0.00541234	0.207047	-0.00928326	0.00775888	0.234841
cg08942070	-0.00494351	0.00899643	0.584105	-0.000687267	0.00506101	0.892303	0.0101246	0.00725524	0.166503
cg08942131	0.025663	0.0374096	0.49458	-0.0334995	0.0210451	0.115143	-0.0356097	0.0301693	0.241161
cg08942191	0.0184503	0.0234631	0.433847	0.0041244	0.0131994	0.755449	-0.0148553	0.018922	0.434588
cg08942269	-0.00625329	0.00795997	0.434291	0.00586085	0.00447795	0.194121	2.0784e-05	0.00641938	0.997424
cg08942293	0.00517075	0.0112069	0.645698	0.00729634	0.00630454	0.250385	-0.0038495	0.0090379	0.671236
cg08942342	-0.000695303	0.0173204	0.968073	-0.0115023	0.00974374	0.2411	-0.0103868	0.0139682	0.459167
cg08942371	-0.00581238	0.00624512	0.354641	-0.00267117	0.00351324	0.44917	0.00111215	0.00503642	0.825762
cg08942386	-0.0242726	0.0249829	0.334021	0.0110926	0.0140543	0.432153	0.0234364	0.0201476	0.247989
cg08942478	0.00924713	0.0045944	0.0473122	-0.00232504	0.00258462	0.370891	-0.00493753	0.00370519	0.186225
cg08942496	0.0108588	0.0165277	0.512952	-0.0115699	0.00929777	0.216781	-0.0168617	0.0133289	0.20931
cg08942499	0.0138555	0.0130458	0.291215	-0.00372043	0.00733902	0.613511	-0.00953705	0.0105209	0.36724
cg08942527	-0.00380738	0.00791479	0.631719	-0.00239017	0.00445253	0.5928	0.00588741	0.00638294	0.358948
cg08942545	-0.0142935	0.0126009	0.259848	0.000858948	0.00708876	0.903842	0.0141379	0.0101621	0.167784
cg08942682	-0.000203355	0.00544558	0.970299	-0.00134752	0.00306346	0.661148	-0.000574611	0.00439163	0.896209
cg08942716	0.00245945	0.00269956	0.364843	-0.00280209	0.00151866	0.0685042	-0.000871127	0.00217708	0.690061
cg08942720	0.00209638	0.00364001	0.566186	0.0005751	0.00204772	0.779509	-0.000209506	0.00293552	0.943271
cg08942772	-0.00664428	0.0143624	0.644822	0.00168633	0.0080797	0.835173	-0.00108588	0.0115827	0.925528
cg08942800	-0.0417619	0.0246392	0.0937475	0.000648411	0.013861	0.962799	0.0411541	0.0198705	0.0413806
cg08942847	-0.0253846	0.0177027	0.155258	0.013163	0.00995881	0.1898	0.0191767	0.0142765	0.182771
cg08942869	0.00870155	0.00902853	0.337888	-0.0013462	0.00507907	0.791614	-0.00858685	0.00728112	0.241557
cg08942894	-0.0225833	0.0212353	0.290576	0.011614	0.0119461	0.333707	0.0145504	0.0171254	0.397912
cg08942929	-0.00248316	0.00359832	0.492018	-0.000194933	0.00202426	0.92351	0.0021026	0.00290189	0.47071
cg08942940	-0.00802494	0.0110906	0.471311	-0.00604511	0.00623911	0.335341	0.00792791	0.00894411	0.377912
cg08942979	-0.0106697	0.00847337	0.211403	0.00899842	0.00476676	0.0624727	0.00418429	0.00683341	0.541956
cg08943010	0.00782776	0.0224205	0.727852	-0.0140237	0.0126128	0.269334	0.00147438	0.0180812	0.935202
cg08943045	-0.0246048	0.0162974	0.13482	0.0139539	0.00916825	0.131726	0.0157102	0.0131432	0.235291
cg08943071	-0.00662245	0.0101647	0.516474	-0.00520437	0.00571826	0.365326	0.0082614	0.00819743	0.31641
cg08943089	0.00386792	0.00294183	0.192113	-0.00231349	0.00165495	0.165773	0.000262544	0.00237246	0.912144
cg08943107	0.000674069	0.00483685	0.889494	0.000491517	0.00272101	0.857082	4.71108e-05	0.00390071	0.990392
cg08943116	-0.00480707	0.00728826	0.511318	0.00315237	0.00410007	0.444109	0.00188691	0.00587767	0.748975
cg08943180	-0.0124943	0.0173579	0.47362	0.0156014	0.00976482	0.113818	0.012406	0.0139984	0.377987
cg08943214	0.00437736	0.0109143	0.689379	0.00147785	0.00613994	0.810371	-0.00775521	0.00880194	0.38076
cg08943258	-0.0138145	0.0126142	0.276546	0.00817822	0.00709625	0.252358	0.00208894	0.0101729	0.837794
cg08943292	0.00129207	0.00811723	0.873908	0.0042072	0.00456641	0.359482	0.00537103	0.0065462	0.414237
cg08943293	-0.00119898	0.0130575	0.927055	0.000703338	0.00734563	0.923945	0.00199576	0.0105304	0.850134
cg08943316	0.00775047	0.0271393	0.775894	-0.0271794	0.0152674	0.0786128	0.00450943	0.0218867	0.837256
cg08943344	0.00797832	0.0157048	0.612756	-0.0120334	0.00883485	0.176783	-0.00625658	0.0126652	0.622583
cg08943361	-0.00110287	0.0247144	0.964511	-0.00491002	0.0139033	0.724847	0.00652009	0.0199311	0.744373
cg08943374	0.00749006	0.00822487	0.36505	-0.00306836	0.00462696	0.509031	-0.0047719	0.006633	0.473857
cg08943375	0.00363062	0.00807119	0.653981	-0.0031493	0.00454051	0.489823	-0.00616202	0.00650907	0.346485
cg08943386	0.066979	0.019363	0.000849449	-0.0157487	0.0108928	0.151914	-0.0525938	0.0156154	0.00113925
cg08943393	0.0145705	0.0162254	0.37172	0.00950314	0.00912775	0.300769	-0.0129482	0.0130851	0.325209
cg08943428	-0.000800985	0.00728829	0.912747	0.000281213	0.00410009	0.945479	0.00151192	0.0058777	0.797623
cg08943467	-0.0729676	0.0501871	0.149653	-0.0055482	0.0282332	0.844677	0.0304548	0.0404738	0.453855
cg08943494	-0.00284874	0.00813132	0.726949	-0.00877707	0.00457434	0.0583708	0.00616221	0.00655756	0.350029
cg08943499	-0.00514972	0.0208195	0.805233	-0.0110052	0.0117122	0.350065	0.00401709	0.01679	0.811484
cg08943500	0.016536	0.00664883	0.0148353	-0.00873789	0.00374035	0.0218395	-0.0108083	0.005362	0.0469887
cg08943530	0.0027268	0.00929466	0.769953	-0.00744514	0.00522879	0.158143	-0.00965837	0.00749575	0.201064
cg08943645	-0.00417829	0.00777942	0.592605	-0.00193103	0.00437638	0.66016	-0.00488939	0.00627377	0.437945
cg08943696	0.00401427	0.00707683	0.572046	-0.00141932	0.00398113	0.72234	-0.00321181	0.00570716	0.575074
cg08943714	0.0109068	0.0305621	0.72207	-0.0212281	0.0171929	0.220346	-0.0217791	0.024647	0.379382
cg08943772	0.00543558	0.0138808	0.696341	-0.00870041	0.00780874	0.268339	-0.00194796	0.0111943	0.862268
cg08943850	-0.000348791	0.00932576	0.970253	-0.0106389	0.00524628	0.0457026	-0.0065059	0.00752083	0.389446
cg08943895	-0.0189295	0.0254151	0.45844	0.00804941	0.0142975	0.57492	0.0175095	0.0204962	0.395351
cg08943906	0.00887035	0.00530603	0.0982517	-0.00449515	0.00298495	0.13579	-0.00706441	0.00427909	0.102446
cg08943923	0.0019384	0.00898883	0.829781	0.000602111	0.00505674	0.9055	0.00316697	0.00724911	0.663308
cg08943932	0.00548644	0.0212238	0.796643	0.00731764	0.0119396	0.541588	-0.000963632	0.0171161	0.955235
cg08943940	-0.00355365	0.00762367	0.642312	-0.00344639	0.00428876	0.423878	0.0028777	0.00614817	0.640941
cg08943997	-0.00487918	0.00843365	0.564431	-0.00208198	0.00474442	0.6619	0.00897323	0.00680138	0.190604
cg08944026	-0.00948669	0.0112578	0.401773	-0.00210389	0.00633315	0.740554	0.0114626	0.00907892	0.210203
cg08944029	0.0256125	0.0145808	0.0825892	0.00312104	0.00820256	0.704527	-0.0164738	0.0117588	0.164861
cg08944049	0.0113796	0.0218085	0.60317	0.00249951	0.0122685	0.839049	-0.0207311	0.0175876	0.241794
cg08944086	0.00994647	0.00814036	0.225134	-0.00300658	0.00457943	0.513249	-0.00583512	0.00656486	0.376596
cg08944160	5.64032e-05	0.00602402	0.992551	0.000534987	0.00338886	0.874937	0.00299667	0.00485812	0.53899
cg08944170	0.102199	0.0566508	0.0747721	-0.04223	0.0318694	0.18869	-0.0693857	0.0456865	0.13254
cg08944173	0.00692478	0.0171715	0.68776	-0.00629227	0.00965994	0.51656	-0.0164836	0.0138481	0.237236
cg08944236	-0.00145259	0.00257706	0.574469	-0.00271196	0.00144975	0.0648362	-0.000123272	0.00207829	0.952841
cg08944241	0.00588483	0.0276337	0.831869	-0.00291013	0.0155455	0.85195	0.00126282	0.0222854	0.954944
cg08944281	0.0219226	0.00972575	0.0267636	0.00318253	0.0054713	0.562324	-0.0178545	0.0078434	0.0253366
cg08944352	-0.00375635	0.00801865	0.64066	-0.00586655	0.00451095	0.196941	0.00815818	0.0064667	0.210556
cg08944385	0.00320949	0.00990813	0.74679	0.00577303	0.0055739	0.303267	-0.0129844	0.00799049	0.107869
cg08944390	0.00441999	0.00256292	0.0882361	0.000291025	0.00144179	0.840516	-0.00377135	0.00206689	0.0715666
cg08944421	0.0118665	0.00882791	0.182461	0.00192014	0.00496621	0.699989	-0.0108912	0.00711934	0.129779
cg08944443	-0.0243846	0.0144963	0.0962151	0.00590879	0.00815503	0.470713	0.0139904	0.0116907	0.234746
cg08944448	0.042469	0.0242748	0.083813	-0.027219	0.013656	0.0494481	-0.0133342	0.0195766	0.497641
cg08944484	0.00509443	0.00645156	0.431933	-0.00767362	0.00362938	0.0374183	-0.00303547	0.00520291	0.561157
cg08944551	0.0224601	0.0119066	0.062661	-0.0153694	0.00669813	0.0242219	-0.0130335	0.00960213	0.178263
cg08944563	-0.00317642	0.00425022	0.456913	0.000166609	0.002391	0.944611	-0.000379178	0.00342763	0.912175
cg08944615	-0.00678384	0.00832774	0.417574	0.000804569	0.00468484	0.864051	0.0049605	0.00671597	0.462177
cg08944739	0.0059923	0.00755967	0.430179	-0.00614726	0.00425275	0.152001	-0.00843558	0.00609656	0.170085
cg08944839	-0.000369128	0.00750822	0.960905	-0.00300833	0.00422381	0.478272	0.00225923	0.00605506	0.709993
cg08944874	-0.00120114	0.00693549	0.862915	-0.000920771	0.00390161	0.814002	0.00345298	0.00559318	0.53865
cg08944880	0.00845832	0.0076493	0.271948	-0.0137126	0.00430317	0.00201402	0.000132203	0.00616883	0.982952
cg08944893	-0.000574887	0.00305845	0.85135	0.0018738	0.00172055	0.279201	0.00123282	0.00246651	0.618491
cg08944894	0.0232778	0.0146319	0.115346	0.00177002	0.00823128	0.830254	-0.0154669	0.0118	0.193472
cg08944912	-0.012621	0.00972519	0.197881	0.00792476	0.00547098	0.151154	0.00798344	0.00784295	0.311608
cg08944929	-0.0075285	0.0104515	0.473299	0.00659154	0.00587956	0.265406	-0.00216756	0.00842868	0.797673
cg08944935	0.0045275	0.00286613	0.1179	-0.00171251	0.00161236	0.291194	-0.00256269	0.00231141	0.270681
cg08944940	0.00248725	0.0223847	0.911788	-0.014162	0.0125927	0.263915	-0.00470859	0.0180523	0.794855
cg08944961	-0.00918916	0.00995453	0.358561	-0.00329845	0.0056	0.557417	0.013109	0.0080279	0.106184
cg08944986	-0.00477789	0.00863466	0.581484	0.00161622	0.0048575	0.740159	0.00223258	0.00696348	0.749291
cg08944994	0.0242654	0.0355659	0.496925	0.0144046	0.0200079	0.473533	-0.0231157	0.0286824	0.422537
cg08944997	0.263972	0.0859642	0.00286731	-0.126951	0.0483599	0.0102692	-0.144142	0.0693265	0.0406155
cg08945003	0.000650212	0.00773825	0.933234	-0.00164764	0.00435321	0.706012	-0.00180715	0.00624057	0.772842
cg08945011	-0.0105922	0.00703769	0.136013	0.0043485	0.00395911	0.275152	0.00571504	0.00567559	0.316817
cg08945025	0.00228407	0.00286537	0.427597	-0.00239905	0.00161193	0.140371	-0.00286282	0.0023108	0.218797
cg08945064	0.00815743	0.0100762	0.420446	0.0013275	0.00566846	0.815401	-0.000890035	0.00812604	0.913041
cg08945135	0.00134233	0.00258009	0.604232	-0.000737744	0.00145145	0.612573	0.000895216	0.00208073	0.668109
cg08945297	-0.00323101	0.0095647	0.736343	0.00351906	0.0053807	0.514867	0.00597724	0.00771353	0.440547
cg08945308	0.00745622	0.00887897	0.403398	-0.00754884	0.00499494	0.134421	0.00610339	0.00716052	0.396406
cg08945331	-0.00858517	0.0126075	0.497751	0.00603697	0.00709247	0.39706	0.00211683	0.0101674	0.835574
cg08945340	-0.0182514	0.014788	0.220527	-0.00139314	0.0083191	0.867403	0.0184023	0.0119259	0.126533
cg08945372	0.00160862	0.0112263	0.8864	0.00327047	0.00631545	0.605907	-0.00333946	0.00905355	0.713152
cg08945395	0.00421121	0.00209743	0.0478411	-0.00233306	0.00117993	0.051249	-0.000331816	0.00169149	0.844947
cg08945432	0.00490713	0.0142013	0.730542	0.00346899	0.00798907	0.665231	-0.00531887	0.0114528	0.643536
cg08945443	-0.0042614	0.0121842	0.727394	0.00223483	0.00685434	0.74519	0.00867768	0.00982607	0.379658
cg08945450	-0.0100084	0.00498361	0.0477909	0.00340465	0.00280357	0.227959	0.00632759	0.00401907	0.119112
cg08945467	0.00543278	0.00766075	0.480159	0.000296743	0.00430962	0.945266	-0.003605	0.00617807	0.561092
cg08945533	-0.0363803	0.034869	0.299748	0.017397	0.0196158	0.377642	0.0104753	0.0281204	0.710437
cg08945642	-0.00688259	0.01011	0.497867	-0.0062318	0.00568746	0.2763	0.0132647	0.00815328	0.107457
cg08945711	-0.0254182	0.0292434	0.387188	0.0160061	0.0164511	0.33334	0.0199925	0.0235836	0.398968
cg08945718	0.00160283	0.0151669	0.916086	-0.00514219	0.00853226	0.548329	0.00193594	0.0122315	0.874615
cg08945756	0.00393591	0.0137957	0.776108	0.000908104	0.00776087	0.907128	0.00109464	0.0111256	0.921855
cg08945795	-0.00310547	0.0127134	0.807612	-0.00704825	0.007152	0.327178	0.0140881	0.0102528	0.173032
cg08945802	-0.00404086	0.00761838	0.597211	0.00401895	0.00428578	0.351034	-0.00087214	0.0061439	0.887454
cg08945844	-0.0159194	0.0081887	0.0551958	0.00233074	0.00460662	0.614199	0.00556918	0.00660384	0.401414
cg08945865	-0.00607156	0.0144943	0.676351	0.0105849	0.00815388	0.19775	0.00319311	0.011689	0.785384
cg08945920	-0.00749133	0.00717998	0.299738	-0.00252024	0.00403915	0.53433	0.0124336	0.00579035	0.0346171
cg08945941	-0.0106361	0.0165574	0.522358	0.00936986	0.00931447	0.317296	0.00204544	0.0133528	0.878616
cg08945980	0.0077767	0.0134115	0.563547	0.010896	0.00754473	0.152362	-0.0100086	0.0108158	0.357396
cg08945988	0.0100975	0.00577831	0.0841656	-0.00184118	0.00325063	0.57261	-0.00704037	0.00465996	0.134543
cg08946014	0.00111209	0.00910343	0.90306	0.00189922	0.00512121	0.711668	-0.00386388	0.00734153	0.600047
cg08946068	0.000895536	0.00723543	0.901789	-0.00666534	0.00407035	0.105216	-0.00180702	0.00583507	0.75756
cg08946103	0.00762771	0.0150329	0.613187	0.00340177	0.00845685	0.68851	0.00132902	0.0121234	0.912966
cg08946144	-0.0457156	0.0137709	0.00132867	0.00871668	0.00774693	0.263681	0.0306497	0.0111057	0.00708204
cg08946157	0.000807968	0.010011	0.935864	-0.00405482	0.00563178	0.473507	-0.000353309	0.00807346	0.965197
cg08946161	0.0133921	0.0196716	0.497857	-0.00727624	0.0110664	0.512632	-0.016074	0.0158643	0.31383
cg08946205	0.0291905	0.0138177	0.0375732	-0.0174742	0.00777325	0.027165	-0.0217385	0.0111434	0.0543753
cg08946332	-0.0124232	0.0148829	0.406211	0.00491259	0.00837248	0.558924	0.0143566	0.0120024	0.234967
cg08946400	0.0140182	0.0142616	0.328432	-0.00947119	0.008023	0.241092	-0.011592	0.0115014	0.316374
cg08946532	-0.00123429	0.00277866	0.658023	-0.000992332	0.00156316	0.527247	-0.00209402	0.00224087	0.352709
cg08946563	0.0152749	0.0145865	0.297979	-0.00469702	0.00820575	0.568558	-0.0048024	0.0117634	0.684117
cg08946575	0.00236392	0.00492432	0.632425	0.00134474	0.00277021	0.628621	-0.00206909	0.00397125	0.60371
cg08946598	-0.00887548	0.0091884	0.336813	0.00259287	0.00516901	0.617232	0.00315943	0.00741006	0.670916
cg08946601	0.0195829	0.035287	0.580378	-0.0260979	0.019851	0.19215	-0.0204413	0.0284575	0.474536
cg08946615	0.00146217	0.00315864	0.64461	-2.95848e-05	0.00177692	0.986755	-0.00271902	0.00254731	0.288809
cg08946618	-0.00781933	0.0099217	0.432828	-0.00495735	0.00558153	0.376956	0.00384345	0.00800143	0.632216
cg08946627	-0.0023819	0.0118239	0.840829	-0.000941043	0.00665161	0.887829	-0.000149896	0.00953545	0.987495
cg08946644	0.00619704	0.0382187	0.871575	-0.0397128	0.0215002	0.0682143	-0.0272168	0.0308218	0.379707
cg08946658	0.00924236	0.0373442	0.805125	-0.0310941	0.0210083	0.142547	-0.0292534	0.0301165	0.334135
cg08946659	-0.00153548	0.0100317	0.878711	-0.00902468	0.00564341	0.113497	0.00596933	0.00809014	0.462636
cg08946713	-0.00999448	0.0194618	0.608903	0.00513302	0.0109484	0.640385	0.0039049	0.0156951	0.804118
cg08946720	0.00448265	0.0136622	0.743639	-0.00926085	0.00768581	0.231575	-0.00249373	0.011018	0.821487
cg08946781	0.00464793	0.0151134	0.759187	0.00627489	0.00850215	0.462525	-0.00807364	0.0121883	0.509501
cg08946789	0.00515415	0.0363932	0.887712	0.0246225	0.0204733	0.232446	-0.00744488	0.0293496	0.800369
cg08946801	-0.00466387	0.00441149	0.293411	0.00216732	0.00248172	0.384953	0.00292721	0.00355768	0.412932
cg08946844	-0.00273738	0.00299539	0.363374	-0.000334335	0.00168508	0.843199	0.00109149	0.00241565	0.652534
cg08946854	-0.0042501	0.0175358	0.80908	-0.00525322	0.00986491	0.595758	0.0089962	0.0141419	0.526396
cg08946973	0.00280764	0.00810951	0.730036	-0.00389629	0.00456207	0.395471	-0.00255497	0.00653997	0.697018
cg08946977	0.00895515	0.0183477	0.626749	-0.0063808	0.0103216	0.538098	-0.0154538	0.0147966	0.299254
cg08946989	0.00169419	0.00266909	0.527299	-0.00114835	0.00150152	0.446511	-0.00100627	0.00215251	0.641349
cg08946995	-0.0092425	0.0110167	0.403849	0.00108835	0.00619754	0.861018	0.0126986	0.00888452	0.156585
cg08947058	0.00851944	0.0234112	0.716833	0.00849895	0.0131701	0.520458	-0.0028888	0.0188801	0.878755
cg08947062	-0.00281744	0.00344832	0.416186	0.00177576	0.00193988	0.362573	0.0047448	0.00278092	0.0916233
cg08947084	0.00132851	0.00945211	0.888557	-0.00545103	0.00531736	0.308207	0.0111207	0.00762272	0.148282
cg08947087	-0.00265061	0.010591	0.802982	0.00821821	0.00595803	0.171406	-0.000935838	0.00854117	0.91301
cg08947108	-0.00602102	0.013038	0.6454	-0.0105399	0.0073346	0.154385	0.0119835	0.0105146	0.257612
cg08947125	-0.0145435	0.0081741	0.0787784	0.00650328	0.0045984	0.160942	0.0182585	0.00659206	0.00688706
cg08947151	-0.00612631	0.0164447	0.710418	0.00620622	0.00925111	0.504127	0.017273	0.013262	0.196281
cg08947153	-0.00246071	0.00486962	0.614643	0.00289593	0.00273944	0.293451	0.00152827	0.00392714	0.698134
cg08947167	-0.0114055	0.0073693	0.125409	0.00499702	0.00414566	0.231408	0.00862621	0.00594303	0.150326
cg08947181	-0.00762638	0.00692085	0.273597	1.30501e-05	0.00389338	0.997333	0.00759338	0.00558137	0.177273
cg08947191	-0.00965717	0.0126246	0.446419	-0.00161796	0.00710205	0.820337	0.00506523	0.0101812	0.620115
cg08947289	-0.0039828	0.0120854	0.742547	0.00859809	0.00679875	0.20945	0.0043211	0.00974637	0.658636
cg08947335	0.00542231	0.00277093	0.0536473	-0.00283733	0.00155881	0.0722495	-0.00122725	0.00223464	0.584314
cg08947425	-0.0202013	0.0114498	0.0812676	0.0129212	0.00644117	0.0480323	0.0143704	0.00923377	0.123356
cg08947445	0.00129146	0.00823538	0.87576	-0.00694821	0.00463288	0.137381	0.000679092	0.00664148	0.918799
cg08947521	-0.0154287	0.0109685	0.16318	0.00906756	0.0061704	0.145382	0.0119604	0.0088456	0.179921
cg08947542	0.00155303	0.00449219	0.73041	0.00147184	0.00252712	0.561826	-0.00279714	0.00362276	0.442195
cg08947551	0.00469077	0.00889076	0.599151	-0.00863343	0.00500157	0.0879544	-0.0010749	0.00717002	0.881186
cg08947647	0.0101555	0.0107118	0.345784	-0.0173781	0.00602601	0.00497551	-0.00541004	0.00863861	0.532821
cg08947774	-0.0153158	0.00952963	0.111724	-0.000319664	0.00536097	0.952592	0.0117322	0.00768524	0.130577
cg08947790	0.00239274	0.0154854	0.87757	-0.0142393	0.00871145	0.105843	-0.00647068	0.0124883	0.605708
cg08947831	-0.0045012	0.0094877	0.636414	0.00711276	0.00533738	0.186214	0.00875644	0.00765142	0.255662
cg08947884	-0.00287633	0.0298658	0.923502	-0.0145304	0.0168013	0.389562	-0.00279937	0.0240855	0.907748
cg08947894	-0.017149	0.0186043	0.359254	0.0124556	0.010466	0.237318	0.0129694	0.0150036	0.38979
cg08947908	-0.027508	0.0189066	0.14937	0.00828682	0.0106361	0.43807	0.00553107	0.0152474	0.717688
cg08947964	0.00608108	0.010097	0.548599	-0.00177663	0.00568013	0.755214	-0.0105151	0.00814277	0.200085
cg08948042	0.00413397	0.0114383	0.718687	0.00980892	0.00643473	0.131128	0.00400301	0.00922454	0.665422
cg08948050	0.00653329	0.00988337	0.510376	-0.0097172	0.00555997	0.0841259	-0.0111902	0.00797052	0.163977
cg08948128	-0.0358836	0.0247564	0.150887	0.0052702	0.0139269	0.706064	0.0318009	0.019965	0.11491
cg08948149	-0.0196916	0.0362746	0.588656	-0.00188872	0.0204066	0.926475	-0.000104624	0.0292539	0.997155
cg08948170	-0.0220205	0.0136685	0.110878	0.0124974	0.00768932	0.107802	0.0197241	0.0110231	0.077121
cg08948192	0.00289797	0.00988838	0.770184	-0.00184744	0.00556279	0.740626	-0.00264326	0.00797456	0.741111
cg08948225	-0.0100299	0.00996256	0.316907	0.00550496	0.00560452	0.328771	0.00787369	0.00803438	0.329868
cg08948240	-0.00063034	0.0146894	0.965873	-0.00258141	0.00826365	0.755516	-0.00510739	0.0118464	0.667462
cg08948258	0.0298334	0.0379812	0.434357	-0.0236947	0.0213666	0.270575	-0.0370571	0.0306302	0.229701
cg08948338	0.00234998	0.00753362	0.755856	-0.00423989	0.0042381	0.319946	-0.00397442	0.00607555	0.51477
cg08948528	-0.0441846	0.0242538	0.0720088	0.0154212	0.0136442	0.261552	0.0159726	0.0195597	0.416435
cg08948575	-0.00214899	0.0181041	0.905792	0.0143115	0.0101846	0.163604	0.00619461	0.0146002	0.672431
cg08948637	-0.0201073	0.0112978	0.0786912	-0.00719446	0.00635569	0.26083	0.0122141	0.00911123	0.183637
cg08948808	-0.000685735	0.0284972	0.980859	0.00509965	0.0160313	0.751185	-0.003203	0.0229818	0.889486
cg08948833	-0.00914201	0.0174373	0.601448	0.00443314	0.00980947	0.652475	-0.00749318	0.0140624	0.595527
cg08948841	0.00185899	0.037012	0.96006	0.0210631	0.0208214	0.314596	0.014567	0.0298486	0.626786
cg08948849	0.000407257	0.0308394	0.989495	-0.0137119	0.0173489	0.431519	-0.0131076	0.0248707	0.599544
cg08948892	-0.0162857	0.0231511	0.483695	0.00639261	0.0130238	0.624804	0.0138641	0.0186703	0.459787
cg08948898	-0.00334231	0.00457345	0.466908	0.00316012	0.00257283	0.222738	0.00248166	0.0036883	0.502869
cg08948964	0.00936556	0.0101001	0.356409	-0.000405164	0.00568188	0.94332	-0.00905794	0.00814529	0.269254
cg08948981	-0.00111497	0.0049187	0.821216	0.00146609	0.00276705	0.597607	-0.00386672	0.00396672	0.33243
cg08948989	-0.00736891	0.00923363	0.427064	0.007883	0.00519445	0.132831	-0.000560207	0.00744653	0.940208
cg08949053	0.0225807	0.0124998	0.0743801	-0.0105811	0.00703184	0.136096	-0.0189944	0.0100805	0.0629475
cg08949101	-0.00459307	0.00857177	0.593471	0.0052114	0.00482212	0.282875	0.00217573	0.00691277	0.75373
cg08949143	0.00259468	0.00858813	0.763295	-0.00234055	0.00483132	0.62931	-2.68502e-06	0.00692596	0.999692
cg08949164	-0.00418311	0.00485259	0.391093	0.000996789	0.00272986	0.715912	0.00468034	0.00391341	0.235032
cg08949181	0.00532383	0.00789932	0.502165	-0.00333243	0.00444382	0.455384	-0.00172211	0.00637046	0.787564
cg08949192	0.0245044	0.0104233	0.0210417	-0.0198623	0.00586372	0.00107115	-0.0180152	0.00840597	0.0349595
cg08949220	0.00531741	0.00974319	0.586663	0.000996593	0.00548111	0.856154	-0.00339493	0.00785747	0.666789
cg08949269	0.0210923	0.016028	0.191723	-0.0198461	0.00901668	0.0304435	-0.0153915	0.0129259	0.237067
cg08949296	4.6188e-05	0.00276168	0.986695	-0.000514245	0.0015536	0.741458	6.18871e-05	0.00222717	0.977897
cg08949339	-0.00100697	0.0032822	0.759748	-0.000354427	0.00184643	0.848237	-0.000380661	0.00264696	0.88599
cg08949345	0.00810705	0.0218839	0.711963	-0.0131295	0.0123109	0.289222	-0.00850353	0.0176484	0.631165
cg08949364	0.0184064	0.0131709	0.1659	-0.000836307	0.00740941	0.910399	-0.0197823	0.0106218	0.0659975
cg08949398	0.000742277	0.00741164	0.920461	-0.00445139	0.00416948	0.288718	-0.000348193	0.00597717	0.953683
cg08949406	0.0015152	0.0078619	0.847633	-0.0092393	0.00442278	0.0396958	0.00233881	0.00634029	0.713134
cg08949408	-0.003956	0.00626809	0.529647	-0.00166363	0.00352616	0.638281	0.00122869	0.00505495	0.808539
cg08949428	0.000195234	0.00761339	0.979602	-0.00193568	0.00428297	0.652459	-0.00106944	0.00613988	0.862139
cg08949439	0.00375977	0.00308714	0.226639	-0.00152356	0.0017367	0.38281	-0.000795325	0.00248965	0.750167
cg08949487	-0.00326512	0.00362193	0.369878	0.00197521	0.00203755	0.335094	0.0028053	0.00292094	0.339573
cg08949490	0.039273	0.0137118	0.00526579	-0.0119408	0.00771369	0.125338	-0.0236257	0.011058	0.0355113
cg08949512	0.0152263	0.0132944	0.255293	-0.00672598	0.00747887	0.371017	-0.0125774	0.0107214	0.244026
cg08949533	0.0444428	0.0256527	0.0868151	0.00494266	0.0144311	0.73282	-0.029688	0.0206878	0.154943
cg08949570	-0.0398099	0.0212802	0.0648207	-0.00515444	0.0119713	0.667874	0.0331618	0.0171616	0.0566491
cg08949571	-0.0242013	0.0166532	0.149835	-0.0118794	0.0093684	0.208251	0.0232937	0.0134301	0.0864652
cg08949621	0.0032089	0.00839677	0.703297	0.00198479	0.00472367	0.675415	-0.00134326	0.00677164	0.843233
cg08949641	0.0118742	0.0105147	0.261948	-0.0105152	0.00591512	0.0790332	-0.0100767	0.00847965	0.238009
cg08949650	-0.00129895	0.00797672	0.871029	-0.00178725	0.00448737	0.691419	-0.000890715	0.00643289	0.890202
cg08949655	-0.00892005	0.00839564	0.291035	0.00153957	0.00472303	0.745247	0.0115447	0.00677073	0.0918305
cg08949656	0.00515755	0.0086495	0.552571	-0.00212021	0.00486584	0.664135	-0.00342663	0.00697545	0.624522
cg08949668	0.0020097	0.00339184	0.555081	-0.00149959	0.0019081	0.434109	-0.00249744	0.00273537	0.363817
cg08949671	0.0281715	0.0165542	0.092452	-0.0047743	0.00931268	0.609514	-0.0101375	0.0133502	0.449743
cg08949711	-0.00104334	0.00538984	0.84697	-0.00297971	0.0030321	0.328533	-0.00201285	0.00434667	0.644491
cg08949726	0.00518465	0.0113775	0.649774	-0.000953406	0.00640053	0.88194	0.00487314	0.00917551	0.596732
cg08949735	-0.0196825	0.0274071	0.474633	0.0323137	0.0154181	0.0390714	-0.0171102	0.0221027	0.441007
cg08949783	-0.0131486	0.0135907	0.336053	-0.00811791	0.00764553	0.291341	0.0152665	0.0109603	0.167284
cg08949799	0.00198243	0.0111876	0.859774	-0.00413194	0.00629369	0.513263	0.00251414	0.00902235	0.781185
cg08949815	0.0115208	0.0118461	0.333544	0.00345194	0.00666414	0.605812	-0.0132323	0.00955341	0.169652
cg08949854	0.000793286	0.00309514	0.798338	0.0011708	0.0017412	0.503145	-0.000891041	0.0024961	0.721997
cg08949856	-0.00625194	0.0197431	0.752275	-0.00653473	0.0111066	0.557849	0.0186806	0.015922	0.243968
cg08949862	-0.0018351	0.00869635	0.833377	0.00463084	0.0048922	0.346538	0.00310939	0.00701324	0.658631
cg08949924	-0.00753862	0.00884304	0.396337	-0.00274053	0.00497472	0.583154	0.00728549	0.00713154	0.309875
cg08949932	-0.00132638	0.0134576	0.92172	-0.0039354	0.00757066	0.604539	-0.001848	0.010853	0.865198
cg08949974	-0.0156723	0.0127404	0.222045	-0.00205362	0.00716722	0.77517	0.0186906	0.0102746	0.0724161
cg08950023	0.00322	0.00851196	0.706157	0.000269602	0.00478847	0.955233	-0.00399427	0.00686453	0.562194
cg08950088	-0.0177426	0.0221135	0.424594	0.00588362	0.0124401	0.637458	0.00943326	0.0178336	0.598212
cg08950105	-0.0029211	0.0171309	0.865009	-0.00241527	0.00963712	0.802711	0.0190941	0.0138153	0.170565
cg08950106	0.0211546	0.0128104	0.102356	-0.0061821	0.0072066	0.393394	-0.0308285	0.0103311	0.00371291
cg08950161	0.000182761	0.00382354	0.961989	0.000414055	0.00215096	0.847812	0.00153261	0.00308352	0.620451
cg08950181	-0.0122623	0.0083252	0.144469	0.00615219	0.00468341	0.192511	0.00836562	0.00671392	0.216184
cg08950203	-0.0075964	0.00749332	0.313576	0.00163848	0.00421543	0.698479	0.00864799	0.00604304	0.156078
cg08950287	0.00484625	0.0158848	0.761046	-0.00211843	0.00893614	0.813178	-0.0139598	0.0128104	0.278916
cg08950299	0.0109172	0.0132603	0.412642	0.00137912	0.00745969	0.853766	-0.0142585	0.0106939	0.185985
cg08950306	0.0243806	0.0252727	0.33743	0.00809075	0.0142173	0.570805	-0.0203844	0.0203813	0.320077
cg08950352	0.0123487	0.0117512	0.296306	-0.000116481	0.00661073	0.985983	-0.00883812	0.00947684	0.353667
cg08950364	-0.0443953	0.115959	0.702783	-0.00923353	0.0652334	0.887773	-0.0598385	0.0935156	0.523974
cg08950375	0.00449359	0.0143296	0.754602	-0.0108388	0.00806122	0.182346	0.000413697	0.0115562	0.971527
cg08950410	-0.0367227	0.0193403	0.0609882	0.0118638	0.01088	0.278609	0.0257326	0.0155971	0.102669
cg08950435	0.00406952	0.0117967	0.73097	0.0104099	0.00663635	0.120451	-0.00743882	0.00951357	0.436436
cg08950470	0.0074292	0.00766065	0.334904	-0.0061017	0.00430956	0.160472	-0.0025239	0.00617799	0.683912
cg08950508	0.00278182	0.0243075	0.909157	-0.00179809	0.0136744	0.895696	0.0173585	0.019603	0.378383
cg08950514	-0.00395641	0.0225776	0.861311	0.0101135	0.0127012	0.428096	-0.00198522	0.0182079	0.913435
cg08950537	-0.0233353	0.0114931	0.0454437	0.00561442	0.00646551	0.38764	0.0196528	0.00926866	0.0368912
cg08950635	0.00164181	0.00381232	0.667807	-0.000880356	0.00214465	0.68248	-0.00112809	0.00307448	0.714589
cg08950691	0.0219994	0.0111732	0.0522183	-0.00580636	0.00628558	0.358227	-0.0168759	0.00901072	0.0645233
cg08950734	0.00278198	0.0101048	0.783745	-0.000869354	0.00568455	0.878814	-0.0047386	0.00814911	0.562451
cg08950745	-0.0011194	0.00279092	0.689362	-0.00329233	0.00157005	0.0389687	0.00309895	0.00225076	0.172174
cg08950751	0.0169693	0.00698712	0.017263	-0.00167655	0.00393066	0.670799	-0.0110409	0.00563482	0.0533429
cg08950757	-0.00388167	0.00304565	0.20596	0.00038699	0.00171335	0.821847	0.00180637	0.00245618	0.464096
cg08950859	-0.00739324	0.0114391	0.519819	0.000596781	0.00643518	0.926331	0.00925081	0.00922518	0.318814
cg08950873	0.018154	0.00827967	0.0310691	-0.00536448	0.00465779	0.252665	-0.00897314	0.0066772	0.182574
cg08950886	-0.00327522	0.00370816	0.379595	0.00249627	0.00208605	0.234772	0.0024057	0.00299047	0.423378
cg08950908	-0.0140441	0.0167779	0.404909	0.00122394	0.00943856	0.89713	0.00298478	0.0135307	0.825938
cg08950915	-0.00379983	0.00433119	0.382787	0.00181113	0.00243655	0.459339	0.0030815	0.00349292	0.38015
cg08950929	-0.000872005	0.00302656	0.773958	0.00061244	0.00170262	0.719959	0.00106388	0.00244079	0.664032
cg08950930	0.0118757	0.00917471	0.199036	-0.00192581	0.00516131	0.709984	-0.00754793	0.00739901	0.310563
cg08950945	-0.00430052	0.0198332	0.828857	0.0103716	0.0111573	0.355223	0.000541931	0.0159947	0.973051
cg08951005	0.00675271	0.0117982	0.568595	-0.000365014	0.00663717	0.956271	-0.00569538	0.00951475	0.551042
cg08951051	0.00241845	0.00783707	0.758388	0.00182739	0.00440881	0.679562	-0.00240374	0.00632027	0.704654
cg08951078	-0.00672982	0.010492	0.522973	-0.00967559	0.00590235	0.104852	0.00842729	0.00846134	0.322089
cg08951101	0.00649866	0.0108267	0.549941	0.0058862	0.00609066	0.33657	-0.00612261	0.00873129	0.485077
cg08951164	0.0336675	0.0142827	0.0207099	-0.00384796	0.00803483	0.633233	-0.028522	0.0115184	0.015261
cg08951186	0.0127546	0.0570058	0.823495	0.0252295	0.0320691	0.433631	-0.0120428	0.0459728	0.79399
cg08951201	0.0177663	0.00819597	0.0329785	0.00174211	0.00461071	0.706491	-0.0170645	0.0066097	0.0115445
cg08951203	0.00416291	0.0091056	0.648707	-0.001774	0.00512243	0.729957	-0.00184539	0.00734328	0.802186
cg08951271	0.00581167	0.0120364	0.630448	0.002623	0.00677115	0.699444	-0.00632356	0.00970681	0.51651
cg08951273	-0.0184699	0.0169364	0.278555	0.0166051	0.00952771	0.0849807	0.00828246	0.0136585	0.545868
cg08951301	0.00418677	0.0251384	0.868121	0.00319883	0.0141418	0.821592	0.00262341	0.0202731	0.897344
cg08951330	-0.0032641	0.0106663	0.760338	-0.00621192	0.0060004	0.303488	0.00249164	0.0086019	0.77278
cg08951403	-0.00459181	0.0113539	0.686915	0.00394409	0.00638721	0.538557	0.00136645	0.00915642	0.881722
cg08951442	-0.0467936	0.0258609	0.0739183	0.0269249	0.0145483	0.0676818	0.0315267	0.0208557	0.13433
cg08951452	-0.00861594	0.0218174	0.693897	-0.00915119	0.0122735	0.457963	-0.00442757	0.0175948	0.801926
cg08951513	9.34041e-05	0.0130295	0.994297	0.00248954	0.00732986	0.734962	-0.00711285	0.0105078	0.500298
cg08951566	-0.00122672	0.0109177	0.910802	0.00641698	0.00614183	0.299078	0.0029141	0.00880465	0.741479
cg08951607	-0.0127096	0.00569391	0.0282353	0.00459551	0.00320315	0.155047	0.00733269	0.0045919	0.114005
cg08951638	0.00756874	0.0175297	0.667004	-0.0107512	0.00986147	0.278697	-0.0125219	0.014137	0.378247
cg08951690	-0.00147599	0.0151931	0.922837	-0.00336447	0.00854701	0.694831	0.00233464	0.0122526	0.849339
cg08951699	0.0146652	0.0171941	0.396102	-0.00261023	0.00967269	0.787925	-0.0166906	0.0138663	0.232056
cg08951808	-0.00599358	0.00832022	0.473278	0.000448478	0.00468061	0.923892	-0.000559311	0.00670991	0.933764
cg08951822	-0.00870049	0.00787427	0.272309	-0.0014226	0.00442973	0.748886	0.00535166	0.00635026	0.401736
cg08951834	0.0288249	0.0200028	0.153247	-0.0227579	0.0112528	0.0462762	-0.0270249	0.0161314	0.0975523
cg08951855	0.00393743	0.0151747	0.795897	0.0153877	0.00853663	0.0750033	-0.0104576	0.0122377	0.395212
cg08951891	-0.00866881	0.0105885	0.415246	0.00889561	0.00595664	0.139037	0.00382028	0.00853917	0.655736
cg08951901	-0.000291007	0.0185127	0.987495	-0.00371336	0.0104145	0.722306	0.0037601	0.0149297	0.801762
cg08951907	0.00222823	0.00280829	0.429727	0.00205449	0.00157983	0.19696	-0.00121788	0.00226477	0.592155
cg08951931	0.00691517	0.0127823	0.589926	-0.00111621	0.00719079	0.87701	-0.00195815	0.0103084	0.849796
cg08951956	0.00956965	0.0146891	0.516495	-0.000301222	0.00826347	0.971007	-0.00528004	0.0118461	0.656934
cg08951958	0.016992	0.0169182	0.318052	-0.0180958	0.00951744	0.0606465	-0.0226286	0.0136438	0.100896
cg08952007	-0.0253741	0.0245466	0.304205	0.00759167	0.0138089	0.583921	0.0271827	0.0197958	0.173317
cg08952017	-0.0225914	0.0215063	0.296486	0.000956644	0.0120985	0.937162	0.0177008	0.0173439	0.310353
cg08952029	-0.0302966	0.0126261	0.0186014	0.00297268	0.00710291	0.676626	0.0219473	0.0101824	0.033957
cg08952108	0.00922147	0.00940049	0.329398	-0.000258718	0.00528832	0.961096	-0.00588485	0.00758109	0.439754
cg08952227	0.00929954	0.0185908	0.618211	-0.00428314	0.0104584	0.683174	-0.0225273	0.0149927	0.136661
cg08952233	0.01556	0.00902698	0.0883938	-0.00235401	0.0050782	0.644154	-0.0096121	0.00727988	0.190257
cg08952237	-0.0047928	0.00681098	0.48355	0.00229975	0.00383157	0.549963	-0.00199533	0.00549276	0.717308
cg08952273	0.00992095	0.0124787	0.428808	-0.00384751	0.00701997	0.585073	-0.00464837	0.0100635	0.64533
cg08952299	-0.00800127	0.0114665	0.487209	0.00792793	0.00645056	0.222452	0.00586627	0.00924722	0.527536
cg08952300	0.025257	0.0243029	0.301632	-0.018602	0.0136718	0.177234	-0.0149725	0.0195993	0.447023
cg08952306	0.0147805	0.00956941	0.126169	0.00253282	0.00538335	0.639208	-0.00265123	0.00771732	0.732039
cg08952337	0.00845115	0.0136833	0.538472	0.000989855	0.00769762	0.897984	0.000429444	0.011035	0.969048
cg08952343	-0.00439315	0.0030369	0.15169	0.00235419	0.00170843	0.171826	0.00407081	0.00244913	0.100167
cg08952424	-0.00498511	0.0109416	0.649831	0.0015111	0.00615526	0.806663	0.00848097	0.0088239	0.33921
cg08952427	-0.0269393	0.013441	0.0482259	0.0139156	0.00756134	0.0692042	0.014571	0.0108396	0.182449
cg08952467	-0.00272835	0.00903032	0.76329	-0.00181025	0.00508008	0.722466	-0.000994205	0.00728257	0.891734
cg08952475	-0.0070546	0.0123772	0.570204	-0.0138216	0.00696291	0.0503661	0.0060436	0.00998172	0.546482
cg08952488	0.0449948	0.0387957	0.249383	-0.0421705	0.0218248	0.0566624	-0.0309044	0.0312871	0.32607
cg08952497	-0.00446301	0.0181032	0.805865	0.0140431	0.0101841	0.171536	-0.0059381	0.0145994	0.685225
cg08952506	-0.00104014	0.00219054	0.636124	-0.000451832	0.00123231	0.714787	0.0018808	0.00176658	0.290045
cg08952516	0.0138302	0.0137469	0.317242	-0.00972068	0.00773341	0.212207	-0.00906637	0.0110863	0.415757
cg08952523	0.00151271	0.0161862	0.925761	0.0121923	0.00910567	0.184149	0.00542519	0.0130535	0.678741
cg08952539	0.00395347	0.00948562	0.677886	-0.000631671	0.00533621	0.90605	-0.00398334	0.00764975	0.603919
cg08952590	-0.00240451	0.00283783	0.399203	0.00128192	0.00159644	0.424222	0.0029651	0.00228859	0.19862
cg08952632	-0.0233933	0.0166841	0.164516	-0.00287682	0.00938577	0.759967	0.0168555	0.013455	0.21374
cg08952774	-0.00481016	0.0206562	0.816424	-0.0169665	0.0116203	0.147957	0.0159346	0.0166584	0.341507
cg08952776	-0.00244464	0.00930203	0.793335	0.000108161	0.00523293	0.983558	-0.00104108	0.00750169	0.889953
cg08952781	0.001853	0.00480657	0.700819	-2.39512e-05	0.00270397	0.992953	0.000388087	0.00387629	0.920486
cg08952844	0.0477992	0.0420962	0.259368	0.0186427	0.0236816	0.433341	-0.0263385	0.0339488	0.440003
cg08952929	-0.00667953	0.00834109	0.425481	0.00057434	0.00469235	0.902872	0.00718235	0.00672673	0.288665
cg08952952	0.00776457	0.00776893	0.320419	-0.00271883	0.00437048	0.535548	-0.00250187	0.00626532	0.690658
cg08953106	-0.00209248	0.00272399	0.444517	0.000836729	0.0015324	0.586479	0.00137093	0.00219678	0.534258
cg08953113	-0.00361995	0.00684765	0.598432	0.000401369	0.0038522	0.917262	-0.00375084	0.00552234	0.498849
cg08953194	0.00624531	0.00433987	0.153807	-0.00251156	0.00244143	0.306527	-0.00593443	0.00349992	0.0936239
cg08953369	0.00432516	0.00349779	0.219663	-0.00082329	0.00196771	0.67671	-0.00286722	0.00282082	0.3123
cg08953370	0.00679316	0.0165768	0.682984	0.00738362	0.00932539	0.430695	0.00161465	0.0133685	0.90415
cg08953394	0.00391105	0.0103049	0.705238	-0.000480423	0.0057971	0.934147	-0.000102279	0.00831046	0.990209
cg08953403	6.84016e-05	0.00278511	0.980464	-0.000868643	0.00156678	0.580753	-0.000297541	0.00224607	0.894924
cg08953518	0.00634822	0.0105165	0.547689	0.00513365	0.00591615	0.387983	0.000591657	0.00848113	0.944547
cg08953545	-0.00949886	0.00924414	0.307075	0.00502605	0.00520037	0.336546	0.00891848	0.00745501	0.234903
cg08953547	0.000250816	0.00427557	0.953358	-0.00195514	0.00240525	0.418568	0.00130906	0.00344806	0.705152
cg08953726	0.000610298	0.010043	0.951686	0.000449137	0.00564975	0.936824	0.00159129	0.00809923	0.844708
cg08953826	-0.0021655	0.0120701	0.858043	-0.00327737	0.00679016	0.630574	0.00616252	0.00973406	0.528376
cg08953836	-0.0144445	0.0118519	0.226309	-0.00437848	0.00666736	0.513146	0.0114597	0.00955802	0.233876
cg08953839	0.00375932	0.00769177	0.626281	0.00150464	0.00432707	0.728905	-0.000246576	0.00620309	0.968385
cg08953850	-0.0182382	0.00776085	0.0210889	0.00996234	0.00436593	0.0249977	0.00447049	0.0062588	0.477015
cg08953878	-0.00104266	0.0152021	0.94548	-0.0029042	0.00855208	0.735003	-0.00343952	0.0122599	0.779737
cg08953908	0.00652878	0.00919384	0.47957	-9.45257e-05	0.00517207	0.985461	-0.00291591	0.00741444	0.695101
cg08953976	-0.00194867	0.00471731	0.680581	0.000743916	0.00265376	0.779909	0.00237658	0.00380431	0.533837
cg08954025	0.00473328	0.0103291	0.647944	0.00945124	0.00581071	0.107541	-0.00986166	0.00832997	0.239762
cg08954114	-0.0139254	0.0220999	0.530312	-0.0175973	0.0124325	0.160596	0.010281	0.0178226	0.565564
cg08954249	0.015599	0.0268362	0.562598	-0.0188308	0.0150969	0.215704	-0.0175804	0.0216422	0.418877
cg08954277	-0.0280794	0.0319543	0.382022	0.0216116	0.0179762	0.232611	0.0357055	0.0257698	0.169507
cg08954286	-0.00859629	0.0154939	0.580475	0.00467839	0.00871619	0.592845	0.0118913	0.0124951	0.343961
cg08954298	0.00780231	0.0109768	0.479153	-0.00467046	0.00617507	0.451536	-0.00635514	0.00885231	0.474783
cg08954307	-0.00246896	0.00962991	0.798273	-0.00879062	0.00541738	0.108363	0.00970553	0.00776611	0.214829
cg08954348	0.058136	0.0428436	0.178394	-0.0226313	0.024102	0.350401	-0.0605477	0.0345515	0.0833129
cg08954352	-0.0126006	0.00710143	0.0795807	0.00289901	0.00399497	0.470037	0.0117601	0.005727	0.0431023
cg08954353	-0.00989379	0.00938525	0.294786	0.00384638	0.00527975	0.4683	0.00347167	0.0075688	0.647633
cg08954476	0.0145112	0.016364	0.377703	-0.00198378	0.00920572	0.829898	0.000144309	0.0131969	0.991301
cg08954503	0.025623	0.0139324	0.069394	-0.00527299	0.00783781	0.502923	-0.019867	0.0112359	0.0806204
cg08954601	-0.0215961	0.024958	0.389312	0.00760864	0.0140403	0.589296	0.0116821	0.0201276	0.563178
cg08954634	0.00795474	0.010997	0.471447	0.00127871	0.00618645	0.836742	0.000336112	0.00886861	0.969857
cg08954646	-0.00490284	0.010746	0.649375	0.00556728	0.00604524	0.35969	0.00119755	0.00866619	0.89042
cg08954701	0.0134484	0.0107992	0.216438	-0.00880197	0.00607519	0.151062	-0.00869461	0.00870912	0.320951
cg08954709	-0.00732216	0.00752927	0.333564	-0.0042395	0.00423565	0.319712	0.00840705	0.00607203	0.169813
cg08954761	-0.00286926	0.0112122	0.798642	0.000765756	0.00630749	0.903657	-0.000641533	0.00904213	0.943605
cg08954776	-0.00686425	0.027517	0.803611	0.0124114	0.0154799	0.424919	0.0127037	0.0221913	0.568519
cg08954779	-0.00960483	0.0255329	0.707724	-0.00737899	0.0143637	0.608777	0.0056231	0.0205912	0.785452
cg08954783	-0.047063	0.0253482	0.066824	0.0277484	0.0142599	0.0549701	0.0400564	0.0204423	0.053333
cg08954830	-0.00837875	0.00999779	0.404347	0.00462385	0.00562433	0.413312	-0.00367829	0.00806279	0.649406
cg08954856	0.00289819	0.00219128	0.189516	-0.00315296	0.00123272	0.0123099	-0.00131952	0.00176717	0.457316
cg08954859	0.00922119	0.00977473	0.348165	-0.00556215	0.00549885	0.314642	-0.00555056	0.0078829	0.483278
cg08954863	0.00942071	0.00939306	0.318735	-0.00605359	0.00528414	0.25517	-0.011168	0.00757511	0.144094
cg08954923	0.0168264	0.0103312	0.107079	-0.00308665	0.00581191	0.596741	-0.00534447	0.00833169	0.522948
cg08954933	-0.00791745	0.0186268	0.671869	0.00637683	0.0104787	0.544442	0.00471091	0.0150217	0.754588
cg08954948	0.00631754	0.0136423	0.644487	-0.000672434	0.00767458	0.930386	0.000373545	0.0110019	0.972995
cg08955006	-0.00887036	0.00803014	0.272436	-0.00416304	0.00451742	0.359371	0.00714271	0.00647597	0.273159
cg08955035	-0.0112718	0.0107865	0.298988	0.0168414	0.00606802	0.00677833	0.00822118	0.00869884	0.347292
cg08955067	0.0143407	0.00731025	0.0530672	-0.0124466	0.00411244	0.00327275	-0.00584421	0.00589541	0.324345
cg08955099	-0.00273084	0.0153389	0.859121	0.0113224	0.00862905	0.193008	0.00465242	0.0123702	0.707781
cg08955107	0.0107393	0.00996826	0.284372	-0.00974156	0.00560772	0.0859796	-0.00181235	0.00803897	0.822174
cg08955175	-0.0111713	0.00735336	0.13242	-0.00205284	0.00413669	0.620998	0.00543324	0.00593017	0.362152
cg08955192	-0.0121306	0.0117193	0.303561	-0.00239642	0.00659281	0.717141	0.00813191	0.00945115	0.391981
cg08955275	-0.00716009	0.00910207	0.433678	0.00502838	0.00512044	0.328877	0.00374023	0.00734044	0.611695
cg08955276	-0.000433731	0.00850028	0.959425	-0.00293167	0.0047819	0.541463	0.000303933	0.00685512	0.96474
cg08955294	0.0243725	0.0339896	0.475305	-0.0116381	0.0191211	0.544378	0.00378874	0.0274111	0.890394
cg08955358	0.0405069	0.0409362	0.32522	-0.019852	0.023029	0.391088	-0.00665773	0.0330133	0.840658
cg08955448	-0.0115242	0.020518	0.575825	0.0101406	0.0115426	0.382127	0.0083108	0.0165469	0.616786
cg08955461	-0.00948799	0.00881442	0.284786	0.00364189	0.00495862	0.464693	0.00225941	0.00710845	0.75138
cg08955462	0.00250171	0.011416	0.827066	0.000813944	0.00642218	0.899446	-0.0100794	0.00920654	0.276694
cg08955483	-0.010637	0.0106813	0.322146	0.00280763	0.00600883	0.641517	0.0133962	0.00861399	0.123622
cg08955548	0.0206676	0.0489648	0.674024	0.0153386	0.0275456	0.579096	-0.0296757	0.0394881	0.454421
cg08955609	0.00267671	0.00217939	0.222766	-0.00169698	0.00122603	0.169946	-0.000997751	0.00175759	0.571747
cg08955613	-0.00592045	0.0105173	0.574969	0.000291637	0.0059166	0.960803	-0.00344232	0.00848178	0.685873
cg08955651	0.00289039	0.00212746	0.177865	0.00106559	0.00119682	0.375792	-0.000459074	0.00171571	0.789677
cg08955699	0.00936139	0.00905006	0.303883	-0.000350717	0.00509118	0.945241	-0.00385	0.00729849	0.599216
cg08955721	-0.000837641	0.00853738	0.922072	0.00308385	0.00480277	0.522537	0.002299	0.00688503	0.739268
cg08955754	0.000301357	0.00413957	0.942137	0.000538822	0.00232875	0.817577	0.00239657	0.00333839	0.474799
cg08955792	0.0054286	0.0119891	0.651851	-0.0028892	0.00674458	0.669463	-0.00658525	0.00966873	0.497667
cg08955859	-0.000972608	0.00550399	0.860157	-0.00260193	0.00309631	0.403079	0.00492802	0.00443873	0.27003
cg08955878	-0.012729	0.0105209	0.22968	0.014474	0.00591864	0.0165286	0.00344789	0.00848469	0.685495
cg08955884	0.00592721	0.0268468	0.825794	-0.0116045	0.0151029	0.444401	0.0111852	0.0216508	0.606764
cg08955889	-0.00435715	0.00665797	0.514604	-0.000305746	0.00374549	0.935133	0.00219695	0.00536937	0.683449
cg08955906	0.00236923	0.00966908	0.807022	0.00302289	0.00543942	0.57985	-0.00275002	0.0077977	0.725208
cg08955952	-0.00405346	0.00748159	0.58938	0.00591741	0.00420883	0.163384	-0.000890573	0.00603359	0.883006
cg08955995	0.051371	0.029969	0.0901481	-0.0323487	0.0168593	0.0583726	-0.0306346	0.0241687	0.208427
cg08956008	0.00654172	0.00835414	0.435774	-0.000146288	0.00469969	0.975241	-0.00585307	0.00673726	0.387424
cg08956010	-0.00813152	0.00792365	0.307693	-0.00543008	0.00445751	0.226524	0.0144695	0.00639009	0.0260969
cg08956054	-0.00208145	0.00893315	0.816319	-0.000814355	0.00502541	0.871653	-0.000276051	0.00720421	0.969524
cg08956101	0.00288844	0.0162464	0.859312	0.0137859	0.00913956	0.135168	-0.00402267	0.0131021	0.759575
cg08956116	-0.00256917	0.0025272	0.312225	-0.000403411	0.0014217	0.777289	0.00158969	0.00203808	0.437561
cg08956138	-0.0131096	0.0097871	0.183985	-0.00168001	0.00550581	0.761009	0.0226624	0.00789288	0.00515969
cg08956208	0.00996665	0.0354922	0.779536	-0.0219545	0.0199664	0.274623	-0.0251589	0.0286229	0.381892
cg08956226	0.00855304	0.0140395	0.544007	0.0068944	0.007898	0.385161	-0.0145993	0.0113222	0.200744
cg08956232	0.0818288	0.0326821	0.0141987	-0.0256171	0.0183856	0.167154	-0.0790376	0.0263567	0.00355479
cg08956303	0.0130822	0.0105249	0.217296	0.00746343	0.00592087	0.210928	-0.0153613	0.00848789	0.0738627
cg08956415	-0.00727411	0.0111881	0.51734	-0.000819756	0.00629397	0.896681	0.00284168	0.00902275	0.753574
cg08956462	-0.00783715	0.0147781	0.597271	-0.00207087	0.00831354	0.803888	0.0160333	0.0119179	0.182102
cg08956463	-0.00285014	0.0159262	0.858396	0.0113041	0.00895942	0.210508	0.00561883	0.0128438	0.662878
cg08956474	-0.0273059	0.0205593	0.187683	0.00571674	0.0115658	0.622384	0.0276794	0.0165802	0.0987131
cg08956494	0.010465	0.00897835	0.247046	-0.00453408	0.00505084	0.371888	-0.00827514	0.00724066	0.256301
cg08956510	-0.000655343	0.00246357	0.790873	0.00373022	0.0013859	0.00856336	-0.000549286	0.00198677	0.782857
cg08956604	0.0125208	0.0180979	0.490926	-0.0153698	0.0101811	0.134844	-0.00620064	0.0145952	0.672026
cg08956652	0.0118457	0.0329205	0.719868	-0.0089099	0.0185197	0.631678	-0.00351172	0.026549	0.895081
cg08956673	-0.009764	0.00937742	0.300724	-0.00289845	0.00527534	0.584148	0.00563614	0.00756249	0.458161
cg08956693	-0.0118773	0.0105857	0.265017	0.0158301	0.00595508	0.00938326	-0.000517812	0.00853693	0.951776
cg08956712	0.00980482	0.00931771	0.295654	-0.00152068	0.00524175	0.77244	-0.00741377	0.00751433	0.32663
cg08956724	0.00560651	0.00456615	0.222896	-0.000767074	0.00256872	0.765959	-0.0041183	0.00368241	0.266559
cg08956735	0.00226663	0.00312301	0.469965	-0.00103473	0.00175687	0.55745	-0.00292195	0.00251857	0.249231
cg08956865	-0.0079493	0.0134841	0.557069	-0.00271128	0.00758559	0.721659	0.00832688	0.0108744	0.445955
cg08956917	0.0117902	0.00869514	0.178704	-0.00594407	0.00489152	0.227662	-0.00693764	0.00701226	0.325296
cg08956953	0.00886622	0.0109788	0.42159	-0.00284964	0.00617623	0.645699	-0.00413673	0.00885397	0.64154
cg08957001	-0.000236999	0.0110916	0.983003	0.00901757	0.00623968	0.152079	-0.00284453	0.00894492	0.751261
cg08957018	-0.00181883	0.00318178	0.569074	-0.00295966	0.00178993	0.101917	0.00220385	0.00256597	0.392823
cg08957025	0.0214552	0.010553	0.0451632	-0.00807336	0.00593666	0.177453	-0.0181025	0.00851053	0.0363121
cg08957036	-0.000203235	0.00621907	0.974007	-0.00148853	0.00349858	0.671572	0.00277332	0.00501541	0.581743
cg08957039	-0.00059784	0.00254722	0.815003	0.00089885	0.00143296	0.532164	0.000631512	0.00205422	0.759275
cg08957053	0.000638605	0.0104398	0.951367	-0.0103041	0.005873	0.0829507	0.00424802	0.00841927	0.615174
cg08957064	-0.0194047	0.0274832	0.482084	0.0223192	0.0154609	0.152529	0.0179085	0.022164	0.421347
cg08957069	-0.0383002	0.0355507	0.284376	0.04401	0.0199993	0.0304783	0.01069	0.0286702	0.710179
cg08957091	-0.000229384	0.0104856	0.982598	-0.00670426	0.00589875	0.258918	0.0137025	0.00845618	0.108849
cg08957127	-0.029462	0.0152295	0.0563736	0.0150621	0.00856748	0.0823384	0.0227125	0.012282	0.0678962
cg08957159	-0.00164936	0.00256574	0.522057	0.00225446	0.00144338	0.122019	0.00211281	0.00206916	0.310106
cg08957279	-0.00371562	0.01352	0.784118	0.0065816	0.00760577	0.389286	-0.00438239	0.0109033	0.688742
cg08957280	0.0096669	0.00804464	0.232834	1.67247e-05	0.00452557	0.99706	-0.00955006	0.00648766	0.144704
cg08957360	-9.27247e-06	0.00314934	0.997658	0.00185211	0.00177168	0.298804	-0.00154103	0.00253981	0.545633
cg08957399	-0.0166805	0.0101805	0.105021	0.0103942	0.00572713	0.0730662	0.0173149	0.00821016	0.0378899
cg08957440	0.0200913	0.0248266	0.420623	-0.0179691	0.0139664	0.201727	-0.002668	0.0200216	0.894306
cg08957447	0.00245503	0.022213	0.912256	0.0167416	0.0124961	0.183898	-0.0005762	0.0179139	0.974416
cg08957484	0.0133949	0.012219	0.276072	-0.0201212	0.00687389	0.00438745	0.00251104	0.00985409	0.799476
cg08957513	-0.00450963	0.011995	0.707883	0.0146757	0.00674786	0.032418	-0.00116041	0.00967343	0.904799
cg08957544	0.0288993	0.0250642	0.252138	-0.0211399	0.0141	0.137507	-0.0328385	0.0202132	0.107948
cg08957564	0.0145919	0.0182116	0.425226	0.00514483	0.0102451	0.616842	-0.00350423	0.0146869	0.811993
cg08957605	-0.0162639	0.0100235	0.108383	-0.00277492	0.00563877	0.623907	0.0159145	0.00808349	0.0522381
cg08957683	-0.0167856	0.0127992	0.193236	0.00624458	0.00720032	0.388239	0.0146046	0.010322	0.160752
cg08957733	-0.00682744	0.0156241	0.663233	0.0146356	0.00878945	0.0995683	-0.00105831	0.0126002	0.93326
cg08957756	0.00770247	0.0154337	0.619021	-0.00577586	0.00868237	0.507698	1.80123e-05	0.0124466	0.998849
cg08957767	0.0116402	0.0161876	0.474065	-0.0150517	0.00910647	0.102049	-0.0161095	0.0130546	0.2206
cg08957786	-0.00706598	0.00381158	0.0672337	0.00266702	0.00214424	0.216989	0.00564312	0.00307388	0.0698795
cg08957853	0.0220686	0.0139252	0.116724	-0.00938573	0.00783371	0.2342	-0.0134166	0.01123	0.235524
cg08957925	0.0106882	0.00697166	0.128967	-0.00100582	0.00392196	0.798217	-0.00123965	0.00562235	0.826022
cg08957988	-0.00523072	0.0105802	0.622308	0.0108512	0.00595198	0.0718007	0.0129466	0.0085325	0.132895
cg08958015	0.00781234	0.00549562	0.158814	0.000419605	0.0030916	0.89236	-0.00988095	0.00443198	0.0284199
cg08958023	-0.00375694	0.00775968	0.629516	0.00810245	0.00436527	0.0669019	0.0051534	0.00625785	0.412523
cg08958131	-0.00240664	0.00795609	0.763017	0.00477425	0.00447576	0.289132	0.00537853	0.00641625	0.404232
cg08958140	0.0139723	0.0112468	0.217531	-0.0100152	0.00632698	0.117152	-0.0104682	0.00907008	0.251675
cg08958149	-0.00950051	0.0119555	0.429027	0.00242103	0.00672566	0.719763	0.00720752	0.0096416	0.456798
cg08958168	0.0057494	0.0235301	0.807554	-0.01051	0.013237	0.429417	-0.00979188	0.018976	0.607184
cg08958245	-0.0414802	0.07743	0.593557	0.067355	0.0435588	0.125748	-0.0326916	0.062444	0.601964
cg08958251	-0.00819557	0.0243542	0.737311	-0.0131799	0.0137006	0.338781	0.00833614	0.0196406	0.672322
cg08958350	-0.00119083	0.0135042	0.929939	0.0177848	0.00759689	0.0215701	-0.00780133	0.0108906	0.475746
cg08958384	0.0324932	0.0161497	0.0473869	-0.0172713	0.00908515	0.0606841	-0.0268624	0.0130241	0.0422106
cg08958424	0.0184727	0.00707877	0.0107105	-0.00541722	0.00398222	0.177315	-0.0076567	0.00570873	0.18342
cg08958549	0.00824948	0.0102122	0.421456	-0.00379884	0.00574494	0.510241	-0.00555113	0.00823569	0.502119
cg08958558	-0.0124807	0.00856598	0.1488	0.00552848	0.00481886	0.254494	0.00675534	0.0069081	0.330906
cg08958598	-0.0147112	0.00864591	0.0925014	0.0039896	0.00486382	0.414362	0.0150366	0.00697256	0.0338655
cg08958656	0.0151652	0.0105626	0.154745	0.00274557	0.00594209	0.645223	-0.0184813	0.00851831	0.032829
cg08958715	0.00227314	0.00786939	0.773393	-0.0031229	0.00442699	0.482475	0.000922748	0.00634633	0.88474
cg08958747	-0.00263559	0.0135199	0.845904	-0.00222637	0.00760571	0.770446	-0.00653929	0.0109032	0.550263
cg08958748	-0.00124043	0.0208602	0.952722	0.00380582	0.0117351	0.746499	-0.000331681	0.0168229	0.984316
cg08958749	-0.00238103	0.00964231	0.805554	-0.00694274	0.00542436	0.204055	0.00534293	0.00777611	0.493893
cg08958755	-0.00832479	0.00617655	0.181302	0.00303599	0.00347467	0.384716	0.00639909	0.00498113	0.202399
cg08958793	0.0034213	0.00296474	0.251735	0.00123852	0.00166784	0.459778	-0.00429469	0.00239094	0.0760097
cg08958802	0.0211822	0.0112474	0.0630794	-0.0131251	0.0063273	0.0410702	-0.013964	0.00907053	0.127399
cg08958862	0.00194699	0.00782871	0.804194	0.00129238	0.0044041	0.769895	-0.0025499	0.00631352	0.687315
cg08958913	0.00130978	0.0162451	0.935929	0.00777988	0.00913879	0.396993	0.00401036	0.013101	0.760268
cg08958931	0.0391309	0.0345555	0.260648	-0.0280905	0.0194395	0.152127	-0.00117364	0.0278675	0.966506
cg08958944	0.00467508	0.0109623	0.670845	-0.00639604	0.00616695	0.302609	-0.00316511	0.00884067	0.721218
cg08958945	0.0268621	0.036514	0.463959	-0.0260881	0.0205412	0.207538	-0.0197531	0.029447	0.504165
cg08958952	-0.00951101	0.0100422	0.34627	-0.00789293	0.00564931	0.166006	0.00381302	0.0080986	0.638972
cg08959039	-0.00150659	0.0055894	0.788164	-0.00361954	0.00314436	0.25291	0.00107052	0.00450761	0.812848
cg08959057	0.0100777	0.00741874	0.177928	-0.00295425	0.00417347	0.480966	-0.00280882	0.0059829	0.639933
cg08959076	0.00908008	0.0151532	0.55062	0.00471309	0.00852453	0.581793	-0.00584684	0.0122204	0.633558
cg08959094	-0.00603757	0.0258712	0.816035	-0.00572384	0.0145541	0.695097	-0.00738156	0.0208641	0.72437
cg08959095	0.00209789	0.00230707	0.365745	-0.000734467	0.00129786	0.572948	-0.00138224	0.00186055	0.459578
cg08959108	-0.0110962	0.013747	0.421822	0.0156416	0.0077335	0.0462604	0.00881133	0.0110864	0.428951
cg08959144	8.74746e-05	0.0135563	0.994867	0.00180321	0.00762618	0.813653	0.0056315	0.0109325	0.607811
cg08959161	-0.0174813	0.0174023	0.317972	0.00113858	0.00978982	0.907687	0.000682627	0.0140342	0.96132
cg08959182	-0.0270161	0.0238364	0.260235	0.0201709	0.0134094	0.136226	0.0181776	0.0192231	0.347026
cg08959193	0.00177955	0.0344053	0.958871	-0.0294073	0.019355	0.132381	0.00778487	0.0277464	0.77972
cg08959194	-0.00435804	0.0148351	0.769654	0.00311061	0.00834563	0.710282	-0.00194104	0.0119639	0.871501
cg08959204	0.00426907	0.00682464	0.533294	-0.0030608	0.00383926	0.427534	-0.00361628	0.00550378	0.512922
cg08959218	0.00226153	0.0082747	0.785281	-0.00299093	0.004655	0.522265	0.00322685	0.0066732	0.629945
cg08959230	-0.0087093	0.00886459	0.328651	-0.00112741	0.00498684	0.821684	0.0068401	0.00714891	0.34138
cg08959246	0.00804493	0.00691732	0.24808	-0.00220216	0.00389139	0.572949	-0.00522415	0.00557853	0.351682
cg08959305	-0.00236511	0.00371511	0.526083	-0.00193069	0.00208996	0.358211	0.00456256	0.00299608	0.131509
cg08959365	-0.0465762	0.018227	0.0123885	0.00314736	0.0102538	0.759634	0.0365511	0.0146993	0.0148537
cg08959396	-0.02751	0.013966	0.0521201	0.0113193	0.00785671	0.153337	0.0143827	0.011263	0.205085
cg08959397	0.0217916	0.0155678	0.165217	-0.0106883	0.00875778	0.225677	-0.0266765	0.0125548	0.0365061
cg08959423	-0.0176065	0.00972487	0.0737573	-0.00388832	0.0054708	0.479191	0.0160989	0.00784269	0.0431754
cg08959526	0.0125145	0.00718495	0.085166	-0.00597757	0.00404195	0.142868	-0.00750514	0.00579436	0.198741
cg08959565	0.00271758	0.00828234	0.74363	0.00359445	0.0046593	0.442575	0.00240026	0.00667936	0.720221
cg08959575	0.0255904	0.0173259	0.14337	-0.0175702	0.00974684	0.074986	-0.0151185	0.0139726	0.282308
cg08959585	0.00331134	0.0102784	0.748118	-0.00827884	0.00578217	0.155871	0.00150874	0.00828906	0.856003
cg08959677	0.00370261	0.00902021	0.682487	0.000973007	0.00507439	0.848396	0.00226665	0.00727441	0.756114
cg08959719	-0.0161068	0.0257327	0.533038	0.0432284	0.0144761	0.00368958	-0.00387995	0.0207523	0.852134
cg08959724	-0.00366728	0.014082	0.795167	0.0126703	0.00792193	0.113442	-0.00287218	0.0113565	0.800949
cg08959725	-0.0200389	0.0149304	0.183119	0.00969311	0.00839921	0.251714	0.0148462	0.0120407	0.220976
cg08959747	0.00429353	0.0105329	0.68457	-0.00507509	0.00592537	0.394128	-0.00223592	0.00849434	0.793015
cg08959771	-4.9935e-06	0.00954645	0.999584	0.00115802	0.00537043	0.829794	0.00499683	0.00769881	0.518063
cg08959814	-0.00134501	0.0018345	0.465468	-0.00194043	0.00103201	0.0635008	0.00209573	0.00147944	0.160265
cg08959878	0.00746798	0.00946965	0.432527	-0.0152543	0.00532723	0.00527676	-0.00223692	0.00763687	0.770305
cg08959920	0.0276455	0.0198387	0.167099	-0.0288235	0.0111604	0.0115163	-0.0251148	0.0159991	0.120185
cg08959928	-0.00217283	0.00273242	0.42871	0.000149687	0.00153714	0.922654	0.00416583	0.00220358	0.0621006
cg08959930	0.0106387	0.00985979	0.283643	-0.0027825	0.0055467	0.617212	-0.00863749	0.0079515	0.28043
cg08959992	0.000615112	0.00419716	0.883831	0.000280331	0.00236115	0.905772	-0.000500894	0.00338483	0.882707
cg08959999	-0.00822073	0.00697889	0.242107	0.0032527	0.00392603	0.40971	0.00500012	0.00562818	0.376829
cg08960006	-0.00455773	0.0173076	0.792929	-0.00126443	0.00973655	0.89698	0.0272818	0.0139579	0.0539199
cg08960045	0.0638981	0.0804286	0.429135	-0.0056082	0.0452458	0.901648	-0.0119907	0.0648623	0.853776
cg08960055	-0.0121003	0.0104273	0.249117	0.00484746	0.00586596	0.410907	-0.000964609	0.00840918	0.908946
cg08960065	-0.0120048	0.0108632	0.272239	0.00329105	0.00611119	0.591619	0.00677141	0.00876072	0.441709
cg08960122	0.00794996	0.00873656	0.365414	-0.00447523	0.00491482	0.365103	-0.00130173	0.00704566	0.85386
cg08960127	0.0138078	0.0169397	0.417286	-0.00383252	0.00952958	0.688567	-0.0074358	0.0136612	0.587659
cg08960156	-0.00623384	0.00344188	0.0736468	0.00253396	0.00193626	0.194168	0.00177343	0.00277573	0.524601
cg08960206	-0.0434926	0.0359533	0.229748	0.0309081	0.0202258	0.130188	0.0485716	0.0289948	0.0975732
cg08960285	-0.00642834	0.0149966	0.669261	-0.00142348	0.00843648	0.866411	0.00875021	0.0120942	0.471355
cg08960338	-0.00718156	0.0100535	0.476976	-0.00268897	0.00565565	0.635687	0.0115307	0.00810769	0.15863
cg08960352	0.0115677	0.00417178	0.00682779	-0.00217336	0.00234687	0.357031	-0.00967013	0.00336436	0.00511483
cg08960385	0.00407716	0.00599615	0.498375	9.25825e-05	0.00337318	0.978168	-0.000626166	0.00483564	0.897276
cg08960408	-0.00204627	0.00471015	0.665071	-0.00229892	0.00264973	0.388053	0.00091311	0.00379854	0.810611
cg08960423	0.0156333	0.0197302	0.43036	-0.0203891	0.0110994	0.0697098	-0.0204382	0.0159115	0.20246
cg08960443	0.0182624	0.0269334	0.499577	-0.0191149	0.0151516	0.210553	-0.0261722	0.0217206	0.231568
cg08960498	-0.0146751	0.0117536	0.215251	0.00548655	0.00661207	0.408988	0.0197107	0.00947876	0.0405879
cg08960549	-0.0145712	0.00969038	0.136372	-0.00855552	0.0054514	0.120266	0.0170263	0.00781488	0.0321217
cg08960565	-0.0259985	0.0129969	0.0486533	0.00525156	0.0073115	0.474566	0.017966	0.0104814	0.0901591
cg08960626	-0.00209052	0.00396603	0.599494	0.00143718	0.00223112	0.521213	0.00349305	0.00319844	0.27787
cg08960658	-0.0104255	0.0168278	0.537216	0.0245926	0.00946659	0.0110555	0.00750326	0.0135709	0.581787
cg08960663	0.0115855	0.0152157	0.448516	-0.00568932	0.00855971	0.508065	-0.0121994	0.0122708	0.322956
cg08960706	-0.00360267	0.0117782	0.760448	0.00528135	0.00662593	0.42763	0.0010446	0.00949864	0.912689
cg08960722	-0.0100215	0.0124006	0.421263	-0.0067837	0.00697607	0.333599	0.00517539	0.0100006	0.606145
cg08960737	0.00420338	0.00824016	0.611297	-0.0137212	0.00463557	0.00398581	-0.00824734	0.00664534	0.217993
cg08960744	0.00316455	0.00298828	0.292605	-0.000725343	0.00168108	0.667216	-0.000537417	0.00240992	0.824069
cg08960777	0.0149095	0.00876	0.0924101	-0.00710979	0.00492801	0.152771	-0.0067573	0.00706457	0.34153
cg08960812	-0.00304035	0.00793647	0.702612	0.00671392	0.00446473	0.136347	0.00242054	0.00640043	0.706237
cg08960815	0.0096985	0.0103516	0.351459	-0.00454186	0.00582336	0.437594	-0.0109199	0.0083481	0.194376
cg08960830	0.0124816	0.015024	0.408425	-0.0157175	0.00845184	0.0663943	-0.00580052	0.0121162	0.633352
cg08960917	-0.000341196	0.0123834	0.978083	-0.000442954	0.00696638	0.94945	-0.00253765	0.00998669	0.80003
cg08960937	0.00517921	0.0111601	0.643776	-0.00791073	0.00627823	0.211108	-0.00455062	0.00900018	0.614436
cg08960987	-0.0075438	0.00525023	0.154431	0.00365679	0.00295356	0.219089	0.00537565	0.00423409	0.207687
cg08961047	-0.00550153	0.00804774	0.49608	0.0103992	0.00452732	0.0240783	0.00499244	0.00649016	0.443888
cg08961072	-0.0072017	0.0179904	0.689933	0.0124579	0.0101206	0.221738	-0.0136598	0.0145085	0.349115
cg08961187	0.0392093	0.0240648	0.106945	-0.0331991	0.0135378	0.0162394	-0.0204958	0.0194072	0.293919
cg08961196	0.026569	0.0198183	0.183613	-0.0213711	0.0111489	0.0586133	-0.0250336	0.0159826	0.120993
cg08961213	0.0089045	0.0117354	0.450089	-0.00520636	0.00660185	0.432527	-0.0117738	0.00946412	0.216902
cg08961248	0.0166947	0.00941991	0.0799314	-0.00734854	0.00529924	0.169155	-0.00638683	0.00759676	0.402858
cg08961258	0.0317638	0.0161344	0.0522467	-0.00965634	0.00907655	0.290397	-0.0263733	0.0130117	0.0458083
cg08961287	0.0307367	0.0179466	0.0904174	-0.00718042	0.010096	0.478898	-0.0182997	0.0144732	0.209546
cg08961294	0.00313956	0.00751169	0.677033	-0.00417946	0.00422576	0.32545	-0.000145198	0.00605786	0.980934
cg08961388	0.00314247	0.00219814	0.156496	-0.00189478	0.00123658	0.129169	-0.000908613	0.00177271	0.60959
cg08961408	0.00386137	0.0054174	0.477939	-0.000527537	0.0030476	0.862985	-0.00342736	0.0043689	0.434934
cg08961416	-0.0267056	0.0162544	0.104082	0.0102049	0.00914404	0.267558	0.0243412	0.0131085	0.066788
cg08961426	0.000140721	0.00586008	0.980898	-0.00345016	0.00329663	0.298265	-0.00200877	0.0047259	0.67187
cg08961438	-0.000560524	0.00211133	0.79128	-0.000242329	0.00118775	0.838822	0.000168122	0.0017027	0.921578
cg08961450	0.00203039	0.01478	0.89106	-0.0110682	0.00831463	0.186691	0.00844448	0.0119195	0.480598
cg08961454	0.00555877	0.0106197	0.602029	-0.0197032	0.00597418	0.0014228	0.00332775	0.00856432	0.698573
cg08961488	0.00970516	0.00990683	0.330042	0.000339731	0.00557316	0.951536	-0.00794338	0.00798944	0.32293
cg08961546	-0.00688321	0.0149996	0.647482	-0.00308393	0.00843813	0.715664	0.00608228	0.0120965	0.616397
cg08961621	-0.0150486	0.0156628	0.339384	0.0183591	0.00881123	0.0401995	0.0103309	0.0126314	0.415715
cg08961664	-0.0113778	0.0111946	0.312342	-0.00906804	0.00629762	0.153564	0.00822217	0.00902798	0.365006
cg08961668	0.0139232	0.0143511	0.334707	-0.0135432	0.00807331	0.0971127	-0.00757879	0.0115735	0.51434
cg08961760	0.01262	0.0151785	0.408055	0.00940598	0.00853881	0.273764	-0.0138914	0.0122409	0.259634
cg08961793	-0.00347092	0.00971448	0.721758	0.00789596	0.00546496	0.152181	0.00414971	0.00783431	0.597712
cg08961812	-0.0127168	0.011079	0.254259	0.0042162	0.00623255	0.500573	0.00261197	0.0089347	0.770739
cg08961832	0.00942708	0.0125062	0.453055	-0.00760406	0.00703544	0.282833	0.0082822	0.0100857	0.413839
cg08961893	-0.0100203	0.0164688	0.544519	0.00936306	0.00926467	0.315067	0.0157468	0.0132814	0.239073
cg08961899	-0.00415155	0.00294967	0.162937	0.00204068	0.00165936	0.222165	0.00368071	0.00237879	0.125505
cg08961906	-0.00450591	0.00240655	0.0645964	0.00193038	0.00135382	0.157566	0.00437294	0.00194078	0.0268219
cg08961931	-0.0136034	0.0118879	0.255707	0.0138852	0.00668763	0.0408911	0.00608479	0.00958708	0.527338
cg08961985	-0.0246137	0.0285224	0.390588	0.00809857	0.0160455	0.615058	0.00121261	0.0230021	0.958081
cg08961996	-0.00905968	0.00593076	0.130331	-0.000686902	0.0033364	0.837376	0.00561781	0.00478291	0.243451
cg08962017	0.000277202	0.0241646	0.990874	-0.0142472	0.013594	0.297585	-0.0125933	0.0194877	0.51988
cg08962020	-0.0120056	0.0077698	0.126023	0.00107163	0.00437096	0.806915	0.00798931	0.00626601	0.205775
cg08962038	0.00433136	0.00313999	0.171383	-0.0016912	0.00176642	0.341074	-0.00236926	0.00253227	0.352116
cg08962045	0.0138906	0.0152924	0.366268	-0.00572221	0.00860284	0.507753	-0.0101733	0.0123326	0.411732
cg08962072	-0.0143923	0.00727172	0.0510284	0.00533925	0.00409077	0.195349	0.00746579	0.00586434	0.206459
cg08962087	-0.0130094	0.0035855	0.00048597	0.00311596	0.00201705	0.126107	0.00897043	0.00289155	0.00260652
cg08962151	0.00475193	0.00348891	0.176793	0.000166595	0.00196271	0.932556	-0.00165516	0.00281365	0.557918
cg08962160	0.0263012	0.0141191	0.065944	-0.0198382	0.00794282	0.0144302	-0.0226261	0.0113865	0.0501312
cg08962164	0.00277101	0.0134374	0.837115	-0.00206046	0.00755931	0.785843	0.00312252	0.0108367	0.773939
cg08962184	0.000157074	0.00295216	0.957692	0.00158386	0.00166076	0.342944	-0.00200628	0.00238079	0.401765
cg08962185	-0.0209124	0.0142441	0.145758	0.00595997	0.00801315	0.459065	0.020159	0.0114873	0.0828807
cg08962216	-0.000149417	0.0228537	0.994799	0.0161515	0.0128565	0.212453	-0.00246826	0.0184305	0.893781
cg08962271	-0.00979839	0.00726897	0.181248	-0.00155637	0.00408922	0.704447	0.00767524	0.00586212	0.193963
cg08962298	-0.00720116	0.0176279	0.683927	0.00754551	0.00991672	0.44883	0.0123838	0.0142162	0.38615
cg08962305	-0.0118346	0.0117477	0.316602	0.00952364	0.00660876	0.15324	0.00907347	0.00947401	0.340919
cg08962359	0.00509386	0.00850525	0.550827	-0.00216232	0.00478469	0.652474	-0.00585481	0.00685912	0.395737
cg08962362	0.0142359	0.0154195	0.358497	0.00059426	0.00867438	0.945543	-0.00181605	0.0124352	0.884235
cg08962452	0.00521014	0.0113431	0.647174	-0.000381536	0.00638114	0.952462	-0.00611399	0.00914771	0.505713
cg08962590	0.000345602	0.00346781	0.920849	0.0018075	0.00195084	0.356797	-0.000536726	0.00279664	0.848264
cg08962594	0.0197606	0.0112807	0.0834285	-0.0153157	0.00634605	0.0179518	-0.00403802	0.0090974	0.658268
cg08962625	0.00803637	0.00657209	0.224784	-0.00571584	0.00369718	0.12582	-0.00432271	0.00530011	0.417015
cg08962640	-0.00411646	0.014163	0.772028	0.00843593	0.0079675	0.292694	0.00722355	0.0114219	0.528802
cg08962682	-0.00415382	0.00361952	0.254347	0.00100469	0.00203619	0.622992	0.00392823	0.00291899	0.181962
cg08962709	-0.00131442	0.0045322	0.772509	-0.0028478	0.00254963	0.267163	-0.000300589	0.00365503	0.934649
cg08962730	0.00741989	0.00513177	0.15189	-0.00168579	0.00288692	0.560806	-0.00802027	0.00413856	0.0559505
cg08962767	-0.00377412	0.00445701	0.399494	0.00164256	0.00250733	0.514169	0.00451397	0.00359439	0.212616
cg08962798	0.0176875	0.0103697	0.0917178	-0.00317055	0.00583355	0.588206	-0.00922993	0.00836271	0.272838
cg08962841	-0.00518865	0.00630404	0.412772	0.00634802	0.00354639	0.0770156	0.00304196	0.00508394	0.551199
cg08962888	-0.00319055	0.0161892	0.844236	0.00553238	0.00910734	0.545162	0.00244999	0.0130559	0.851595
cg08963013	-0.0674144	0.118798	0.571889	-0.0310979	0.0668305	0.642888	0.015165	0.0958052	0.874604
cg08963038	-0.00643141	0.00330617	0.0550477	0.00172522	0.00185991	0.356252	0.00499687	0.00266629	0.0643534
cg08963067	0.0208926	0.0233844	0.374145	-0.0354495	0.0131551	0.00848832	-0.036839	0.0188586	0.0540575
cg08963118	-0.00891532	0.0240369	0.711634	0.00260638	0.0135221	0.847616	-0.00600136	0.0193847	0.757629
cg08963132	-0.00984747	0.0110655	0.376019	0.0109897	0.006225	0.0810857	0.00221416	0.00892388	0.804643
cg08963170	0.00123427	0.00897194	0.890905	0.00115564	0.00504724	0.819446	0.000459142	0.00723549	0.949552
cg08963213	-0.0748591	0.0429192	0.0847415	0.0567374	0.0241445	0.0210956	0.0790367	0.0346125	0.0248971
cg08963218	-0.00798332	0.00955261	0.405655	-0.00463376	0.00537389	0.390964	0.00480155	0.00770377	0.534774
cg08963258	-0.00531834	0.00609461	0.385324	0.000708486	0.00342857	0.836784	0.00745171	0.00491505	0.133204
cg08963265	0.0137394	0.00934903	0.145361	-0.00326451	0.00525937	0.536455	-0.0127263	0.0075396	0.0950913
cg08963360	-0.00391827	0.00666224	0.558004	0.0108396	0.0037479	0.0048572	-0.000872814	0.00537282	0.871337
cg08963381	0.00917465	0.0125062	0.465207	0.0106562	0.00703548	0.133574	-0.0151202	0.0100857	0.137536
cg08963419	-0.00847264	0.00461748	0.0700178	0.00381977	0.0025976	0.145119	0.00629347	0.0037238	0.09468
cg08963495	-0.0200714	0.0123308	0.107281	0.00312955	0.00693682	0.65303	0.0172602	0.00994431	0.0862425
cg08963505	0.00383679	0.00301356	0.206427	-0.00439947	0.0016953	0.0111373	-0.00444331	0.00243031	0.0710135
cg08963517	-0.0249617	0.0133243	0.0644505	-0.00122649	0.00749568	0.870414	0.0210571	0.0107455	0.053317
cg08963581	-0.00542688	0.00713556	0.449037	-0.000525369	0.00401417	0.896181	0.0089784	0.00575453	0.122421
cg08963616	0.00470133	0.00944923	0.620096	0.00283226	0.00531574	0.595558	-0.00965137	0.00762041	0.208788
cg08963654	-0.0028504	0.0194517	0.883844	0.00871838	0.0109427	0.427827	0.00138446	0.0156869	0.929881
cg08963712	-0.00014876	0.00384462	0.969226	0.000628379	0.00216282	0.772114	-2.36246e-05	0.00310053	0.993938
cg08963716	0.00236011	0.00613023	0.701203	-0.00374281	0.00344861	0.280853	0.00314601	0.00494377	0.526252
cg08963753	-0.00547193	0.0110132	0.620577	0.00261206	0.00619558	0.674381	0.0121418	0.0088817	0.175212
cg08963876	-0.00911887	0.0192862	0.637555	0.0109474	0.0108496	0.315831	-0.00369172	0.0155535	0.812952
cg08963966	0.0127395	0.00689496	0.0681301	-0.00492735	0.00387882	0.207436	-0.00973716	0.00556049	0.0835307
cg08963972	-0.0127519	0.00872345	0.147484	0.00238485	0.00490745	0.628241	0.0117689	0.00703509	0.0980273
cg08964024	-0.00297834	0.00305667	0.332635	0.000945994	0.00171955	0.583666	-0.000599525	0.00246507	0.80843
cg08964099	0.0144186	0.010683	0.180701	0.000851324	0.00600979	0.887687	-0.00464613	0.00861537	0.591101
cg08964174	0.010635	0.00687261	0.125469	-0.0108563	0.00386624	0.00618247	-0.00356486	0.00554247	0.521832
cg08964204	-0.00851977	0.0192917	0.659879	0.0183529	0.0108527	0.0944836	0.00602059	0.0155579	0.699739
cg08964365	0.0122894	0.00787372	0.122284	-0.00625163	0.00442942	0.161781	-0.00435946	0.00634982	0.494236
cg08964435	-0.0182749	0.0125388	0.148671	0.00998821	0.0070538	0.160428	0.0134708	0.010112	0.186369
cg08964474	-0.00639914	0.0163288	0.696118	0.0119915	0.00918589	0.19527	0.0151309	0.0131685	0.25377
cg08964513	0.00046108	0.0132964	0.972419	0.000282185	0.00748	0.969995	0.00575989	0.010723	0.592565
cg08964563	-0.0399148	0.0176109	0.0259613	0.0144237	0.00990714	0.149106	0.0206707	0.0142024	0.149232
cg08964597	0.00931086	0.0139614	0.506642	-0.00623993	0.00785409	0.429128	-0.00108114	0.0112593	0.923729
cg08964616	0.00897888	0.0111249	0.421864	-0.00797977	0.00625842	0.205767	0.00508484	0.00897178	0.572371
cg08964643	-0.0298811	0.0241427	0.219239	0.0243024	0.0135817	0.0771196	0.000979754	0.0194701	0.959985
cg08964675	0.00674832	0.014027	0.631684	0.00412476	0.00789098	0.60253	-0.00306199	0.0113121	0.787292
cg08964693	-0.010846	0.0183535	0.556124	-0.00147572	0.0103249	0.886685	0.00567686	0.0148014	0.70228
cg08964730	-0.0800527	0.0858509	0.353739	-0.0105063	0.0482961	0.82831	0.00683703	0.0692351	0.921569
cg08964756	0.0117075	0.0194832	0.549504	-0.00603175	0.0109604	0.583543	-0.0144201	0.0157124	0.361344
cg08964780	-0.00611277	0.00712369	0.393256	-0.00110545	0.00400749	0.783336	0.00661005	0.00574496	0.25313
cg08964784	-0.00700668	0.0144615	0.629274	-0.0078774	0.00813546	0.335652	0.00663201	0.0116626	0.57109
cg08964814	-0.000942666	0.0104926	0.928625	-0.00771234	0.00590267	0.194878	-0.00340229	0.00846181	0.688637
cg08964890	0.011584	0.0303362	0.703524	-0.00308681	0.0170659	0.856896	-0.00236121	0.0244649	0.923339
cg08964912	0.000913101	0.00293269	0.756295	-0.00212139	0.00164981	0.201991	0.000501708	0.00236509	0.832513
cg08964915	0.000318738	0.0211524	0.988013	0.0109335	0.0118995	0.360789	-0.00490075	0.0170586	0.77459
cg08964929	-0.0226015	0.0135838	0.0998221	0.0157408	0.00764165	0.0424703	0.0198024	0.0109547	0.0741976
cg08964948	0.0278611	0.0142753	0.0542668	-0.0175503	0.0080307	0.0316104	-0.0268054	0.0115124	0.0222665
cg08965013	0.0103925	0.00806648	0.201118	0.00839241	0.00453786	0.0678733	-0.00991973	0.00650528	0.131003
cg08965078	-0.00829442	0.0129303	0.522943	0.0100388	0.00727406	0.17118	-0.00798956	0.0104278	0.44569
cg08965098	-0.00070172	0.00584354	0.904699	0.00051713	0.00328733	0.875374	-0.00493909	0.00471257	0.297578
cg08965100	-0.0175224	0.0112797	0.124032	0.00611926	0.0063455	0.337608	0.0161024	0.00909662	0.080288
cg08965136	0.00755205	0.0199543	0.706027	-0.00252867	0.0112254	0.822316	-0.0150868	0.0160923	0.351147
cg08965143	0.00167936	0.039503	0.96619	-0.0162397	0.0222227	0.466929	-0.0128764	0.0318575	0.68709
cg08965162	-0.00812554	0.0108788	0.457177	0.00477774	0.00611998	0.437159	0.00645577	0.00877332	0.463853
cg08965206	-0.000937127	0.00967204	0.923042	0.00284657	0.00544109	0.602222	-0.00371723	0.00780009	0.634897
cg08965212	0.0010258	0.00844637	0.903622	-0.00129727	0.00475157	0.785501	-0.00101784	0.00681164	0.881571
cg08965235	-0.00430431	0.00276368	0.123078	0.00283515	0.00155473	0.071733	0.00342153	0.00222879	0.12846
cg08965276	-0.018983	0.0215239	0.380291	0.0255356	0.0121085	0.0378952	0.0138644	0.0173581	0.426677
cg08965337	-0.0105896	0.00999332	0.292295	0.000180714	0.00562182	0.974432	0.00979742	0.00805918	0.227471
cg08965367	-0.000148105	0.00224468	0.947548	0.00108262	0.00126276	0.393667	-0.000749972	0.00181024	0.679702
cg08965374	-0.0119174	0.0107162	0.269231	-0.00329333	0.00602846	0.586292	0.00947324	0.00864212	0.2761
cg08965387	0.00707775	0.00896185	0.431863	0.00531565	0.00504156	0.294703	-0.00162058	0.00722735	0.823117
cg08965435	-0.00413496	0.010041	0.681518	0.0133822	0.00564865	0.020098	-0.00302518	0.00809765	0.709642
cg08965464	0.00349402	0.0031376	0.268591	0.000130772	0.00176508	0.941114	-0.00203397	0.00253034	0.423736
cg08965527	0.00816119	0.00497179	0.104389	-0.00257201	0.00279692	0.360391	-0.00668046	0.00400954	0.0993664
cg08965559	0.0110061	0.00837946	0.192562	-0.0030569	0.00471393	0.518421	-0.000557738	0.00675768	0.934416
cg08965565	0.0752712	0.0917505	0.414288	-0.0217512	0.051615	0.674518	-0.015513	0.0739929	0.834438
cg08965587	-0.000276672	0.00796111	0.972358	-0.00685166	0.00447858	0.129762	0.00418111	0.0064203	0.516653
cg08965604	0.0123639	0.0303682	0.684933	-0.00107135	0.0170839	0.950143	0.00497699	0.0244907	0.839449
cg08965631	0.0196119	0.0156264	0.212902	0.0022845	0.00879077	0.795588	-0.0224187	0.012602	0.0788198
cg08965655	0.0105074	0.0144956	0.470523	0.0125407	0.00815462	0.127797	-0.0194787	0.0116901	0.0993436
cg08965656	0.00408928	0.00305972	0.184956	0.00142501	0.00172127	0.410055	-0.00219545	0.00246753	0.376119
cg08965677	0.0106319	0.0089919	0.240351	0.00904277	0.00505846	0.0773962	-0.00908432	0.00725158	0.213737
cg08965685	0.0116638	0.0273355	0.670684	0.0138158	0.0153778	0.371495	-0.00515959	0.0220449	0.81551
cg08965723	-0.00159288	0.00421115	0.706185	0.000577942	0.00236901	0.80785	0.00428202	0.00339611	0.210809
cg08965744	0.0161148	0.0144568	0.268125	-0.0118812	0.00813278	0.14773	-0.0111447	0.0116588	0.341832
cg08965753	-0.0161892	0.00874366	0.0675652	-0.00102016	0.00491882	0.836194	0.0117837	0.00705139	0.0983767
cg08965763	-0.0115004	0.020463	0.575589	0.0222122	0.0115116	0.0569985	0.0158747	0.0165025	0.3388
cg08965790	-0.0173845	0.00929167	0.0647884	0.00195188	0.0052271	0.709768	0.0162401	0.00749334	0.0330115
cg08965888	-0.00513442	0.00624304	0.413138	0.00227586	0.00351207	0.518724	0.00507897	0.00503475	0.315942
cg08966023	0.00189221	0.00255007	0.460118	-0.00175029	0.00143456	0.225807	6.94613e-05	0.00205652	0.973135
cg08966082	0.0126894	0.00993155	0.204839	0.000554696	0.00558707	0.921148	-0.00248156	0.00800937	0.757447
cg08966147	0.0386609	0.047113	0.414171	-0.01868	0.0265038	0.48286	0.00362709	0.0379947	0.924172
cg08966149	0.0102234	0.0143884	0.479323	-0.0181472	0.00809433	0.027568	0.003033	0.0116037	0.79443
cg08966183	0.0032023	0.0114143	0.779737	-0.00108731	0.00642122	0.865939	-0.00736202	0.00920517	0.426074
cg08966188	-0.0180922	0.0180648	0.319419	0.0227168	0.0101625	0.0280154	0.0190628	0.0145685	0.194233
cg08966189	0.00201739	0.00373483	0.590501	0.00290291	0.00210106	0.170703	-0.00148856	0.00301198	0.622431
cg08966261	-0.00227889	0.0193231	0.906396	-0.00546014	0.0108703	0.616758	-0.00850115	0.0155832	0.586816
cg08966293	0.00465833	0.00395836	0.242547	-0.0048723	0.00222681	0.0314123	-0.000845114	0.00319225	0.791851
cg08966306	-0.00603534	0.00826356	0.467181	-0.00292352	0.00464873	0.53111	0.00699023	0.00666421	0.297188
cg08966326	0.00630868	0.0123646	0.611221	0.00233586	0.00695583	0.737839	-0.0047155	0.00997156	0.637501
cg08966332	0.0166533	0.0100332	0.100634	0.00139837	0.00564423	0.804924	-0.00889468	0.00809131	0.274746
cg08966338	-0.0139223	0.0122735	0.259841	0.00858055	0.00690457	0.217383	0.0119293	0.00989808	0.231465
cg08966365	-0.00418107	0.00350627	0.236402	0.00160138	0.00197248	0.419138	0.000611925	0.00282766	0.829189
cg08966366	0.00645308	0.00498821	0.199285	0.000961748	0.00280616	0.732649	-0.00764972	0.00402278	0.0606112
cg08966388	0.000835589	0.00362228	0.818117	-0.00176096	0.00203774	0.389924	-0.00148175	0.00292122	0.613302
cg08966389	0.00168092	0.0226018	0.94089	-0.0158569	0.0127148	0.215777	0.00573296	0.0182274	0.753893
cg08966413	0.0170156	0.0240864	0.481847	0.00521689	0.01355	0.701192	-0.010812	0.0194247	0.579256
cg08966423	0.00280677	0.017639	0.87395	0.00408032	0.00992296	0.681961	0.00649066	0.0142251	0.649351
cg08966485	0.00404019	0.0114751	0.725646	-0.00946507	0.00645539	0.146276	-0.00812744	0.00925415	0.382285
cg08966498	-0.013402	0.00992442	0.18047	0.000347417	0.00558306	0.950528	0.00936725	0.00800362	0.24512
cg08966503	0.00221118	0.0130077	0.865422	-0.00348481	0.00731758	0.635136	0.00349272	0.0104901	0.73999
cg08966563	0.0119701	0.00926803	0.200017	0.00227369	0.0052138	0.663877	-0.00413396	0.00747427	0.581652
cg08966591	-0.0192272	0.0112161	0.0901293	0.00572111	0.00630973	0.367123	0.0112564	0.00904535	0.216757
cg08966595	-0.00516446	0.0108949	0.636698	-0.000357571	0.00612902	0.953614	0.0117223	0.00878629	0.185714
cg08966619	-0.000279886	0.00717247	0.968964	-0.00442219	0.00403493	0.276184	0.00467064	0.00578429	0.42165
cg08966624	-0.000440168	0.00455157	0.923187	7.5703e-05	0.00256052	0.976483	-0.000624013	0.00367065	0.865414
cg08966655	0.00226365	0.00669431	0.736088	-0.00268088	0.00376594	0.478491	-0.0022391	0.00539868	0.67937
cg08966666	0.00180304	0.00702419	0.798038	-0.00131084	0.00395152	0.740909	-0.00141385	0.00566471	0.803507
cg08966685	0.0107411	0.0128559	0.405779	-0.010973	0.00723221	0.132917	-0.0118968	0.0103678	0.254405
cg08966690	0.013485	0.0171435	0.433707	-0.0152461	0.00964421	0.117624	-0.0165278	0.0138255	0.235232
cg08966753	0.00076109	0.0343379	0.982368	-0.00517547	0.019317	0.789408	0.00363677	0.027692	0.895825
cg08966768	0.00304719	0.0216149	0.888222	0.00299939	0.0121596	0.80576	-0.00800329	0.0174315	0.647314
cg08966950	-0.0076312	0.017656	0.66668	0.0153484	0.00993255	0.125998	-0.00700961	0.0142388	0.623785
cg08966978	-0.000711643	0.00276385	0.797428	-0.00167102	0.00155482	0.285537	0.000396517	0.00222893	0.859228
cg08966997	0.00065246	0.0104852	0.950528	-0.00547594	0.00589852	0.35585	0.0025798	0.00845585	0.761043
cg08967003	-0.0267054	0.0162941	0.104916	0.000202894	0.00916636	0.982392	0.000564363	0.0131405	0.965843
cg08967026	-0.00549514	0.00896957	0.541748	-0.00147004	0.0050459	0.771507	-0.00109956	0.00723358	0.879541
cg08967057	0.024874	0.0157245	0.117394	-0.021895	0.00884593	0.0153037	-0.0120647	0.0126811	0.344102
cg08967075	-0.00238482	0.00937945	0.799908	0.00400825	0.00527648	0.44957	0.000754648	0.00756413	0.920764
cg08967106	-0.00116017	0.0141873	0.935018	0.00336957	0.00798118	0.673953	0.00181022	0.0114415	0.874662
cg08967108	0.0277711	0.0153698	0.0743216	-0.00592889	0.00864639	0.494763	-0.0101133	0.0123951	0.416829
cg08967134	0.0147894	0.00999133	0.14251	-0.00553166	0.0056207	0.327831	-0.00452568	0.00805758	0.57582
cg08967200	0.000628724	0.00393003	0.873277	0.00133822	0.00221087	0.546599	-0.00170769	0.0031694	0.591428
cg08967204	-0.0129626	0.00682391	0.0608785	0.00707687	0.00383885	0.0687425	0.00745144	0.0055032	0.179319
cg08967215	-0.00300539	0.0109072	0.783568	0.00932416	0.00613591	0.132321	-0.00298249	0.00879616	0.735395
cg08967287	0.0170157	0.0247031	0.492819	-0.0209137	0.0138969	0.136053	-0.0215689	0.019922	0.282018
cg08967302	0.00800189	0.00963033	0.408356	-0.00280846	0.00541762	0.605531	-0.0120713	0.00776645	0.123832
cg08967332	-0.000290152	0.00323005	0.928634	0.000293033	0.00181709	0.872267	0.00114939	0.0026049	0.660157
cg08967338	0.00545297	0.0212568	0.798163	-0.00850657	0.0119582	0.478809	-0.0236557	0.0171427	0.171227
cg08967388	0.00957325	0.0106037	0.369172	0.00428744	0.0059652	0.474271	-0.00926575	0.00855144	0.281636
cg08967391	0.000755756	0.0135229	0.955563	-0.00577262	0.0076074	0.450061	-0.00339738	0.0109056	0.756164
cg08967456	0.00883563	0.0086344	0.309067	0.000499471	0.00485735	0.918342	-0.00643642	0.00696328	0.357927
cg08967503	-0.000624118	0.0121025	0.958993	-0.00225962	0.00680835	0.74079	-0.00220381	0.00976014	0.821901
cg08967516	0.0152571	0.0154324	0.325647	-0.0130791	0.00868164	0.135641	-0.0184573	0.0124456	0.141762
cg08967561	0.0221584	0.0144837	0.129758	0.00188447	0.00814793	0.817651	-0.0244971	0.0116805	0.0389406
cg08967584	-0.0967744	0.0894129	0.282166	-0.0202082	0.0503	0.688873	0.116253	0.0721077	0.110622
cg08967617	-0.000991989	0.00240819	0.681433	0.00169847	0.00135475	0.213383	-0.000243308	0.0019421	0.900597
cg08967632	0.00917858	0.0168551	0.587484	-0.00577005	0.00948198	0.54446	-0.00391855	0.0135929	0.773835
cg08967662	0.00522462	0.00761654	0.494607	0.000809698	0.00428474	0.850565	-0.00263728	0.00614242	0.668751
cg08967668	-0.01415	0.0121001	0.245507	0.00913743	0.006807	0.183054	0.0052378	0.00975821	0.592836
cg08967684	-0.0149701	0.024974	0.550481	0.00682158	0.0140493	0.628539	0.035725	0.0201405	0.0796793
cg08967744	0.113914	0.028112	0.00011183	-0.0389097	0.0158146	0.0159041	-0.0749336	0.0226711	0.0013909
cg08967764	-0.0380915	0.0200574	0.0609404	0.0103173	0.0112835	0.363106	0.0322129	0.0161755	0.0496408
cg08967800	0.00172274	0.00520314	0.741387	0.000104889	0.00292707	0.971499	-0.00423098	0.00419611	0.316168
cg08967802	0.00075505	0.0021695	0.728679	-0.000452779	0.00122047	0.71157	-0.000310913	0.00174961	0.859378
cg08967814	0.0128383	0.0123048	0.299739	-0.00528681	0.00692214	0.447128	-0.00249567	0.00992327	0.802037
cg08967865	-0.00649028	0.00923821	0.484258	-0.00128566	0.00519703	0.805208	0.00774837	0.00745022	0.301281
cg08967927	-0.00471102	0.0149423	0.753321	0.0103413	0.00840589	0.222001	-0.00722509	0.0120503	0.550383
cg08967936	0.0146496	0.0306398	0.633789	-0.000950806	0.0172366	0.956139	0.000882351	0.0247097	0.971598
cg08967938	0.00358982	0.0273874	0.896025	-0.0119345	0.015407	0.440714	0.00179627	0.0220868	0.935372
cg08968034	-0.00413474	0.0185735	0.824369	0.0149775	0.0104487	0.155403	0.0121545	0.0149787	0.419373
cg08968069	0.0140424	0.0094219	0.139821	-0.00346322	0.00530036	0.515266	-0.00922783	0.00759836	0.227939
cg08968107	-0.0703166	0.0602522	0.246458	0.0239007	0.0338953	0.482656	0.0043052	0.0485908	0.929607
cg08968184	-0.0110739	0.0138074	0.424775	0.0129055	0.00776749	0.100301	0.0144649	0.0111351	0.197444
cg08968200	-0.0111026	0.00920704	0.231208	-0.000835441	0.00517949	0.872242	0.0026102	0.00742508	0.726055
cg08968222	-0.00209006	0.00325864	0.522996	-0.00315964	0.00183318	0.0884184	0.000487934	0.00262796	0.853145
cg08968229	-0.00981987	0.0151372	0.518265	0.00986995	0.00851554	0.249681	0.0167687	0.0122075	0.173164
cg08968302	-0.0240321	0.0125143	0.0581637	0.00721514	0.00704001	0.308329	0.0234091	0.0100922	0.0227656
cg08968329	0.0102478	0.0193989	0.59869	-0.00171528	0.010913	0.875477	-0.00193813	0.0156444	0.901698
cg08968362	-0.0092825	0.0214085	0.665686	0.00981328	0.0120435	0.417454	0.0027296	0.0172651	0.874753
cg08968422	-0.000752935	0.00795676	0.924833	0.00560793	0.00447614	0.213696	-0.00095588	0.00641679	0.881934
cg08968442	0.0146038	0.0106313	0.173157	-0.00581983	0.00598071	0.333264	-0.0106161	0.00857367	0.219043
cg08968445	-0.00344831	0.00706098	0.626552	-0.00540734	0.00397221	0.177019	0.00486112	0.00569438	0.395687
cg08968507	0.00330493	0.0206732	0.873367	-0.0124922	0.0116299	0.285797	-0.00445348	0.0166721	0.790022
cg08968550	-0.000835937	0.010554	0.937055	-0.00370877	0.00593725	0.533867	-0.000167296	0.00851138	0.984364
cg08968576	0.0257965	0.0163271	0.117826	-0.0157465	0.00918496	0.0901039	-0.0154855	0.0131671	0.242849
cg08968596	-0.00917649	0.0147947	0.536748	0.0136773	0.00832286	0.104008	0.00217458	0.0119313	0.855814
cg08968603	0.00490988	0.0072387	0.499436	0.00364554	0.00407219	0.373193	-0.00302631	0.00583771	0.605521
cg08968635	-0.0398917	0.0226669	0.0820202	0.00201017	0.0127514	0.875112	0.0353663	0.0182799	0.0563513
cg08968636	-0.0233132	0.0109054	0.0354067	0.00347403	0.00613491	0.572701	0.0110917	0.00879473	0.210696
cg08968773	0.0183684	0.0200209	0.361499	-0.0236291	0.0112629	0.0388785	-0.0204146	0.016146	0.209554
cg08968830	-0.0253321	0.0147836	0.0902619	0.0128257	0.00831665	0.126747	0.0340247	0.0119224	0.00542422
cg08968863	-0.00696433	0.00825314	0.401128	-0.00186311	0.00464287	0.689218	0.00878507	0.00665581	0.190409
cg08968872	-0.00527414	0.0136666	0.700524	-0.00350567	0.00768824	0.649568	-0.00437153	0.0110215	0.69263
cg08968896	0.00167811	0.0041934	0.690029	-0.000651679	0.00235903	0.783028	-0.000217024	0.0033818	0.948982
cg08968899	0.00467608	0.0125475	0.710323	-0.000467209	0.00705872	0.947383	-0.00965216	0.0101191	0.34286
cg08968904	-0.000625139	0.00348172	0.857934	-0.000248516	0.00195867	0.899335	-0.00210506	0.00280786	0.455504
cg08968935	0.00563965	0.0180629	0.755635	-0.0151648	0.0101614	0.1393	-0.00248408	0.0145669	0.864999
cg08968978	-0.00907511	0.0110611	0.414252	0.00714487	0.0062225	0.254094	0.00992488	0.00892029	0.269009
cg08969066	0.0227178	0.0130099	0.0843905	-0.0109021	0.00731883	0.140032	-0.00935194	0.0104919	0.375261
cg08969094	-0.0135782	0.00835627	0.107883	0.00294024	0.00470089	0.533341	0.00356784	0.00673898	0.597885
cg08969102	0.0144462	0.0116583	0.218705	-0.00617976	0.00655845	0.34873	-0.0129147	0.00940189	0.173169
cg08969114	0.00648142	0.00956128	0.499687	-0.00588561	0.00537877	0.276946	-0.000594997	0.00771077	0.938674
cg08969148	-0.00159181	0.00755384	0.833604	-0.00824077	0.00424947	0.0557886	0.00485196	0.00609185	0.42798
cg08969198	-0.00355168	0.00686544	0.606271	0.00565201	0.00386221	0.147042	-0.000571852	0.00553668	0.917981
cg08969217	-0.00578946	0.00519321	0.268073	0.00441589	0.00292148	0.134364	0.00132679	0.0041881	0.752172
cg08969220	-0.0219019	0.0119975	0.0714319	0.0139248	0.00674929	0.0421504	0.0207959	0.00967548	0.0344497
cg08969221	0.00533584	0.00858116	0.535732	-0.00355966	0.0048274	0.462918	-0.0055006	0.00692034	0.428917
cg08969263	0.00600929	0.0156266	0.701527	0.00226368	0.00879085	0.797412	-0.00395571	0.0126022	0.754373
cg08969274	-0.0131898	0.0147976	0.375258	0.000769463	0.00832449	0.926571	0.0249605	0.0119336	0.0394575
cg08969297	0.0176169	0.00915712	0.0577208	-0.00328997	0.00515141	0.524765	-0.0127016	0.00738483	0.0890796
cg08969304	-0.00318653	0.0077147	0.680613	0.00319622	0.00433997	0.463477	0.00742459	0.00622158	0.236048
cg08969312	0.0128043	0.0106885	0.234265	-0.0105602	0.00601291	0.0826476	-0.00336243	0.00861983	0.697452
cg08969328	0.00042999	0.0143483	0.976163	-0.000470076	0.00807177	0.953697	0.00344076	0.0115713	0.766923
cg08969344	0.0102777	0.0172441	0.552752	0.00227441	0.00970083	0.815195	-0.00849485	0.0139067	0.542931
cg08969352	-0.00202177	0.0069716	0.772522	0.0030498	0.00392193	0.438947	0.000779872	0.0056223	0.890007
cg08969377	0.0358864	0.0128757	0.00655821	-0.0140662	0.00724333	0.0554548	-0.0172043	0.0103837	0.101237
cg08969395	0.000588775	0.00492536	0.90513	-0.00271145	0.0027708	0.330564	0.00354736	0.00397209	0.374341
cg08969405	-0.00972858	0.0118911	0.415564	0.0130675	0.00668942	0.0540544	0.00888069	0.00958965	0.357031
cg08969450	0.00105744	0.0144479	0.941827	-0.0102275	0.00812776	0.211714	-0.00148863	0.0116516	0.898639
cg08969523	0.0173054	0.0109719	0.118455	0.00373243	0.00617236	0.546989	-0.0108279	0.00884841	0.224444
cg08969532	0.000594261	0.00301266	0.844099	0.00105422	0.0016948	0.535587	0.00046266	0.00242959	0.849428
cg08969549	0.0115182	0.0182857	0.530448	-0.00739943	0.0102868	0.473919	-0.00354973	0.0147466	0.810356
cg08969582	-0.00271295	0.0105949	0.798522	0.00390162	0.00596023	0.514488	-0.000814102	0.00854432	0.924317
cg08969621	0.0186908	0.00994011	0.0634872	-0.00580891	0.00559189	0.301839	-0.0139912	0.00801628	0.0845377
cg08969650	0.0126901	0.00796944	0.115019	-0.0040704	0.00448327	0.366493	-0.00281831	0.00642701	0.662129
cg08969669	-0.00402025	0.0168457	0.811951	-0.00162199	0.00947669	0.864508	0.015662	0.0135854	0.252199
cg08969794	0.00726141	0.00749228	0.335202	0.000429736	0.00421484	0.91903	-0.000422881	0.0060422	0.944368
cg08969825	0.00641088	0.0135686	0.637795	0.00586267	0.00763311	0.444581	-0.0060748	0.0109425	0.580245
cg08969832	-0.0201126	0.0143861	0.165734	-0.0052073	0.00809301	0.521676	0.00262885	0.0116018	0.821287
cg08969855	-0.013873	0.0189817	0.466872	-0.00649224	0.0106783	0.544819	0.00348273	0.0153079	0.820572
cg08969912	-0.0025218	0.00258481	0.33202	-0.00124285	0.0014541	0.395109	0.00368226	0.00208454	0.0809082
cg08969922	-0.0234835	0.0126617	0.067108	0.00642815	0.00712293	0.369364	0.0182136	0.0102111	0.0780408
cg08969925	-0.012853	0.011487	0.266328	0.00169057	0.00646211	0.794253	0.00811275	0.00926379	0.383635
cg08969937	-0.0101571	0.00915139	0.270174	0.000695219	0.00514819	0.892898	0.0174185	0.00738021	0.0205569
cg08969950	0.00556478	0.0151246	0.713841	-0.0123871	0.00850847	0.149116	-0.00635027	0.0121974	0.60398
cg08970011	0.0276782	0.012538	0.0299704	-0.00148092	0.00705337	0.834202	-0.0225225	0.0101114	0.0285601
cg08970020	-0.012819	0.00921678	0.167908	0.0055535	0.00518497	0.287168	0.0104606	0.00743294	0.162975
cg08970050	0.00579148	0.005732	0.315182	-0.000822352	0.00322458	0.799319	-0.00739232	0.00462262	0.113495
cg08970083	0.00146128	0.00327737	0.656825	-0.00199747	0.00184371	0.281698	8.36477e-05	0.00264306	0.974827
cg08970112	-0.00622379	0.012549	0.621203	-0.00438526	0.00705954	0.536142	0.00932735	0.0101202	0.359318
cg08970156	-0.00912419	0.0125618	0.469624	0.0104746	0.00706676	0.141976	0.0118314	0.0101306	0.246118
cg08970226	0.00294826	0.0038296	0.443516	0.00146403	0.00215437	0.498627	-0.00105096	0.00308841	0.734475
cg08970235	0.00668962	0.0171989	0.698281	0.000164474	0.00967536	0.986477	-0.00590929	0.0138702	0.671153
cg08970347	-0.00670889	0.0038237	0.0829393	-0.00162359	0.00215105	0.452462	0.00323364	0.00308365	0.297316
cg08970398	-0.00431756	0.0100707	0.669206	-0.00294378	0.00566533	0.604684	0.00554526	0.00812155	0.496601
cg08970445	0.00716637	0.00763178	0.350383	-0.00983158	0.00429332	0.0245001	-0.00425346	0.00615471	0.491392
cg08970648	0.00682514	0.00688034	0.324024	-0.00264771	0.00387059	0.4958	-0.00145902	0.00554871	0.793227
cg08970649	-0.00362778	0.0124921	0.772214	-0.00238562	0.00702756	0.735095	0.00655121	0.0100744	0.517263
cg08970655	-0.0332057	0.0221199	0.137018	0.0160449	0.0124437	0.200758	0.0100223	0.0178388	0.57571
cg08970681	-0.0100561	0.0143486	0.485317	0.00879748	0.00807194	0.278844	0.00199012	0.0115716	0.86386
cg08970682	-0.0349175	0.0247988	0.162769	0.0272982	0.0139508	0.053659	0.0312026	0.0199992	0.12243
cg08970694	0.00159504	0.0103712	0.878136	-0.000247433	0.00583441	0.966272	-0.00496527	0.00836394	0.554321
cg08970715	-0.0164223	0.0168075	0.331304	0.0133849	0.00945522	0.160543	0.00989472	0.0135546	0.467403
cg08970725	-0.00130781	0.00849903	0.878071	-0.00648393	0.0047812	0.178649	0.00854934	0.00685411	0.215702
cg08970761	-0.00114733	0.00392211	0.770595	-0.000199616	0.00220642	0.928126	0.000160618	0.00316302	0.95962
cg08970825	-0.00654644	0.0448185	0.884216	0.0329587	0.025213	0.194667	0.0096758	0.0361442	0.789579
cg08970837	0.0165749	0.0129416	0.203766	-0.00999777	0.0072804	0.173288	-0.00786075	0.0104368	0.453427
cg08970839	-0.000622281	0.0150962	0.967216	0.0110967	0.00849249	0.194856	-0.00105808	0.0121744	0.930947
cg08970901	0.00767608	0.00716551	0.287088	-0.00585368	0.00403101	0.150138	-0.00769544	0.00577868	0.186521
cg08970994	-0.01128	0.0161554	0.486946	-0.00270655	0.00908832	0.766579	0.0198235	0.0130286	0.131837
cg08971014	-4.97501e-05	0.008206	0.995177	-0.00504062	0.00461635	0.27796	-0.00114875	0.00661779	0.862604
cg08971041	0.00525237	0.00643444	0.416616	0.00199282	0.00361975	0.583393	-0.00166593	0.0051891	0.748965
cg08971049	-0.0120875	0.0169681	0.478188	-0.00518935	0.00954553	0.588111	0.00328542	0.013684	0.810837
cg08971063	-0.00819801	0.021124	0.69892	0.0169652	0.0118835	0.157062	0.0169977	0.0170356	0.321219
cg08971161	0.00350525	0.0118293	0.767708	-0.00860415	0.00665464	0.19953	0.00131744	0.00953979	0.890488
cg08971217	-0.0103395	0.0229812	0.653921	0.0183287	0.0129283	0.159928	0.00986156	0.0185334	0.596047
cg08971230	-0.0143594	0.0290183	0.621989	0.0235538	0.0163245	0.152737	0.0202248	0.023402	0.389893
cg08971281	-0.011824	0.00770097	0.128403	-0.000224301	0.00433224	0.95883	0.00608032	0.00621051	0.33034
cg08971334	0.0070882	0.00447005	0.116519	-0.00158241	0.00251466	0.530857	-0.00648419	0.00360491	0.0756138
cg08971341	0.00774014	0.00630971	0.223322	-0.00416753	0.00354958	0.243638	-0.008721	0.00508851	0.0901992
cg08971403	-0.0123065	0.0211039	0.561343	0.0158794	0.0118721	0.184616	0.00175721	0.0170194	0.91801
cg08971415	-0.0111802	0.014047	0.428301	0.0130106	0.00790225	0.103366	0.00113135	0.0113283	0.920683
cg08971468	0.00482808	0.0112785	0.669678	0.00227381	0.00634483	0.720953	-0.00398921	0.00909566	0.662076
cg08971484	-0.0175477	0.0161728	0.280983	0.0162248	0.00909811	0.078104	0.0173874	0.0130426	0.186054
cg08971548	-0.0134698	0.0190683	0.481874	0.0146241	0.010727	0.176389	0.0193057	0.0153778	0.212764
cg08971562	0.0151539	0.014738	0.306763	-0.00132729	0.00829098	0.873192	-0.0150855	0.0118856	0.207824
cg08971592	-0.000347381	0.0147199	0.981227	-0.0036604	0.00828078	0.659586	0.00492236	0.0118709	0.679439
cg08971620	0.0193371	0.0250355	0.442028	-0.0191164	0.0140839	0.178273	-0.0210875	0.0201901	0.299238
cg08971637	0.00473061	0.0151427	0.7555	0.00163953	0.00851865	0.847839	0.00251559	0.0122119	0.837288
cg08971664	0.00588152	0.0108222	0.588228	-0.0148712	0.00608809	0.0166501	-0.00327535	0.0087276	0.708383
cg08971667	0.00355122	0.0371256	0.92402	0.0191178	0.0208853	0.362586	0.010682	0.0299402	0.722141
cg08971724	0.0096125	0.00802156	0.234118	-0.00353655	0.00451259	0.435391	-0.00692837	0.00646905	0.2872
cg08971734	-0.00567553	0.00588488	0.337569	0.00509033	0.00331059	0.127863	-0.000362404	0.00474591	0.939311
cg08971769	-0.00101095	0.00872875	0.90807	-0.004584	0.00491043	0.353194	-0.00222404	0.00703937	0.752821
cg08971771	-0.00998487	0.0062525	0.11399	0.00623568	0.00351739	0.0798419	0.00814747	0.00504237	0.109843
cg08971831	0.00888834	0.00363518	0.0165461	-0.00339671	0.002045	0.100401	-0.00751505	0.00293162	0.0121233
cg08971859	0.000849057	0.00925057	0.927085	-0.00794528	0.00520398	0.130531	0.000501681	0.00746019	0.946542
cg08971867	0.0136436	0.0205843	0.509241	0.0114927	0.0115799	0.323786	-0.01432	0.0166004	0.390766
cg08971940	0.0049807	0.0144418	0.731036	-0.00179848	0.00812435	0.825336	-0.00938507	0.0116467	0.422599
cg08971970	-0.0116933	0.00926118	0.21018	-0.00337416	0.00520995	0.518964	0.00415281	0.00746875	0.579655
cg08971981	-0.00503939	0.00245372	0.0430711	0.000331539	0.00138036	0.810767	0.003931	0.00197882	0.0501957
cg08972009	-0.00715345	0.00983866	0.469178	0.00207939	0.00553482	0.708082	0.0120778	0.00793446	0.131672
cg08972066	-0.0269504	0.0106927	0.0135892	0.0149346	0.00601527	0.0150021	0.0159045	0.00862322	0.068612
cg08972081	0.00862402	0.0257289	0.738309	0.00207707	0.014474	0.886232	0.0012349	0.0207492	0.952681
cg08972130	0.00657566	0.00391826	0.096979	-0.00177474	0.00220425	0.422981	-0.00255872	0.00315991	0.420347
cg08972160	0.00426794	0.0074298	0.56719	0.00363806	0.00417969	0.386526	-0.00179924	0.00599182	0.764695
cg08972170	-0.0155567	0.0154194	0.315882	0.0108274	0.00867428	0.21538	0.00984551	0.0124351	0.430708
cg08972190	0.0079715	0.00822357	0.335122	-0.000727018	0.00462623	0.875498	-0.0163578	0.00663196	0.0156522
cg08972273	-0.0108488	0.00977089	0.269995	-0.00375146	0.00549669	0.496782	0.011403	0.0078798	0.151543
cg08972314	-0.0283833	0.0174797	0.108124	0.0111073	0.00983335	0.261843	0.026478	0.0140967	0.0637662
cg08972357	-0.0200648	0.0101912	0.0522313	0.0109053	0.00573317	0.0605393	0.011974	0.00821881	0.148827
cg08972362	-0.00310912	0.00750901	0.679879	0.00166219	0.00422426	0.694946	0.00422337	0.0060557	0.487443
cg08972363	-0.0138544	0.0183342	0.451942	0.00566279	0.010314	0.58442	0.0190861	0.0147857	0.200256
cg08972369	0.0188292	0.0267142	0.482836	0.00276614	0.0150283	0.854403	-0.0189011	0.0215439	0.382779
cg08972407	0.00521388	0.00453729	0.253731	-0.00316075	0.00255249	0.219014	-0.000338872	0.00365914	0.926432
cg08972527	-0.00268853	0.00768945	0.727475	-0.00699383	0.00432576	0.10963	0.00635722	0.00620121	0.308198
cg08972579	-0.00648118	0.00883821	0.465385	0.00292316	0.004972	0.558142	0.00954202	0.00712764	0.184227
cg08972581	-0.00830319	0.00524482	0.117107	0.00084187	0.00295051	0.776085	0.00830795	0.00422972	0.0527766
cg08972582	0.00766016	0.00786363	0.332759	0.00200254	0.00442375	0.651933	-0.00515286	0.00634169	0.418753
cg08972604	0.00601533	0.0108269	0.579949	-0.000445808	0.00609074	0.941823	-0.0097661	0.00873141	0.266504
cg08972632	0.00347279	0.00875247	0.692525	0.00487356	0.00492377	0.32508	0.00296381	0.00705849	0.675623
cg08972701	0.00844613	0.0106768	0.431103	-0.0107558	0.00600632	0.0768946	0.00142001	0.00861039	0.8694
cg08972756	-0.00224738	0.0106597	0.833525	-0.0051723	0.00599672	0.390827	0.0105262	0.00859662	0.224164
cg08972794	0.00406399	0.0102566	0.692928	-0.00312425	0.00576994	0.5896	0.000517977	0.00827152	0.950215
cg08972831	-0.040881	0.0193208	0.0372785	-0.00984694	0.0108691	0.367519	0.0297296	0.0155814	0.0597658
cg08972835	0.0106017	0.0351271	0.763535	0.0223663	0.0197611	0.260886	0.00961218	0.0283285	0.735213
cg08972843	0.000325956	0.0149656	0.982674	-0.00755616	0.00841902	0.371982	-0.00261824	0.0120691	0.828777
cg08972867	0.0122914	0.0368342	0.739432	-0.0184658	0.0207214	0.375365	-0.0318271	0.0297052	0.287009
cg08972882	0.00245271	0.0152636	0.872719	-0.00801551	0.00858664	0.353213	0.00681419	0.0123094	0.581323
cg08972916	-0.00593805	0.00959221	0.53754	-0.00201447	0.00539617	0.709844	0.00964671	0.00773571	0.21581
cg08972954	0.00560025	0.0266415	0.834009	-0.00165427	0.0149874	0.91237	-0.0172041	0.0214853	0.425516
cg08972971	0.00386701	0.00922475	0.676128	0.00054426	0.00518946	0.91672	0.000372241	0.00743937	0.960211
cg08972976	-0.0035023	0.0121801	0.774397	-0.00053857	0.00685203	0.937535	0.011377	0.00982276	0.250014
cg08972986	0.0196107	0.0280331	0.486115	-0.0224518	0.0157703	0.158201	-0.0110588	0.0226075	0.625984
cg08973008	-0.00765626	0.00901581	0.398153	-0.00655181	0.00507191	0.199934	0.0137251	0.00727087	0.0624801
cg08973061	0.0017325	0.00274487	0.529618	-0.00163342	0.00154415	0.293138	-0.00134353	0.00221362	0.54551
cg08973090	0.0123547	0.0172478	0.475768	-0.0198665	0.00970288	0.0436986	-0.00630499	0.0139096	0.6515
cg08973102	-0.0026445	0.00517902	0.610943	-0.00320658	0.0029135	0.274181	0.0036331	0.00417666	0.386828
cg08973191	0.000903289	0.010621	0.932424	0.00351677	0.00597493	0.557699	-0.00276985	0.00856539	0.747204
cg08973217	0.0216184	0.0219343	0.327128	0.00169604	0.0123393	0.891	-0.00879724	0.0176891	0.620244
cg08973233	0.0155575	0.0090209	0.0882329	-0.00794025	0.00507478	0.121381	-0.0124886	0.00727498	0.089686
cg08973243	0.0168808	0.0133972	0.211108	-0.00521539	0.00753671	0.490824	-0.0115652	0.0108043	0.287455
cg08973281	-0.00962154	0.0134481	0.476288	0.00176153	0.00756534	0.816444	0.0124003	0.0108453	0.256093
cg08973312	0.00210376	0.00800569	0.793353	-0.0042837	0.00450366	0.34422	0.000427868	0.00645625	0.947317
cg08973369	-0.00376276	0.0159859	0.81448	0.0190686	0.00899297	0.0368874	0.00515585	0.0128919	0.690212
cg08973382	0.00447488	0.0136235	0.743365	0.00980363	0.00766399	0.204314	-0.00595695	0.0109868	0.589103
cg08973416	0.0080875	0.0082232	0.328154	-7.8604e-06	0.00462603	0.998648	-0.0105512	0.00663166	0.115314
cg08973419	0.00741771	0.00839523	0.379425	-0.00950365	0.0047228	0.0473557	-0.00282657	0.0067704	0.677373
cg08973425	-0.00175352	0.0264389	0.947276	0.013505	0.0148734	0.366448	-0.00271874	0.0213218	0.898838
cg08973580	-0.0408742	0.0255119	0.112829	0.0196522	0.0143519	0.174511	0.0513004	0.0205743	0.0145899
cg08973600	-0.0126077	0.0170375	0.461341	0.00723613	0.00958456	0.452349	0.00433187	0.01374	0.753326
cg08973672	-0.00359141	0.00904618	0.692357	0.000666527	0.005089	0.896105	0.00288359	0.00729536	0.693638
cg08973675	-0.00351072	0.00300788	0.246403	0.000527173	0.0016921	0.756146	0.00476379	0.00242572	0.0528146
cg08973688	-0.00279846	0.011653	0.810792	-0.00181755	0.00655547	0.782255	0.0106376	0.00939763	0.26084
cg08973839	0.00611951	0.0130794	0.641072	-0.00329085	0.00735791	0.65583	-0.00665996	0.010548	0.529475
cg08973851	-3.4806e-05	0.0031605	0.991239	-0.00221582	0.00177796	0.21609	0.00241877	0.00254881	0.34532
cg08973927	-0.00259751	0.00351576	0.462052	0.00238162	0.00197782	0.231868	0.00114761	0.00283531	0.686674
cg08973950	0.0205151	0.0303584	0.501027	-0.0353044	0.0170784	0.0417573	-0.000348896	0.0244828	0.988663
cg08973955	0.0485178	0.0402101	0.230931	-0.0629678	0.0226205	0.00662289	-0.0445923	0.0324277	0.172705
cg08974017	0.0307758	0.0242986	0.20877	-0.0124575	0.0136694	0.364693	-0.0131667	0.0195958	0.503462
cg08974043	-0.00835991	0.00720648	0.249275	-0.00363493	0.00405406	0.372457	0.0123747	0.00581172	0.0361241
cg08974225	0.00458836	0.00508386	0.369324	-0.00407797	0.00285997	0.157565	-0.000604274	0.00409992	0.883176
cg08974244	-0.00344139	0.011014	0.755459	0.00156877	0.00619601	0.800732	0.00646881	0.00888232	0.468445
cg08974300	0.0109638	0.0122747	0.374271	-0.00565957	0.00690522	0.414732	-0.00543917	0.00989901	0.584127
cg08974380	-0.00678066	0.0080752	0.403438	0.0041133	0.00454277	0.36778	0.00374561	0.0065123	0.566703
cg08974391	0.0170908	0.00781117	0.0314145	-0.00432404	0.00439424	0.327896	-0.0119643	0.00629938	0.0609191
cg08974463	-0.0038314	0.00358475	0.288184	-0.00175769	0.00201663	0.385884	0.000138004	0.00289095	0.962038
cg08974492	-0.00769828	0.0509239	0.880198	-0.00363094	0.0286476	0.899442	0.0256094	0.0410679	0.53457
cg08974500	-0.00311486	0.00317513	0.329369	-0.000625259	0.0017862	0.727167	0.00163334	0.00256061	0.525272
cg08974518	0.0151443	0.0479857	0.75308	0.047036	0.0269947	0.0850526	0.0109773	0.0386984	0.777358
cg08974527	0.000353789	0.0158474	0.982241	0.0153696	0.0089151	0.0883432	-0.0116863	0.0127803	0.363093
cg08974562	0.0201409	0.0220269	0.363106	-0.00108891	0.0123914	0.930182	-0.0321958	0.0177638	0.0734486
cg08974656	-0.00144151	0.00208164	0.490521	0.00168267	0.00117104	0.154417	0.00190416	0.00167876	0.259871
cg08974687	0.0108713	0.0799095	0.892107	-0.00997874	0.0449537	0.824863	-0.00433454	0.0644436	0.946532
cg08974722	0.000783447	0.00642077	0.903173	-0.00373294	0.00361206	0.304317	-0.00106415	0.00517808	0.837665
cg08974816	0.00216392	0.00268009	0.421687	-0.000253776	0.00150771	0.866732	0.000308328	0.00216138	0.886901
cg08974838	0.00555472	0.00766167	0.470442	0.000699876	0.00431013	0.871393	-0.00758355	0.00617881	0.223081
cg08974852	-0.0153817	0.0151863	0.313999	0.0113088	0.00854318	0.189143	0.02371	0.0122471	0.0561954
cg08974942	-0.0151649	0.00846857	0.076897	0.00855455	0.00476406	0.0761051	0.00739375	0.00682954	0.282042
cg08974966	0.00578796	0.00357906	0.109547	-0.00178896	0.00201343	0.376772	-0.00141174	0.00288636	0.626027
cg08975046	0.00315233	0.0155021	0.839349	0.00690919	0.00872084	0.430414	-0.00840801	0.0125018	0.503062
cg08975088	-0.0245053	0.0177656	0.171398	0.014845	0.00999415	0.141147	0.024463	0.0143272	0.0913872
cg08975094	0.00443604	0.00297179	0.139215	-0.00172492	0.00167181	0.305107	-0.00419518	0.00239663	0.0836487
cg08975121	-0.0308483	0.0178846	0.0881888	0.011445	0.0100611	0.258509	0.035223	0.0144232	0.0166741
cg08975164	-0.0072346	0.0126914	0.570155	0.00471485	0.00713965	0.510798	0.00685774	0.0102351	0.504659
cg08975197	0.00181611	0.0184991	0.922026	-0.0140527	0.0104068	0.180494	0.0130633	0.0149187	0.383698
cg08975204	-0.00663065	0.0116118	0.569488	0.0132724	0.00653231	0.0452966	0.00133308	0.00936443	0.887136
cg08975239	0.0144254	0.011955	0.230918	-0.0011382	0.00672537	0.86601	-0.0081651	0.00964118	0.39943
cg08975294	0.0019232	0.00436916	0.660926	0.00201645	0.00245791	0.414286	-0.00400551	0.00352354	0.258823
cg08975295	-0.00730275	0.00834662	0.384075	0.00628121	0.00469545	0.184555	0.00459001	0.00673119	0.497155
cg08975323	-0.00174774	0.00255528	0.495854	-0.00032042	0.00143749	0.824147	0.00271619	0.00206073	0.191021
cg08975357	-0.00371146	0.00726681	0.610857	0.00757681	0.004088	0.0672908	-0.00218925	0.00586037	0.709656
cg08975360	-0.011993	0.0144442	0.408694	0.00487067	0.00812568	0.550489	-0.00156572	0.0116486	0.893394
cg08975385	-0.0269002	0.0107148	0.0139478	0.0100281	0.00602771	0.0998616	0.027562	0.00864105	0.00199531
cg08975445	-0.0213933	0.021796	0.329122	0.00189727	0.0122615	0.877398	0.00774556	0.0175776	0.660585
cg08975507	0.00138758	0.00760608	0.85568	0.00172888	0.00427886	0.68719	-0.00396879	0.00613398	0.519365
cg08975523	0.019191	0.016309	0.242594	-0.00585458	0.00917476	0.525112	-0.0176362	0.0131525	0.183525
cg08975528	0.00532194	0.00498674	0.288895	-0.00225735	0.00280533	0.423259	-0.0044702	0.0040216	0.269467
cg08975529	0.000954602	0.00789256	0.904016	0.00147091	0.00444002	0.741245	7.99128e-05	0.00636502	0.990012
cg08975559	-0.00324671	0.0101005	0.748666	0.00507985	0.00568214	0.373845	0.00785497	0.00814565	0.337624
cg08975560	0.000987319	0.00437709	0.822081	-0.000382149	0.00246236	0.877035	-0.00185994	0.00352993	0.599633
cg08975641	0.0779176	0.0718672	0.281347	0.00409082	0.0404295	0.919643	-0.076541	0.0579578	0.190169
cg08975720	0.00610001	0.00481639	0.20879	-0.00280789	0.0027095	0.302996	-0.00106262	0.00388422	0.785076
cg08975803	-9.10149e-05	0.00514197	0.985919	0.00596482	0.00289266	0.0422565	-0.00463935	0.00414678	0.266385
cg08975828	0.00348026	0.00349085	0.321611	-0.000436034	0.0019638	0.824819	-0.00598698	0.00281522	0.0363485
cg08975834	0.0149267	0.00996538	0.137876	0.00506613	0.0056061	0.368719	-0.0110598	0.00803666	0.172384
cg08975844	0.0632719	0.0335411	0.0626555	0.0083182	0.0188688	0.660445	-0.0653217	0.0270495	0.0178839
cg08975850	-0.0200847	0.0364873	0.58345	0.00451834	0.0205262	0.826301	-0.000832682	0.0294254	0.977491
cg08975866	-0.026356	0.00757339	0.000793424	0.00187313	0.00426047	0.661303	0.019812	0.00610762	0.00168667
cg08975875	-0.0136972	0.0159259	0.392179	0.00692425	0.00895926	0.44175	0.00729264	0.0128436	0.571665
cg08975914	-0.00687569	0.0143533	0.633146	-0.00181754	0.00807455	0.822446	0.00867528	0.0115753	0.455647
cg08975915	-0.0105415	0.00752695	0.165005	-0.00167918	0.00423435	0.692684	0.00614604	0.00607017	0.314173
cg08975917	-0.0069203	0.0121028	0.56897	-0.017569	0.00680851	0.0115842	0.0113486	0.00976037	0.248198
cg08975922	-0.0137877	0.00518648	0.00937984	0.0025992	0.0029177	0.37553	0.00984633	0.00418268	0.0208752
cg08975935	-0.0309353	0.0104934	0.00412775	0.0087355	0.00590316	0.142623	0.022133	0.0084625	0.0105429
cg08975998	0.0222019	0.0140353	0.117396	-0.0174896	0.00789567	0.0294282	-0.00338991	0.0113189	0.765296
cg08976025	-0.00210115	0.00961448	0.827532	0.00147313	0.0054087	0.786004	0.00335072	0.00775367	0.666729
cg08976060	-0.00269632	0.00434596	0.536641	-0.00359166	0.00244485	0.145505	0.00372031	0.00350483	0.291478
cg08976101	-0.0192156	0.0236301	0.418385	0.0057935	0.0132933	0.664071	0.00279387	0.0190566	0.883788
cg08976117	-0.00991328	0.0138087	0.474786	0.00984321	0.00776818	0.208574	0.00210635	0.0111361	0.850429
cg08976120	-0.00328196	0.0148702	0.825849	-0.00863877	0.00836533	0.30468	0.00507836	0.0119922	0.67302
cg08976163	-0.00414256	0.00230596	0.0759734	0.000237075	0.00129723	0.855426	0.00502764	0.00185966	0.00828446
cg08976187	0.00612899	0.0195295	0.754417	-0.0150637	0.0109865	0.17395	-0.013301	0.0157497	0.400749
cg08976200	-0.010085	0.0154289	0.515106	0.00367759	0.00867967	0.672853	0.0132296	0.0124428	0.290687
cg08976316	-0.00157173	0.00551451	0.776325	-0.00427977	0.00310223	0.171335	0.00352554	0.00444722	0.430129
cg08976322	0.0109908	0.0107272	0.308471	-0.00809545	0.00603467	0.183334	0.000542575	0.00865103	0.950138
cg08976334	-0.0113119	0.0156791	0.472605	0.0138937	0.00882043	0.118931	0.0106538	0.0126446	0.40184
cg08976342	0.0121808	0.00948046	0.202341	0.00323589	0.00533331	0.545646	-0.0142664	0.00764559	0.065495
cg08976381	0.0266892	0.0235585	0.260447	-0.0118849	0.013253	0.372377	-0.0299038	0.0189989	0.119209
cg08976386	0.00117414	0.0104151	0.910507	-0.00408984	0.00585911	0.487063	0.00370121	0.00839935	0.660582
cg08976420	-0.00691763	0.020707	0.739147	0.0160127	0.0116489	0.172863	-0.00372193	0.0166993	0.824164
cg08976426	-0.0214623	0.0121413	0.0806979	0.0173936	0.00683019	0.0126806	0.0189729	0.00979146	0.0559807
cg08976441	-0.00134711	0.00894109	0.880597	0.00078866	0.00502988	0.875778	-0.00449834	0.00721061	0.534397
cg08976451	0.00204366	0.0026884	0.449251	-0.000605889	0.00151238	0.689705	-0.000642803	0.00216808	0.767583
cg08976550	0.0401104	0.025831	0.124186	-0.00106071	0.0145314	0.941982	-0.0271675	0.0208316	0.195702
cg08976554	-0.00497816	0.0192251	0.796307	0.0207776	0.0108152	0.0580656	0.000408784	0.0155042	0.979027
cg08976588	0.00190762	0.00729032	0.794213	-0.00125437	0.00410123	0.760465	0.000887814	0.00587933	0.880329
cg08976633	0.00907244	0.0079196	0.255189	-0.00261297	0.00445523	0.559098	-0.00789422	0.00638682	0.219857
cg08976646	-0.0103189	0.0147657	0.486558	0.0100991	0.00830656	0.227429	-0.00222383	0.0119079	0.8523
cg08976687	-0.000500951	0.00553943	0.928155	0.00475268	0.00311625	0.130939	-0.00461651	0.00446731	0.304349
cg08976697	0.0243734	0.00926295	0.0100993	-0.00352975	0.00521095	0.500009	-0.0130766	0.00747018	0.0836397
cg08976706	-0.00461898	0.0129138	0.721472	0.0114751	0.00726479	0.117924	1.06696e-06	0.0104145	0.999918
cg08976717	-0.00300217	0.00311044	0.337187	-0.000533586	0.00174981	0.761157	0.00334528	0.00250844	0.185895
cg08976738	0.00311101	0.00906823	0.732395	-0.00775869	0.0051014	0.131998	-0.00134738	0.00731314	0.854264
cg08976749	0.00367485	0.00213947	0.0895026	-0.000863519	0.00120358	0.475056	-0.00146972	0.00172539	0.396709
cg08976763	0.00687387	0.0126316	0.58774	0.00382431	0.00710598	0.591858	-0.0084964	0.0101868	0.406586
cg08976767	-0.00168552	0.0102397	0.869644	-0.00395	0.0057604	0.494758	0.00430862	0.00825785	0.603194
cg08976790	0.0116532	0.017053	0.496243	0.000978351	0.00959328	0.91901	-0.00701684	0.0137525	0.611218
cg08976810	-0.00341185	0.00401161	0.39744	0.00138662	0.00225676	0.540574	0.000140092	0.00323519	0.965562
cg08976840	-0.0134807	0.0170088	0.430234	0.0090936	0.00956846	0.344617	0.0151052	0.0137169	0.273912
cg08976874	-0.0082871	0.014813	0.577327	0.00541495	0.00833315	0.517568	0.00676739	0.011946	0.572548
cg08976894	0.0027347	0.0048954	0.577886	4.10573e-05	0.00275395	0.98814	-0.00455712	0.00394794	0.251611
cg08976908	-0.00478669	0.00864597	0.581284	-0.00335448	0.00486386	0.492278	0.00882319	0.00697261	0.209183
cg08976919	-0.00265872	0.00743764	0.721628	-0.00203425	0.0041841	0.628087	0.00161589	0.00599814	0.788276
cg08976956	-0.0157355	0.00922672	0.0917677	0.0115852	0.00519057	0.0282477	0.0170918	0.00744096	0.0240782
cg08977010	-0.0302563	0.0119324	0.0130543	0.0183197	0.00671269	0.00771693	0.0196027	0.00962301	0.0447548
cg08977014	0.0086902	0.00985682	0.380456	-0.00562722	0.00554503	0.313071	-0.000884309	0.00794911	0.911683
cg08977027	0.0519946	0.0257732	0.04681	-0.0281222	0.0144989	0.0557437	-0.048345	0.020785	0.0224021
cg08977032	-0.0155645	0.010115	0.127579	0.00262434	0.00569029	0.645836	0.0126589	0.00815734	0.124415
cg08977037	-0.000727593	0.00335228	0.828694	0.00311187	0.00188585	0.102611	-0.00102725	0.00270347	0.704913
cg08977091	-0.00980362	0.0148861	0.511948	-0.00364764	0.00837429	0.664249	0.0111665	0.012005	0.354928
cg08977111	0.00211918	0.0141987	0.881708	0.00180069	0.00798759	0.822181	-0.00832125	0.0114507	0.469403
cg08977118	0.0141252	0.0060539	0.0219973	0.0010627	0.00340567	0.755775	-0.0104251	0.00488221	0.0356128
cg08977130	-0.00757949	0.00709258	0.288253	-0.0011329	0.00398999	0.77715	0.0101528	0.00571986	0.0794772
cg08977179	0.0348146	0.0249303	0.166206	-0.00359925	0.0140247	0.79808	-0.0506336	0.0201052	0.0136615
cg08977209	0.0130849	0.0192464	0.49844	-0.00194134	0.0108272	0.858128	0.00566785	0.0155214	0.715896
cg08977212	0.00511451	0.0261184	0.845218	-0.00328954	0.0146931	0.823385	0.00464567	0.0210634	0.825966
cg08977266	0.00298208	0.00456443	0.515307	-0.00245183	0.00256776	0.342359	0.00151237	0.00368102	0.682212
cg08977270	-0.00886511	0.0144702	0.541745	0.0011371	0.00814031	0.889237	0.000595622	0.0116696	0.959413
cg08977295	-0.0133532	0.0125973	0.292148	0.00190483	0.00708674	0.788744	0.00772508	0.0101592	0.44912
cg08977311	0.123148	0.142407	0.389601	0.0552406	0.080112	0.49236	-0.0702861	0.114845	0.542166
cg08977360	-0.00161754	0.0093235	0.862678	0.00672377	0.00524501	0.203351	0.00248765	0.007519	0.741573
cg08977371	0.0125735	0.0123016	0.309633	-0.00734866	0.00692036	0.291293	-0.00946627	0.00992071	0.342692
cg08977382	0.0105479	0.00952188	0.271095	-0.00129957	0.00535661	0.808892	-0.00546589	0.00767899	0.478539
cg08977581	-0.00599239	0.0147145	0.684854	0.00885165	0.00827778	0.28795	0.00663434	0.0118666	0.577581
cg08977611	-0.0163207	0.0144868	0.263088	0.01892	0.00814968	0.0226497	0.0158189	0.011683	0.179324
cg08977624	0.0312978	0.0167929	0.0658086	-0.00215333	0.00944697	0.820242	-0.0252306	0.0135427	0.065911
cg08977627	-0.00756278	0.0219291	0.73104	-0.00401356	0.0123364	0.74572	0.00255394	0.0176848	0.885515
cg08977639	0.0106204	0.0130814	0.419135	0.000292563	0.00735907	0.968381	-0.00727238	0.0105496	0.492481
cg08977699	0.0188602	0.0103701	0.0724766	-0.00553424	0.00583376	0.345485	-0.0121376	0.00836302	0.150366
cg08977702	-0.00123399	0.00837181	0.883167	-0.00359514	0.00470963	0.447363	0.00465978	0.00675151	0.49196
cg08977725	-0.0319012	0.0232905	0.174386	0.0167866	0.0131023	0.203609	0.0229414	0.0187828	0.225309
cg08977790	0.038741	0.017433	0.0289204	-0.00937126	0.00980709	0.342005	-0.0250568	0.014059	0.0782778
cg08977791	-0.0144982	0.00780969	0.0668565	0.00900675	0.0043934	0.0434401	0.00768161	0.00629818	0.225969
cg08977815	0.0145967	0.00953858	0.12966	-0.0062574	0.005366	0.246828	-0.00966743	0.00769246	0.21229
cg08977827	0.000371588	0.02008	0.985279	-0.00574335	0.0112962	0.612466	0.00462061	0.0161937	0.776082
cg08977842	-0.00934585	0.0146831	0.526158	-0.00121912	0.00826009	0.883015	0.0055411	0.0118413	0.641019
cg08977866	0.0349103	0.0208598	0.0978921	-0.0246763	0.0117348	0.038438	-0.0161376	0.0168225	0.340136
cg08977883	-0.00487314	0.00766069	0.526406	0.00572414	0.00430958	0.187656	-0.00389354	0.00617802	0.530238
cg08977887	-0.0055416	0.0184696	0.76488	0.00993682	0.0103902	0.341602	0.0015763	0.014895	0.915968
cg08977910	0.0199889	0.0148056	0.180572	-0.00605718	0.00832902	0.469079	-0.0118663	0.0119401	0.323133
cg08977931	0.000891635	0.0346641	0.979539	-0.0179944	0.0195006	0.358742	-0.00131612	0.0279551	0.96256
cg08977944	0.00841028	0.0138617	0.545649	-0.000330529	0.00779801	0.96629	-0.0016745	0.0111789	0.881284
cg08977954	-0.0113952	0.0104907	0.280452	0.00776934	0.00590163	0.191555	0.00253316	0.00846032	0.765353
cg08978024	-0.000290573	0.0123929	0.981349	-0.00656673	0.00697173	0.348909	0.00743987	0.00999435	0.458683
cg08978033	0.00624756	0.0183491	0.734333	-0.00899246	0.0103224	0.386123	0.00453869	0.0147978	0.759811
cg08978075	-0.0143098	0.0208095	0.493543	0.0233503	0.0117066	0.0492877	-0.000906693	0.016782	0.95704
cg08978092	-0.0222109	0.0271674	0.415896	0.00486962	0.0152832	0.750792	0.019789	0.0219094	0.36896
cg08978113	-0.00210753	0.0129808	0.871409	0.00664485	0.00730243	0.365421	-0.00573998	0.0104684	0.584914
cg08978157	0.00580498	0.00801726	0.471017	0.00265067	0.00451017	0.558285	0.00164311	0.00646558	0.800008
cg08978227	0.00724657	0.0131274	0.582385	0.00193843	0.00738493	0.793583	1.64637e-05	0.0105867	0.998763
cg08978341	-0.00635644	0.0100729	0.529704	-0.001918	0.00566657	0.735839	0.00739146	0.00812334	0.365446
cg08978346	0.00637277	0.0108546	0.55869	-0.00129078	0.00610633	0.833094	0.000792061	0.00875376	0.928117
cg08978350	0.00077469	0.0033753	0.819018	-0.000694354	0.0018988	0.715512	0.00205055	0.00272203	0.453343
cg08978352	0.00896912	0.0138929	0.520285	-0.00460833	0.00781557	0.557	-0.00101984	0.0112041	0.927687
cg08978399	0.000448375	0.00395555	0.910018	-0.00113169	0.00222523	0.61237	0.00136403	0.00318998	0.670026
cg08978456	0.00400894	0.0130157	0.75883	-0.00597325	0.00732209	0.416904	-0.00322445	0.0104966	0.75945
cg08978517	-0.0300608	0.0141933	0.0370986	0.00789755	0.00798453	0.325418	0.0199469	0.0114463	0.0850098
cg08978583	0.0108317	0.00836899	0.199077	-0.0136211	0.00470804	0.00484346	0.000812909	0.00674923	0.904415
cg08978588	-0.000132164	0.0279681	0.996241	0.0103601	0.0157337	0.512015	-0.00837631	0.022555	0.711285
cg08978665	0.020576	0.0144287	0.157517	-0.0150918	0.00811696	0.0664462	-0.013106	0.0116361	0.263201
cg08978679	0.0116822	0.0148212	0.432765	0.00443053	0.00833778	0.596541	-0.0076613	0.0119527	0.523266
cg08978720	0.0140547	0.0214672	0.514426	-0.0105929	0.0120765	0.382881	-0.0102849	0.0173124	0.554036
cg08978750	-0.0121893	0.00880491	0.169869	0.00142212	0.00495327	0.774729	0.00462328	0.00710078	0.516742
cg08978788	-0.00409794	0.0131169	0.75549	0.006926	0.00737904	0.350593	0.0101734	0.0105783	0.338913
cg08978825	-0.0104256	0.0107608	0.335368	-0.00113945	0.00605357	0.851146	0.00601226	0.00867812	0.490319
cg08978835	-0.0023866	0.00728001	0.743847	-0.00152084	0.00409543	0.7113	0.00230235	0.00587102	0.695925
cg08978852	0.00459981	0.010677	0.667695	-0.0101969	0.00600646	0.0932316	-0.000313607	0.00861058	0.971032
cg08978953	0.00173079	0.00321902	0.592206	-0.00118608	0.00181089	0.514255	-0.00149654	0.00259601	0.565816
cg08978998	-0.0086376	0.011018	0.435247	0.00816848	0.00619827	0.19109	0.00436869	0.00888556	0.624226
cg08979000	0.00599569	0.016792	0.721934	0.0128922	0.00944646	0.175929	-0.0110584	0.013542	0.416439
cg08979041	0.0102527	0.0164569	0.53495	-0.0139741	0.00925799	0.134904	-0.0182457	0.0132718	0.172815
cg08979077	-0.00264531	0.0142238	0.852905	-0.00313291	0.00800169	0.696385	-0.00512745	0.0114709	0.656013
cg08979126	0.00799448	0.00683917	0.245702	-0.000996881	0.00384743	0.796182	-0.0073892	0.0055155	0.183909
cg08979132	-0.0361527	0.0156927	0.0236753	0.0141701	0.00882808	0.112178	0.0183044	0.0126555	0.151755
cg08979136	-0.0027131	0.00301206	0.370267	0.000355932	0.00169446	0.834126	0.00255084	0.0024291	0.29664
cg08979183	-0.00103515	0.00380388	0.786181	0.00197341	0.0021399	0.359035	0.00176085	0.00306766	0.567482
cg08979191	0.00584681	0.00927987	0.53035	-0.00841877	0.00522046	0.110528	-0.00984266	0.00748382	0.191982
cg08979194	-0.00446312	0.00310564	0.154361	0.00186928	0.0017471	0.28768	0.00409877	0.00250457	0.105429
cg08979197	-0.0062607	0.00870271	0.47387	-0.00294033	0.00489578	0.549715	0.0062559	0.00701836	0.375251
cg08979284	-0.0233137	0.0114195	0.0442945	0.0103266	0.00642411	0.11166	0.0213743	0.00920931	0.0226848
cg08979309	-0.000833265	0.0138417	0.952138	-0.00085172	0.00778677	0.913159	-0.00639046	0.0111628	0.568508
cg08979393	-0.00613878	0.00659351	0.354473	0.00113683	0.00370923	0.759983	0.00356989	0.00531738	0.50381
cg08979465	0.00670716	0.0135435	0.621716	-0.00763873	0.00761903	0.318906	0.000511935	0.0109223	0.962726
cg08979494	-0.0300776	0.0246837	0.226397	0.0127359	0.013886	0.361647	0.0211117	0.0199064	0.291898
cg08979515	0.0141148	0.0133783	0.294389	0.00816939	0.00752604	0.280777	-0.0113038	0.010789	0.29774
cg08979543	-0.00541321	0.00776517	0.487633	0.00412373	0.00436836	0.347845	0.00402215	0.00626228	0.522418
cg08979555	0.0408433	0.0302235	0.180161	-0.0132823	0.0170025	0.436858	-0.0425201	0.024374	0.0846889
cg08979571	0.0352779	0.0166347	0.0368571	-0.00666211	0.00935798	0.478465	-0.0110474	0.0134152	0.412528
cg08979573	-0.00558229	0.00961262	0.562962	0.00109507	0.00540765	0.840006	0.0044846	0.00775217	0.564459
cg08979633	-0.0124656	0.0134029	0.354971	0.0139611	0.00753991	0.0675525	0.00692183	0.0108089	0.523645
cg08979686	0.00635739	0.00600431	0.292688	0.00115472	0.00337777	0.733301	-0.00630368	0.00484222	0.196496
cg08979696	-0.00575049	0.0027182	0.0373094	-0.00120673	0.00152915	0.43222	0.00299004	0.00219211	0.176169
cg08979720	0.0262042	0.0133919	0.0536638	-0.0112938	0.00753373	0.137552	-0.0201382	0.0108	0.0656821
cg08979831	0.00902516	0.0105974	0.396807	0.00252726	0.00596164	0.672694	-0.0149061	0.00854633	0.0847474
cg08979862	0.0055363	0.00336254	0.103362	-0.00156715	0.00189163	0.409725	9.56589e-05	0.00271175	0.971943
cg08979870	-0.00324989	0.0142441	0.820072	-0.00393832	0.00801313	0.624351	0.00920109	0.0114873	0.425375
cg08979895	-0.00697177	0.0110364	0.529274	0.0094185	0.00620862	0.132976	0.00719144	0.00890039	0.421351
cg08980014	-0.0136114	0.0129704	0.29696	0.000473913	0.0072966	0.948366	0.0169863	0.0104601	0.108097
cg08980054	0.0243864	0.0150617	0.109129	-0.00786847	0.00847305	0.355702	-0.00833924	0.0121466	0.494235
cg08980067	0.0288095	0.0107066	0.00858092	-0.00407892	0.00602311	0.50011	-0.0294448	0.00863445	0.000995319
cg08980081	-0.0120638	0.0151914	0.429337	0.00810765	0.00854606	0.345463	0.00888438	0.0122512	0.470332
cg08980109	-0.0134995	0.0101105	0.185378	0.00659808	0.00568773	0.249275	0.0110914	0.00815368	0.177333
cg08980198	-0.009487	0.0249382	0.704582	0.014027	0.0140292	0.320223	-0.00278287	0.0201116	0.890274
cg08980237	0.00032227	0.00385421	0.933559	-0.000494395	0.00216822	0.820179	-8.0206e-05	0.00310826	0.979474
cg08980255	0.00577516	0.0090397	0.524628	0.00559853	0.00508536	0.274043	-0.00390008	0.00729014	0.59406
cg08980265	0.0158543	0.0162682	0.332544	0.0272239	0.0091518	0.00381688	-0.0201988	0.0131196	0.127375
cg08980304	0.0164277	0.0269204	0.543336	-0.0101992	0.0151443	0.502475	-0.0277046	0.0217101	0.205391
cg08980323	-0.00202787	0.00938164	0.829387	0.00277655	0.00527771	0.600195	0.00296067	0.00756589	0.696542
cg08980355	-0.0148303	0.0130679	0.25962	0.0111699	0.00735143	0.132369	0.012341	0.0105387	0.244865
cg08980382	-0.00862596	0.00881948	0.330821	-0.00787759	0.00496147	0.116055	0.0142694	0.00711254	0.0480106
cg08980389	-0.00404002	0.0111228	0.717341	0.00531736	0.0062572	0.397824	0.00686347	0.00897003	0.446298
cg08980396	0.000131334	0.00338613	0.969152	0.000764918	0.0019049	0.689021	0.00201306	0.00273077	0.463046
cg08980420	0.00624988	0.0103458	0.547387	-0.0116405	0.00582011	0.0486874	-0.010632	0.00834344	0.206031
cg08980461	-0.00627892	0.0118149	0.596498	-0.00211864	0.00664654	0.750692	0.00485932	0.00952818	0.611377
cg08980476	-0.00258928	0.00879079	0.76906	-0.002459	0.00494533	0.620305	0.00463037	0.0070894	0.515428
cg08980480	-0.00358611	0.00820072	0.663008	3.74356e-05	0.00461338	0.993545	0.00351498	0.00661353	0.59647
cg08980489	-0.0155529	0.0206142	0.452651	0.0153313	0.0115967	0.189701	0.00871028	0.0166245	0.601682
cg08980503	0.00495969	0.00876178	0.572845	-0.00223399	0.00492901	0.651535	-0.00529684	0.00706601	0.455552
cg08980509	-0.0123085	0.00793964	0.124794	0.00558111	0.00446651	0.214896	0.00761837	0.00640299	0.237432
cg08980570	-0.0210259	0.0103561	0.0454523	0.0109589	0.00582589	0.063387	0.0162672	0.00835173	0.0547436
cg08980578	-0.00249459	0.00615801	0.686425	0.00221819	0.00346424	0.523693	0.00434416	0.00496617	0.384175
cg08980645	-0.00433107	0.00373676	0.249684	0.00177625	0.00210214	0.400501	0.00209617	0.00301354	0.488586
cg08980646	-0.00387271	0.00768253	0.6155	-0.00533158	0.00432187	0.220742	0.00683419	0.00619564	0.273112
cg08980668	0.0175937	0.00965904	0.072053	-0.00545677	0.00543377	0.318117	-0.0138952	0.00778961	0.078024
cg08980697	0.0189949	0.0151081	0.2121	-0.000348356	0.00849916	0.967402	-0.00225355	0.012184	0.853701
cg08980711	0.0207749	0.0438478	0.636861	0.00995593	0.0246669	0.68751	0.00520122	0.0353614	0.883411
cg08980715	-0.00897858	0.00986102	0.365127	0.0100824	0.00554739	0.0726628	0.0109733	0.00795249	0.171249
cg08980837	0.00286072	0.00290918	0.32823	0.00144788	0.00163658	0.378814	-0.00127418	0.00234613	0.588483
cg08980859	0.0329111	0.0180316	0.0714849	-0.00758269	0.0101438	0.456814	-0.0227623	0.0145417	0.121225
cg08980986	-0.00227439	0.00966842	0.814589	0.00114618	0.00543905	0.833601	0.000578182	0.00779717	0.941063
cg08980995	0.00114458	0.00333459	0.732263	-0.000826976	0.0018759	0.660447	-0.00117967	0.00268921	0.662016
cg08981041	0.0105719	0.011465	0.359088	-0.00985202	0.00644975	0.130349	-0.00174978	0.00924607	0.850351
cg08981042	0.00183804	0.00816961	0.822531	-0.00331378	0.00459588	0.472867	-0.00138758	0.00658844	0.833697
cg08981067	-0.0123394	0.0239445	0.607656	0.00616111	0.0134702	0.648558	0.000824812	0.0193102	0.96603
cg08981181	-0.000738456	0.00275707	0.789471	-0.00217022	0.00155101	0.165383	0.00269287	0.00222346	0.229207
cg08981212	0.00299005	0.00886833	0.736827	-0.00155554	0.00498895	0.755958	-0.00251844	0.00715194	0.725609
cg08981224	-0.00318506	0.00319573	0.321758	0.000987716	0.00179779	0.584167	0.00121739	0.00257722	0.637878
cg08981228	0.000698907	0.00502607	0.889735	0.00269616	0.00282746	0.343008	0.000732999	0.00405331	0.856924
cg08981421	-0.0207667	0.026133	0.429029	0.0243505	0.0147013	0.101339	0.0228233	0.0210752	0.281894
cg08981478	0.0112327	0.0140918	0.427608	-0.0117607	0.00792744	0.141628	-0.00126208	0.0113644	0.911834
cg08981514	0.0135683	0.0235187	0.565522	-0.00731744	0.0132306	0.581669	0.0022999	0.0189668	0.903772
cg08981527	-0.00375712	0.0108469	0.729916	-0.00317843	0.00610202	0.603804	0.00232136	0.00874758	0.791366
cg08981532	-0.00304666	0.00406362	0.455482	-0.000695931	0.00228602	0.761545	0.00190181	0.00327714	0.563229
cg08981574	-0.028905	0.0250484	0.251748	0.0011387	0.0140912	0.935783	0.0204902	0.0202005	0.313297
cg08981582	0.00117165	0.00585353	0.841833	-0.00196829	0.00329295	0.551611	0.000791923	0.00472062	0.867172
cg08981606	-8.32427e-05	0.0115829	0.994283	0.00853049	0.00651605	0.194012	-0.00459289	0.00934112	0.624209
cg08981626	-0.00708846	0.00798104	0.37696	0.00117707	0.0044898	0.793828	0.00867033	0.00643637	0.181533
cg08981648	-0.00718863	0.0118517	0.545769	0.00275489	0.00666729	0.680505	0.0145046	0.00955792	0.13284
cg08981669	-0.00447993	0.00939212	0.634595	-0.00777897	0.00528361	0.144638	0.00731487	0.00757435	0.336913
cg08981702	-0.0194946	0.0167719	0.248353	0.00781276	0.00943519	0.409964	0.018995	0.0135259	0.16386
cg08981757	-0.000931287	0.0171129	0.956728	0.0133082	0.00962699	0.170477	-0.00388586	0.0138008	0.77896
cg08981771	0.0199629	0.0200537	0.322332	0.0098129	0.0112814	0.386841	-0.0221005	0.0161724	0.175369
cg08981777	0.00293602	0.012867	0.820053	0.00456081	0.00723845	0.530332	-0.000709501	0.0103767	0.945648
cg08981791	0.0213245	0.0135286	0.118682	-0.0152246	0.00761061	0.0486437	-0.0117083	0.0109102	0.28624
cg08981817	0.0266733	0.0130553	0.0441409	-0.00863352	0.00734439	0.243067	-0.0183199	0.0105286	0.0854756
cg08981844	0.00451141	0.00787742	0.568359	0.00273412	0.0044315	0.538901	-0.00965979	0.0063528	0.132083
cg08981878	0.0167346	0.0112925	0.142057	-0.0129687	0.00635266	0.0443061	-0.00597436	0.00910689	0.513579
cg08981957	-0.00884245	0.00674714	0.19354	0.00472426	0.00379566	0.216682	0.00172981	0.00544128	0.751336
cg08981980	-0.0126766	0.0107159	0.240118	0.012624	0.00602831	0.0392272	0.00125596	0.00864192	0.884792
cg08981986	0.00235809	0.00964089	0.807361	0.00629291	0.00542356	0.249179	-0.00417999	0.00777497	0.592243
cg08982017	-0.00213443	0.0122896	0.862531	-0.00211492	0.0069136	0.760423	0.00721668	0.00991103	0.468525
cg08982224	-0.00576279	0.0190594	0.763117	0.0116301	0.010722	0.281125	0.00338387	0.0153706	0.826281
cg08982252	0.0160739	0.0161523	0.322488	-0.00951078	0.00908658	0.298213	-0.011409	0.0130261	0.383575
cg08982380	0.0300391	0.0202375	0.14142	-0.00642828	0.0113848	0.573806	-0.0156724	0.0163207	0.339637
cg08982381	-0.00392469	0.00327578	0.23421	0.00236068	0.00184281	0.203672	0.00185816	0.00264177	0.483745
cg08982415	-0.00999048	0.0129695	0.443254	0.00169064	0.00729608	0.817313	-0.000892032	0.0104593	0.932235
cg08982422	-0.00789873	0.0127368	0.536818	-0.00331779	0.0071652	0.644517	0.0144696	0.0102717	0.162576
cg08982524	-0.00055942	0.00390527	0.886434	0.00329802	0.00219694	0.137013	0.000483927	0.00314943	0.878246
cg08982537	-0.00604166	0.0198483	0.761574	0.00924858	0.0111658	0.409825	0.0139035	0.0160068	0.387515
cg08982650	-0.00568779	0.00917314	0.536884	0.000244223	0.00516042	0.962364	0.00424653	0.00739774	0.567464
cg08982699	0.000392024	0.0108026	0.971136	-0.00178219	0.00607711	0.770035	-0.00562906	0.00871186	0.519931
cg08982743	-0.000598533	0.00341932	0.861461	0.000557612	0.00192357	0.772611	0.00394237	0.00275754	0.156477
cg08982768	-0.021312	0.0137431	0.12468	0.00983862	0.00773129	0.20664	0.0208735	0.0110832	0.0630744
cg08982816	0.0126917	0.00955542	0.18766	-0.00687153	0.00537548	0.204619	-0.00264349	0.00770604	0.732415
cg08982827	-0.0216044	0.0194972	0.270952	0.0105652	0.0109683	0.338155	0.0167846	0.0157236	0.288778
cg08982904	-0.00446279	0.016838	0.791618	-0.010624	0.00947232	0.265197	0.00935089	0.0135791	0.492935
cg08982919	-0.00667529	0.0100345	0.507703	0.0118546	0.00564499	0.0386907	0.00291931	0.0080924	0.719184
cg08982940	-0.0347172	0.021836	0.115567	0.0318041	0.012284	0.0113193	0.0219703	0.0176098	0.215596
cg08982952	-0.00123999	0.00722936	0.864222	-0.00272114	0.00406693	0.505252	-0.00181746	0.00583017	0.756007
cg08982961	-0.020781	0.0146144	0.1587	0.017543	0.00822147	0.0357403	0.010486	0.0117859	0.376135
cg08983011	0.0338171	0.0236824	0.156972	-0.0152368	0.0133227	0.255969	-0.0111271	0.0190988	0.5617
cg08983064	-0.0032389	0.00890935	0.717104	0.0107088	0.00501203	0.035503	0.00199264	0.00718501	0.782198
cg08983097	-0.00273111	0.00612155	0.656626	0.00437202	0.00344373	0.207706	0.00199056	0.00493677	0.687806
cg08983124	-0.00364262	0.00410947	0.377905	0.00170126	0.00231181	0.463819	0.00159708	0.00331411	0.631112
cg08983133	0.000515405	0.00398961	0.897515	-0.00261719	0.00224439	0.246834	0.00226097	0.00321745	0.484151
cg08983181	-0.00988911	0.011938	0.409779	-0.00513994	0.00671581	0.446184	0.0110423	0.00962748	0.254619
cg08983186	0.00411219	0.0104247	0.694224	-0.00602604	0.00586448	0.307077	-0.00943069	0.00840705	0.265123
cg08983190	0.00488938	0.00410811	0.237291	-0.00506273	0.00231105	0.031214	-0.000626195	0.00331302	0.850535
cg08983214	0.00483512	0.00813515	0.553858	-0.00251889	0.0045765	0.58349	0.000682454	0.00656066	0.917397
cg08983215	0.0248394	0.0222173	0.266709	-0.0262968	0.0124985	0.0383338	-0.0158764	0.0179173	0.378067
cg08983217	-0.00444818	0.0033047	0.181876	0.00323205	0.00185909	0.0857403	0.00280157	0.0026651	0.296143
cg08983248	-0.0260948	0.0166757	0.121335	-0.00657004	0.00938103	0.485619	0.0249429	0.0134482	0.0671014
cg08983253	-0.0111145	0.0172689	0.52156	0.00368469	0.00971474	0.705419	0.0106429	0.0139266	0.446857
cg08983259	-0.00919244	0.00970967	0.34646	-0.00256341	0.00546225	0.64006	0.00433939	0.00783044	0.580918
cg08983279	0.00738792	0.0147792	0.618447	-0.00556346	0.00831417	0.50521	-0.0126358	0.0119188	0.292075
cg08983281	0.00207559	0.00741859	0.780324	0.00752374	0.00417339	0.0749652	-0.00368607	0.00598278	0.539466
cg08983310	0.00542743	0.00431852	0.212276	-0.00508037	0.00242942	0.0394962	-0.0009855	0.0034827	0.777888
cg08983330	-0.0435395	0.0181663	0.018735	0.0125852	0.0102196	0.221539	0.028415	0.0146503	0.0557515
cg08983429	0.0288531	0.0174649	0.102212	-0.0139159	0.00982504	0.160321	-0.0100848	0.0140847	0.475948
cg08983433	0.00982426	0.0207298	0.636773	-0.0199152	0.0116617	0.0913344	0.00918791	0.0167177	0.584041
cg08983446	0.00478987	0.00820475	0.560905	-0.00523089	0.00461565	0.260276	0.00149421	0.00661678	0.821882
cg08983485	-0.0130941	0.00742783	0.081522	-0.000127508	0.00417859	0.975728	0.0115774	0.00599023	0.0566023
cg08983490	0.0022949	0.00390012	0.557812	-0.000223296	0.00219404	0.919176	-0.00416495	0.00314528	0.18899
cg08983517	0.00619338	0.0108289	0.56888	-0.00637962	0.00609191	0.297963	-0.00519126	0.00873308	0.553799
cg08983526	0.010371	0.0119087	0.386273	0.00551629	0.00669932	0.412579	-0.0148215	0.00960385	0.126476
cg08983559	0.0105949	0.00733997	0.15257	-0.00455116	0.00412916	0.273486	-0.00875333	0.00591938	0.142901
cg08983650	-0.0361097	0.0698975	0.60677	0.0129741	0.0393214	0.742249	0.0806546	0.0563694	0.156147
cg08983668	-0.0139344	0.00780781	0.0778822	-0.00343192	0.00439235	0.436773	0.0128973	0.00629667	0.0436192
cg08983700	-0.00854904	0.0172368	0.62119	-0.0101833	0.00969667	0.296608	0.0113345	0.0139007	0.41713
cg08983760	-0.00120183	0.0090412	0.894564	0.00337447	0.0050862	0.508834	-0.00453017	0.00729134	0.53606
cg08983814	-0.0111137	0.0145239	0.44627	0.0118034	0.00817053	0.152238	0.00434095	0.0117129	0.711848
cg08983883	-0.00569827	0.00920896	0.53772	0.00494775	0.00518057	0.342256	0.00357061	0.00742664	0.631905
cg08983915	0.00485023	0.039181	0.901773	-0.0199549	0.0220416	0.367849	-0.0272338	0.0315978	0.391174
cg08983960	-0.001138	0.00277509	0.682782	-0.000855407	0.00156115	0.585174	0.000639204	0.002238	0.775868
cg08983961	-0.0041443	0.00405659	0.309858	0.00324305	0.00228206	0.158945	0.000451676	0.00327146	0.890515
cg08983966	-0.00300919	0.00351595	0.394477	0.00181943	0.00197792	0.360244	0.000411317	0.00283546	0.885005
cg08983975	-0.00200227	0.00230348	0.387165	0.00182931	0.00129584	0.161696	0.001635	0.00185766	0.381267
cg08983990	-0.0028125	0.0039948	0.483332	-0.00129724	0.0022473	0.565302	0.00413475	0.00322163	0.202829
cg08984023	-0.00476622	0.00542616	0.382215	0.00108165	0.00305253	0.723956	0.00698688	0.00437597	0.114055
cg08984179	0.0291526	0.0227439	0.203405	-0.00413716	0.0127948	0.747225	-0.0184796	0.018342	0.316553
cg08984202	0.00345128	0.00374394	0.359227	-0.00251914	0.00210618	0.234995	-6.26624e-05	0.00301933	0.983491
cg08984251	-0.0203183	0.017618	0.252031	0.0214388	0.00991113	0.0333414	0.0120088	0.0142081	0.400368
cg08984272	-0.00769946	0.0123249	0.533838	-0.00585304	0.0069335	0.400944	0.00835057	0.00993954	0.403189
cg08984281	0.0039737	0.0143358	0.782309	0.00842534	0.0080647	0.299115	-0.0012004	0.0115612	0.917549
cg08984367	0.00625691	0.0068204	0.361538	-0.00778163	0.00383687	0.0456792	-0.00234836	0.00550036	0.670498
cg08984405	0.00408951	0.00374646	0.278109	-0.0017646	0.0021076	0.404799	-0.00425748	0.00302136	0.162447
cg08984457	0.00450721	0.00778847	0.56432	0.000385959	0.00438147	0.930013	0.00011679	0.00628107	0.985209
cg08984500	-0.0157853	0.0104781	0.135647	-0.000173984	0.00589456	0.976522	0.0106927	0.00845018	0.209192
cg08984586	-0.00173702	0.0025886	0.504024	0.000312543	0.00145624	0.830575	0.00056622	0.0020876	0.786872
cg08984614	-0.0012891	0.00279308	0.645596	0.000119487	0.00157127	0.939562	-0.000498836	0.0022525	0.825267
cg08984744	-0.0138806	0.0137706	0.316322	0.00410254	0.00774677	0.597783	0.0190187	0.0111054	0.0904383
cg08984772	-0.0222771	0.0296866	0.455081	0.0179473	0.0167004	0.285568	0.028497	0.023941	0.237241
cg08984778	-0.00551763	0.0109471	0.615547	-0.00375238	0.00615839	0.543943	0.00223435	0.00882839	0.800812
cg08984836	-0.00849292	0.00871064	0.332325	0.0109918	0.00490024	0.0274904	0.00285732	0.00702476	0.685214
cg08984900	-0.0083293	0.0266788	0.755648	0.0237846	0.0150084	0.116736	0.012045	0.0215153	0.577067
cg08984982	0.0112256	0.00943732	0.237559	-0.00332125	0.00530904	0.533264	-0.0131425	0.0076108	0.0878318
cg08984985	0.00177556	0.00298423	0.553437	-0.000640624	0.0016788	0.703714	-0.00130067	0.00240666	0.590302
cg08984996	0.00383107	0.0179043	0.831079	-0.0124974	0.0100722	0.2181	0.00209709	0.0144391	0.884867
cg08985054	-0.00607996	0.0106266	0.568732	-0.000967902	0.00597806	0.871762	0.00501893	0.00856987	0.559664
cg08985063	-0.0296426	0.0225313	0.191841	0.0268747	0.0126752	0.0368988	0.0223632	0.0181706	0.221816
cg08985078	-0.00225998	0.0264745	0.932172	-0.00462366	0.0148934	0.756979	-0.00384908	0.0213506	0.857362
cg08985142	0.0189912	0.016867	0.263361	-0.00118492	0.00948866	0.900916	-0.0114639	0.0136025	0.401716
cg08985173	-0.00165781	0.01042	0.873968	0.00478	0.00586183	0.417097	-0.00698383	0.00840326	0.408253
cg08985228	0.00549247	0.0105093	0.60259	0.00289973	0.00591206	0.625061	-0.0105621	0.00847527	0.216105
cg08985259	0.0139292	0.0213133	0.515168	0.00759256	0.01199	0.528275	-0.00282525	0.0171883	0.869829
cg08985282	-0.0159874	0.00920889	0.086172	-0.0030171	0.00518053	0.561845	0.0162029	0.00742658	0.031889
cg08985293	-0.0146715	0.0245522	0.551721	-0.000908617	0.013812	0.947704	0.0214443	0.0198003	0.281858
cg08985301	-0.017461	0.0147153	0.238696	0.00279174	0.00827821	0.736768	0.0151249	0.0118673	0.205956
cg08985303	0.00272625	0.00607449	0.654716	-0.00170367	0.00341725	0.619384	-0.00524966	0.00489882	0.286926
cg08985333	0.00483012	0.020769	0.816659	0.0120201	0.0116837	0.306498	0.010719	0.0167493	0.523916
cg08985338	-0.00959117	0.0156142	0.540685	-0.00949663	0.00878391	0.282693	0.0194102	0.0125922	0.126922
cg08985381	-0.0262803	0.077465	0.735255	0.0521319	0.0435786	0.234916	0.0253431	0.0624722	0.686004
cg08985429	0.00756811	0.016274	0.64309	-0.00622279	0.00915508	0.498536	-0.0160558	0.0131243	0.224572
cg08985530	-0.0374522	0.0174883	0.0350913	0.0124337	0.00983818	0.209748	0.0208517	0.0141036	0.142978
cg08985539	-0.00717344	0.00771763	0.355269	0.00687835	0.00434161	0.116843	0.00546659	0.00622394	0.382248
cg08985545	-0.0162974	0.0124161	0.192851	0.00841553	0.00698478	0.231609	0.00433217	0.0100131	0.666363
cg08985570	-0.00606855	0.0216922	0.780344	0.0184294	0.0122031	0.134697	-0.0119799	0.0174939	0.49533
cg08985601	-0.000548567	0.00860922	0.949344	0.00628977	0.00484318	0.197564	0.000186371	0.00694297	0.978648
cg08985759	-0.00812562	0.0128813	0.52986	0.0054751	0.0072465	0.452007	0.0101691	0.0103883	0.330405
cg08985766	0.00228456	0.0107236	0.831805	-0.000513694	0.00603263	0.93234	-0.00105729	0.00864811	0.902984
cg08985767	0.0462711	0.0255002	0.0731228	-0.0309177	0.0143454	0.033971	-0.0271748	0.0205649	0.189907
cg08985785	-0.0277931	0.0385626	0.473055	-0.00859141	0.0216937	0.693073	0.0121911	0.0310991	0.696034
cg08985810	0.015783	0.00853554	0.067921	-0.00622243	0.00480174	0.198528	-0.00406658	0.00688355	0.556244
cg08985812	0.00179874	0.00282997	0.526742	-0.000738002	0.00159202	0.644146	0.000914237	0.00228225	0.68973
cg08985817	-0.000672161	0.0166716	0.967934	-0.0196583	0.00937873	0.0390512	0.00469445	0.0134449	0.727832
cg08985824	0.0115353	0.0138557	0.407443	-0.0125372	0.00779465	0.111449	-0.00954467	0.0111741	0.395406
cg08985826	0.00242803	0.00783251	0.757324	0.000117884	0.00440624	0.978719	0.000395959	0.00631659	0.950164
cg08985840	0.00305355	0.0105175	0.772272	-0.0031974	0.00591673	0.590334	-0.00591414	0.00848195	0.487542
cg08985885	-0.00554188	0.0062883	0.380641	0.00526723	0.00353753	0.1402	0.00304056	0.00507125	0.550389
cg08985965	0.00221768	0.0103282	0.830499	0.00390809	0.00581021	0.50301	5.38815e-05	0.00832925	0.994854
cg08985968	-0.00524763	0.0140145	0.709008	0.00358242	0.00788398	0.650705	0.013411	0.0113021	0.238693
cg08985979	-0.000247554	0.00492366	0.960018	0.000551522	0.00276984	0.842647	-0.0010723	0.00397072	0.787775
cg08985987	-0.00986136	0.0166559	0.55538	0.00440888	0.00936992	0.639178	0.0145971	0.0134323	0.280234
cg08986016	0.00495276	0.0126902	0.697304	-0.00232104	0.00713897	0.745887	0.00167637	0.0102341	0.870276
cg08986057	-0.0147073	0.0158793	0.356966	-0.00572763	0.00893302	0.523134	0.019586	0.012806	0.129869
cg08986076	-0.00837643	0.00786606	0.289945	-0.00360811	0.00442511	0.417139	0.00937314	0.00634364	0.14322
cg08986195	0.0104883	0.0113407	0.357666	-0.0039353	0.00637979	0.53899	-0.00647391	0.00914577	0.48097
cg08986196	-0.00524655	0.00322511	0.107485	0.00142911	0.00181431	0.433069	0.00451139	0.00260091	0.0864467
cg08986203	0.0162915	0.0327126	0.619757	-0.0192126	0.0184027	0.299442	-0.0192407	0.0263813	0.467804
cg08986243	0.019396	0.0088021	0.0302589	-0.012421	0.00495169	0.0140262	-0.0215836	0.00709852	0.00313864
cg08986245	-0.0189991	0.0130682	0.149671	0.0139681	0.0073516	0.0608216	0.00915547	0.0105389	0.387441
cg08986281	-0.0263979	0.0117153	0.0268152	0.00473643	0.00659051	0.474313	0.0228746	0.00944786	0.0175998
cg08986340	-0.00297678	0.00294866	0.315583	0.00330611	0.00165879	0.0494603	0.00121532	0.00237797	0.610624
cg08986368	-0.0050414	0.00567213	0.376618	-0.00202316	0.0031909	0.527757	0.0053464	0.00457434	0.245759
cg08986382	-0.00545892	0.0111305	0.625083	-0.00276814	0.00626157	0.659552	0.000905136	0.00897631	0.919918
cg08986460	0.00236043	0.0121167	0.846009	-0.00468388	0.00681637	0.493858	-0.00204237	0.00977164	0.834941
cg08986486	0.0336903	0.0137507	0.0163338	-0.013551	0.00773556	0.0834179	-0.0236127	0.0110894	0.036121
cg08986516	0.0547316	0.0288627	0.061321	-0.0206741	0.0162369	0.206391	-0.0428206	0.0232765	0.0693114
cg08986553	0.0025849	0.00210464	0.222766	-0.00123972	0.00118398	0.298034	-0.0014521	0.0016973	0.394661
cg08986556	-0.00586813	0.0204615	0.774972	-0.00313804	0.0115108	0.785808	-0.00860954	0.0165013	0.603202
cg08986575	0.02442	0.03524	0.490222	-0.0272564	0.0198245	0.172782	-0.0230855	0.0284196	0.418882
cg08986688	0.0267347	0.0118012	0.0260297	-0.0239038	0.00663888	0.000533175	-0.0150465	0.00951719	0.117596
cg08986727	0.0111184	0.0137869	0.422237	-0.00902878	0.00775593	0.247636	-0.00906686	0.0111186	0.417082
cg08986751	-0.00381615	0.00546652	0.487023	0.00496423	0.00307523	0.110177	0.00401129	0.00440852	0.365451
cg08986765	-0.00107693	0.00289988	0.711286	0.00189466	0.00163135	0.248728	0.000896394	0.00233863	0.702456
cg08986767	0.0069144	0.00777773	0.376512	0.00313044	0.00437542	0.476286	0.000417643	0.00627241	0.947069
cg08986803	0.00789261	0.0114144	0.491162	-0.00339089	0.00642129	0.598827	-0.0020512	0.00920527	0.824203
cg08986840	-0.0149728	0.0200147	0.45647	0.00754859	0.0112594	0.504405	0.0177737	0.016141	0.273938
cg08986871	-0.00448607	0.00934953	0.632589	-0.000990625	0.00525965	0.851056	0.00377663	0.00754	0.617751
cg08986950	-0.00556057	0.126155	0.964946	0.0434319	0.0709694	0.542184	0.0217241	0.101738	0.831426
cg08986967	-0.00959494	0.0207804	0.645454	0.00342596	0.0116902	0.770188	0.0123204	0.0167585	0.464257
cg08986995	0.0163282	0.0153558	0.290645	0.000822918	0.0086385	0.924331	-0.0110834	0.0123838	0.37332
cg08987011	0.0236447	0.0130971	0.074563	-0.00541275	0.00736789	0.464581	-0.0147213	0.0105623	0.167022
cg08987086	0.00599871	0.00832266	0.47303	-0.0104686	0.00468198	0.0279755	-0.00624726	0.00671187	0.354605
cg08987206	-0.00394982	0.00842281	0.640311	0.00049525	0.00473832	0.917003	-0.000929536	0.00679264	0.891477
cg08987231	0.00360978	0.0032419	0.268642	0.00081803	0.00182375	0.654904	-0.0023961	0.00261445	0.362007
cg08987249	-0.00235964	0.0185627	0.899148	0.00418541	0.0104426	0.689572	0.000430686	0.01497	0.977116
cg08987251	0.00678122	0.0116512	0.562094	-0.00855815	0.00655447	0.195179	-0.0052365	0.0093962	0.578787
cg08987373	0.00201675	0.00565291	0.722153	0.000315756	0.00318009	0.921141	-0.00667494	0.00455883	0.146834
cg08987380	-0.0247007	0.0148309	0.0994975	0.0117047	0.00834325	0.16429	0.0277683	0.0119605	0.022644
cg08987387	-3.34148e-05	0.00383151	0.993062	0.000575831	0.00215545	0.789999	-0.00106487	0.00308995	0.731228
cg08987413	0.00212372	0.00381016	0.578729	-0.00194595	0.00214343	0.366516	0.00120983	0.00307273	0.694766
cg08987457	-0.0197953	0.0201921	0.329695	0.00925972	0.0113592	0.417253	0.0198872	0.0162841	0.225362
cg08987482	-0.0220175	0.0119588	0.0690924	0.00444655	0.0067275	0.510431	0.00165181	0.00964424	0.864415
cg08987506	-0.00259726	0.0030222	0.392541	0.000126905	0.00170016	0.940674	0.00255443	0.00243727	0.297578
cg08987521	0.0187746	0.0135015	0.167989	-0.0140818	0.00759537	0.0672082	-0.0118854	0.0108884	0.278108
cg08987560	-0.00461286	0.0137537	0.738157	0.00829523	0.00773724	0.286702	0.00205867	0.0110918	0.853198
cg08987594	0.0272411	0.00980278	0.00671214	-0.00606311	0.00551463	0.274672	-0.0210635	0.00790552	0.0092267
cg08987606	0.00127973	0.00668842	0.848719	0.00113558	0.00376262	0.763538	-0.00148069	0.00539393	0.784358
cg08987678	0.0362198	0.022505	0.111235	-0.0238325	0.0126604	0.0631967	-0.0171409	0.0181493	0.347624
cg08987713	-0.00482987	0.0199194	0.808999	0.0161634	0.0112058	0.152859	0.00998813	0.0160641	0.53576
cg08987733	-0.00487999	0.00501572	0.333344	0.00265999	0.00282163	0.3485	0.00459724	0.00404497	0.258928
cg08987758	-0.00176884	0.0101071	0.861488	-0.00385578	0.00568581	0.499525	0.0051031	0.00815093	0.532942
cg08987855	-0.0109066	0.0298185	0.715447	-0.00412599	0.0167746	0.806302	0.0146144	0.0240473	0.544984
cg08987857	-0.00192914	0.00739828	0.794912	-0.00252222	0.00416196	0.546119	0.00201032	0.0059664	0.736992
cg08987887	6.88962e-05	0.00212339	0.974192	0.00113254	0.00119453	0.345765	-0.00017181	0.00171242	0.920318
cg08987892	0.00135618	0.00353119	0.701896	0.00112657	0.0019865	0.57213	-0.00103925	0.00284775	0.716066
cg08987978	0.00147439	0.00931047	0.87455	0.0047364	0.00523768	0.368396	0.00228958	0.00750849	0.761163
cg08987989	0.012249	0.0153311	0.426537	-0.00327916	0.00862463	0.704739	-0.00985752	0.0123639	0.427508
cg08988059	-0.00226991	0.0120592	0.851144	-0.00363433	0.006784	0.59355	0.0029555	0.00972523	0.761946
cg08988156	-0.00760422	0.00679382	0.266172	0.00482721	0.00382192	0.21003	0.00767751	0.00547892	0.164771
cg08988168	-0.000857543	0.00979095	0.930412	-0.00101413	0.00550798	0.854357	-0.00374485	0.00789598	0.636522
cg08988179	0.00213051	0.00298801	0.477786	0.00283115	0.00168093	0.0957972	-4.96566e-05	0.0024097	0.983607
cg08988282	-0.00940347	0.00840658	0.266469	0.00194205	0.00472919	0.682361	0.00358796	0.00677955	0.598023
cg08988309	0.00339933	0.00315721	0.284666	-0.0021008	0.00177611	0.240183	-0.00339911	0.00254615	0.185441
cg08988323	0.0134728	0.0209952	0.522789	-0.00789786	0.011811	0.505507	-0.00865071	0.0169317	0.610734
cg08988357	0.00144994	0.00844425	0.864076	-0.000316343	0.00475038	0.947062	-0.00659468	0.00680993	0.335596
cg08988364	0.00101069	0.00384549	0.793321	-0.00144196	0.00216331	0.506862	-0.00308965	0.00310123	0.321948
cg08988367	-0.000783561	0.00413661	0.850214	0.000579679	0.00232708	0.803883	0.000956884	0.003336	0.774936
cg08988420	-0.00508445	0.00738479	0.493011	0.00266861	0.00415437	0.522367	-6.32292e-06	0.00595552	0.999155
cg08988459	-0.0124381	0.0138701	0.372384	0.00797524	0.00780275	0.309631	0.00977193	0.0111857	0.384791
cg08988558	0.00429851	0.00808071	0.596151	-0.00166091	0.00454587	0.715745	-0.00556807	0.00651675	0.395272
cg08988609	-0.0018654	0.0169364	0.912557	-0.00480789	0.0095277	0.61513	0.00349557	0.0136585	0.798626
cg08988698	-0.0119915	0.0209805	0.569133	0.00412897	0.0118028	0.727331	0.0140122	0.0169199	0.409906
cg08988821	-0.00827466	0.0225705	0.714818	-0.0101476	0.0126972	0.426404	-0.0074888	0.0182022	0.681797
cg08988832	0.0199417	0.0307271	0.518093	-0.0197546	0.0172858	0.256321	0.000515166	0.0247801	0.983462
cg08988859	0.0193845	0.0155991	0.217407	-0.012569	0.00877541	0.155727	-0.0132048	0.01258	0.296846
cg08988949	0.00737691	0.0196155	0.707798	-0.0140283	0.0110349	0.207099	-0.000998049	0.0158191	0.949842
cg08988951	-0.00432615	0.00935853	0.64507	0.000357564	0.00526472	0.946011	-0.00554642	0.00754726	0.464428
cg08989084	-0.00404813	0.0244282	0.868774	-0.0206561	0.0137423	0.136518	0.00444853	0.0197003	0.821891
cg08989098	0.0111103	0.0168779	0.512142	-0.00307205	0.0094948	0.747073	0.000198116	0.0136113	0.988421
cg08989162	-0.00420814	0.0123395	0.733921	-0.00236258	0.00694166	0.734435	0.00189637	0.00995125	0.84932
cg08989189	0.00789658	0.00705498	0.266169	-0.00235085	0.00396884	0.555203	-0.006119	0.00568954	0.285202
cg08989195	0.0148047	0.0282166	0.601172	0.0106481	0.0158735	0.504159	-0.00657646	0.0227555	0.773281
cg08989212	0.00680637	0.00801086	0.397911	-0.00881215	0.00450657	0.0538216	-0.00254078	0.00646042	0.695094
cg08989214	-0.000822445	0.00468663	0.861114	-0.00103315	0.0026365	0.696139	0.00465725	0.00377957	0.221265
cg08989277	-0.000385321	0.0121552	0.974785	-0.00324466	0.00683798	0.636356	0.00822869	0.00980261	0.403578
cg08989290	-0.0309355	0.0194944	0.11625	0.037968	0.0109667	0.000841229	0.0241039	0.0157214	0.128942
cg08989375	-0.000934998	0.00702131	0.894377	-0.00949976	0.00394989	0.0183399	0.00496947	0.00566239	0.38262
cg08989388	-0.000495079	0.00749494	0.947489	0.00267338	0.00421634	0.527749	-0.0059724	0.00604435	0.32591
cg08989409	-0.00250148	0.0163446	0.878724	-0.019296	0.00919476	0.0388207	-0.0010723	0.0131812	0.935354
cg08989441	-0.00317532	0.00599208	0.59755	-0.00215938	0.00337089	0.523509	0.00400799	0.00483236	0.409198
cg08989448	-0.0028107	0.00913307	0.759026	-0.000497431	0.00513788	0.9231	0.00410622	0.00736544	0.578652
cg08989451	0.00345269	0.00793705	0.664658	-0.00368746	0.00446505	0.411201	0.00232919	0.00640089	0.716847
cg08989478	0.0197791	0.0181154	0.277987	0.00262496	0.0101909	0.797356	-0.0198442	0.0146093	0.177952
cg08989558	4.28365e-05	0.00873602	0.996099	-0.00357619	0.00491452	0.468811	0.00544746	0.00704523	0.441542
cg08989615	0.0574492	0.095934	0.550871	0.00723262	0.0539684	0.893707	-0.0461661	0.0773667	0.552282
cg08989674	-0.000725197	0.0116281	0.950418	0.00206573	0.00654147	0.752937	-0.00171862	0.00937756	0.855023
cg08989703	0.00717202	0.0212408	0.736457	-0.00612512	0.0119492	0.609562	0.000931868	0.0171298	0.956744
cg08989726	-0.0439408	0.0274281	0.112858	0.0202205	0.0154299	0.193565	0.0555694	0.0221196	0.0138871
cg08989812	0.0201306	0.0272653	0.462351	-0.0176068	0.0153383	0.254232	-0.0263128	0.0219883	0.234761
cg08989818	-0.00101853	0.00376051	0.787164	-0.00120795	0.00211551	0.569508	0.00275477	0.00303269	0.366257
cg08989903	-0.0101237	0.0167058	0.546132	-0.00668338	0.00939799	0.478939	0.0180949	0.0134725	0.182817
cg08989917	-0.00330418	0.00983983	0.737852	0.0041397	0.00553548	0.456615	0.0024602	0.00793541	0.757298
cg08989921	-0.00287104	0.00349261	0.413357	0.00298114	0.00196479	0.132906	0.000747182	0.00281664	0.79144
cg08989942	-0.0245184	0.0129476	0.0616712	0.0135086	0.00728378	0.0671193	0.0186994	0.0104417	0.0768788
cg08989979	0.000327396	0.0032462	0.919903	0.000709008	0.00182618	0.698804	-0.00102849	0.00261792	0.695401
cg08990057	0.00150607	0.00576878	0.794668	-0.0064967	0.00324527	0.0484848	0.00110423	0.00465228	0.812954
cg08990088	0.00261941	0.00266971	0.329299	-0.000407864	0.00150187	0.78661	-0.00326814	0.00215301	0.132741
cg08990121	0.0168251	0.0103369	0.107294	-0.00430127	0.00581509	0.461536	-0.0143993	0.00833625	0.0877429
cg08990162	0.000351847	0.0103613	0.97299	0.00247754	0.00582882	0.671874	0.0124113	0.00835593	0.141155
cg08990198	-0.00368774	0.00282947	0.195981	0.00202787	0.00159174	0.206136	0.00176547	0.00228185	0.441254
cg08990222	-0.00966043	0.00884749	0.277969	0.00856784	0.00497723	0.0888143	0.00544612	0.00713512	0.447408
cg08990264	0.00369152	0.00250913	0.14492	-0.00199283	0.00141153	0.161653	-0.00378704	0.00202351	0.0647125
cg08990318	-0.00158641	0.00422469	0.708217	-0.00217599	0.00237663	0.362479	-0.00123728	0.00340703	0.717391
cg08990348	-0.00154724	0.0146146	0.915935	0.0108885	0.00822158	0.188928	0.000564643	0.0117861	0.961902
cg08990365	-0.00732827	0.00829676	0.379582	0.00120158	0.00466741	0.797461	0.00986826	0.00669098	0.143945
cg08990383	0.0129061	0.00836473	0.126564	-0.00477128	0.00470565	0.313485	-0.00974883	0.0067458	0.152087
cg08990402	-0.00800788	0.00824199	0.334008	0.00350489	0.00463659	0.451788	0.0069772	0.00664681	0.296829
cg08990474	-0.0359523	0.0366919	0.329944	0.0137489	0.0206413	0.507158	0.0222543	0.0295904	0.454081
cg08990480	0.00122334	0.00443296	0.783245	-0.000446787	0.0024938	0.858239	-0.00025565	0.003575	0.943159
cg08990497	0.00444795	0.00342083	0.197028	0.00099218	0.00192442	0.60749	-0.00449865	0.00275875	0.106658
cg08990514	-0.0139243	0.0078993	0.0815423	-0.000167461	0.00444382	0.970028	0.00554698	0.00637045	0.386351
cg08990543	-0.0219392	0.0159107	0.171545	0.0115424	0.0089507	0.200705	0.00479696	0.0128313	0.709448
cg08990589	0.00569465	0.0236608	0.810383	-0.0139785	0.0133106	0.29661	-0.00441241	0.0190814	0.817683
cg08990604	-0.0162296	0.00966187	0.0966761	0.00403577	0.00543536	0.45983	0.0101734	0.00779189	0.195198
cg08990694	-0.0350084	0.0169423	0.0418409	0.0188606	0.00953101	0.051069	0.0230149	0.0136632	0.095765
cg08990854	0.0194173	0.00911751	0.0360898	0.00155605	0.00512913	0.762346	-0.0144681	0.00735288	0.0523662
cg08990926	-0.00902683	0.00590411	0.130001	0.0049543	0.0033214	0.139499	0.00755235	0.00476142	0.116417
cg08990959	0.000560727	0.00299788	0.852074	-0.000224118	0.00168648	0.894594	0.00101955	0.00241766	0.674303
cg08991012	0.00348337	0.00471466	0.462041	-0.0051704	0.00265227	0.054542	-0.00345835	0.00380217	0.36562
cg08991015	0.00246983	0.00667461	0.712278	-0.00853181	0.00375486	0.0255983	0.00167138	0.00538279	0.756937
cg08991052	-0.00428199	0.00821363	0.603494	-0.00612048	0.00462064	0.188856	0.00163593	0.00662395	0.805526
cg08991081	-0.00207416	0.00853131	0.808496	-0.00167726	0.00479935	0.727596	-0.00193964	0.00688014	0.778692
cg08991104	0.00256476	0.0143494	0.858569	-0.00642652	0.00807235	0.428183	0.00660512	0.0115722	0.569657
cg08991108	-0.0149593	0.00773538	0.0564549	-0.00520643	0.0043516	0.234851	0.0142765	0.00623825	0.024587
cg08991232	0.00585875	0.00438667	0.185252	-0.00286469	0.00246776	0.248953	-0.00369456	0.00353766	0.299285
cg08991234	-0.00666924	0.00970159	0.493678	0.00640673	0.00545771	0.243719	0.00458964	0.00782392	0.559016
cg08991255	-0.0699724	0.113487	0.539168	0.0165009	0.063843	0.796676	0.0661322	0.0915224	0.471922
cg08991272	0.0101356	0.0181937	0.578928	-0.0150268	0.010235	0.145745	-0.00872584	0.0146724	0.553617
cg08991297	-0.00433158	0.00269302	0.111445	0.00180594	0.00151498	0.236558	0.00374809	0.0021718	0.0880178
cg08991330	-0.00339951	0.0130013	0.794359	0.0160751	0.00731397	0.0306776	-0.00481674	0.010485	0.647124
cg08991339	0.0158839	0.00828442	0.0585568	-0.00666332	0.00466047	0.156453	-0.00578195	0.00668103	0.389241
cg08991373	-0.0295485	0.030233	0.331165	0.0218632	0.0170078	0.202117	0.0214884	0.0243816	0.380621
cg08991379	0.00288063	0.00950631	0.762613	-0.00326615	0.00534785	0.543	0.00427337	0.00766643	0.57871
cg08991385	0.0247594	0.0172272	0.154326	-0.0094804	0.00969132	0.330733	-0.0169728	0.013893	0.225208
cg08991391	0.00207663	0.00293077	0.480536	-0.000114289	0.00164873	0.944898	-5.39079e-05	0.00236354	0.981857
cg08991401	0.0096123	0.00431961	0.0287109	-0.00598589	0.00243003	0.0157831	-0.00461092	0.00348358	0.18918
cg08991437	0.0100542	0.0123349	0.417293	-0.00960082	0.0069391	0.170109	-0.00805698	0.00994757	0.420234
cg08991457	-0.00338239	0.00308507	0.276012	-0.00106336	0.00173553	0.541711	0.00117277	0.00248798	0.638581
cg08991533	0.00227074	0.0267432	0.932533	0.00600561	0.0150446	0.690757	-0.00201939	0.0215672	0.925621
cg08991610	-0.00412902	0.0210938	0.845277	-0.0102971	0.0118665	0.387976	0.00863559	0.0170113	0.613022
cg08991615	-0.0119679	0.00866932	0.171057	0.00689607	0.00487699	0.161014	0.00698461	0.00699143	0.320619
cg08991626	-0.00479256	0.0210029	0.82005	-0.000397965	0.0118154	0.97321	-0.0129401	0.016938	0.447001
cg08991643	-0.0212605	0.0237194	0.372606	0.0263618	0.0133436	0.0514421	0.0322454	0.0191287	0.0955207
cg08991742	0.0375828	0.0161495	0.0223332	-0.0215576	0.00908501	0.019906	-0.0314916	0.0130239	0.0177424
cg08991750	-0.0179451	0.0140759	0.205824	0.00973733	0.0079185	0.222205	0.00505216	0.0113516	0.657407
cg08991794	0.00161587	0.0127092	0.899128	-0.00428445	0.00714965	0.550598	-0.00815193	0.0102494	0.428622
cg08991885	0.0177191	0.0213695	0.409328	0.00417821	0.0120216	0.729031	-0.00955867	0.0172336	0.580589
cg08991910	0.00149638	0.0145997	0.918606	0.00780728	0.00821319	0.344514	-0.00559832	0.0117741	0.635665
cg08991924	-0.00342686	0.00837308	0.68337	-0.000634263	0.00471034	0.893204	0.00467969	0.00675253	0.490182
cg08991927	-0.0152654	0.00833227	0.0704418	0.00452983	0.00468739	0.336592	0.0096929	0.00671962	0.152843
cg08991965	-0.0214235	0.0123404	0.0861805	0.00714406	0.00694222	0.306364	0.0116241	0.00995205	0.24607
cg08992050	0.0141119	0.00925096	0.130858	-0.0068646	0.0052042	0.190695	-0.0117513	0.00746051	0.118941
cg08992095	-0.0163546	0.013115	0.215819	0.00867059	0.00737796	0.243196	0.00831988	0.0105767	0.43369
cg08992172	0.0119185	0.00831888	0.15561	-0.00646946	0.00467985	0.170469	-0.0112292	0.00670882	0.0978461
cg08992189	-0.0137284	0.00952981	0.153379	-0.00202498	0.00536107	0.706581	0.0133079	0.00768539	0.086975
cg08992229	-0.0206171	0.0279738	0.463142	0.0209545	0.0157369	0.186566	0.0196167	0.0225596	0.386996
cg08992249	0.0114783	0.0100899	0.258484	0.00350226	0.00567614	0.538875	-0.00596853	0.00813706	0.465273
cg08992305	0.0295038	0.0458017	0.521203	0.0129618	0.0257661	0.616227	-0.0533235	0.0369371	0.15252
cg08992356	0.0088031	0.00871384	0.315246	-0.000352998	0.00490204	0.942763	-0.0108711	0.00702734	0.125585
cg08992360	0.00197199	0.00408036	0.630133	0.000520278	0.00229544	0.821234	-0.00166204	0.00329064	0.614808
cg08992362	-0.00322085	0.0185296	0.862418	0.00879843	0.010424	0.401006	-0.00237159	0.0149433	0.874277
cg08992366	-0.0101912	0.00948068	0.285441	0.00192284	0.00533343	0.719348	0.0114803	0.00764576	0.136925
cg08992471	-0.0236498	0.0180445	0.19351	0.0141246	0.0101511	0.167724	0.0165109	0.0145521	0.259731
cg08992499	-0.00489323	0.0138181	0.724127	0.0116709	0.00777346	0.136964	0.00360447	0.0111437	0.747146
cg08992552	-0.00745867	0.00665003	0.265191	0.00274423	0.00374103	0.465242	0.00234292	0.00536297	0.663314
cg08992565	0.0197803	0.0283863	0.487813	-0.0226236	0.0159689	0.160217	-0.0280115	0.0228923	0.224476
cg08992574	-0.00669278	0.00885419	0.451806	-0.00371182	0.004981	0.458209	0.00925279	0.00714053	0.198548
cg08992581	0.000187243	0.00625448	0.976187	0.00276703	0.00351851	0.433807	0.0042754	0.00504397	0.399027
cg08992592	0.019132	0.00890072	0.0344376	-0.00807865	0.00500717	0.110361	-0.0103479	0.00717805	0.15309
cg08992687	0.00305069	0.0135386	0.822261	0.00242457	0.00761624	0.751007	-0.00891396	0.0109183	0.41654
cg08992717	-0.00635373	0.00993448	0.524177	-0.00130692	0.00558872	0.815665	0.0110342	0.00801174	0.172052
cg08992729	-0.0250673	0.00936012	0.00888638	-0.00741406	0.00526561	0.162773	0.0209149	0.00754854	0.00686871
cg08992738	0.0198485	0.019624	0.314678	-0.00856549	0.0110397	0.439971	-0.024932	0.0158259	0.118882
cg08992818	-0.00153502	0.00292795	0.60146	-0.00136311	0.00164714	0.410237	0.00349869	0.00236127	0.142117
cg08992827	0.00420617	0.0221125	0.849593	-0.00624761	0.0124396	0.616799	-0.0182818	0.0178328	0.308189
cg08992854	0.0158585	0.0160603	0.326233	-0.00715524	0.00903487	0.43059	-0.00834658	0.012952	0.521035
cg08992872	0.00427887	0.00460623	0.355555	0.0018949	0.00259127	0.46663	-0.00213933	0.00371473	0.566201
cg08992880	0.0120682	0.027048	0.656605	-0.00865726	0.0152161	0.570888	0.0173946	0.0218131	0.427418
cg08992911	0.0117175	0.00741137	0.117588	-0.00119772	0.00416933	0.774605	-0.00780483	0.00597696	0.195137
cg08992954	0.00358534	0.0105376	0.734513	0.00837015	0.005928	0.16161	-0.009747	0.00849812	0.254616
cg08992972	0.0152834	0.0151571	0.316156	-0.00431612	0.00852677	0.614037	-0.017373	0.0122236	0.158897
cg08993055	-0.0322381	0.016399	0.0525794	0.00972637	0.00922537	0.294731	0.0358068	0.0132251	0.00819422
cg08993079	-0.00735026	0.0152155	0.630283	0.011546	0.00855959	0.180952	-0.00111444	0.0122706	0.927848
cg08993091	0.00601198	0.00742148	0.420157	-0.0039529	0.00417501	0.346425	-0.00704048	0.00598511	0.242746
cg08993103	0.0141508	0.0103782	0.176319	-0.0130485	0.00583832	0.0280408	0.00316251	0.00836954	0.706478
cg08993143	-0.0212605	0.015114	0.163171	-0.00325277	0.00850253	0.702997	0.0128664	0.0121888	0.294146
cg08993172	0.000358241	0.00696601	0.959106	0.00482189	0.00391878	0.221921	-0.0008297	0.00561779	0.882936
cg08993236	-0.00342261	0.00317134	0.283538	0.0014173	0.00178406	0.429163	0.00183193	0.00255755	0.475781
cg08993262	-0.00266443	0.00447649	0.553288	-0.00256613	0.00251829	0.311095	0.00303622	0.0036101	0.402689
cg08993267	0.000645063	0.00438867	0.883493	-0.000363439	0.00246888	0.883317	-0.00389505	0.00353927	0.274212
cg08993331	0.0192493	0.0226321	0.397418	0.0071026	0.0127318	0.578406	-0.0405917	0.0182518	0.0288008
cg08993368	0.00279323	0.00692503	0.687702	-0.0021635	0.00389573	0.580113	-0.000916708	0.00558474	0.870006
cg08993385	-0.00634029	0.00630951	0.317807	-0.00251501	0.00354946	0.480537	0.00731478	0.00508835	0.154232
cg08993409	0.0123041	0.013716	0.372219	-0.00654796	0.00771602	0.398477	-0.00695588	0.0110613	0.531136
cg08993468	0.00539286	0.00666765	0.420883	-0.0049172	0.00375094	0.193413	-0.000439714	0.00537717	0.935018
cg08993559	-0.0074862	0.00950599	0.433165	0.00629855	0.00534767	0.242159	0.00716786	0.00766617	0.352438
cg08993582	0.000776733	0.00455026	0.864865	-0.00123385	0.00255978	0.631036	6.47751e-05	0.00366959	0.985958
cg08993681	-0.0183731	0.00937576	0.0533153	-0.00204022	0.00527441	0.699859	0.00982056	0.00756115	0.197519
cg08993690	0.0120006	0.0141913	0.400131	0.00725887	0.00798341	0.365792	-0.0104557	0.0114447	0.363519
cg08993755	0.00819455	0.0132845	0.538983	-0.0109836	0.00747331	0.145331	-0.00415562	0.0107134	0.699067
cg08993878	0.0195011	0.0243024	0.424539	0.0162575	0.0136715	0.237692	-0.0140644	0.0195988	0.474962
cg08993922	0.0219854	0.0211734	0.302053	0.0108051	0.0119113	0.3669	-0.0158255	0.0170755	0.356655
cg08993957	0.00934657	0.0109226	0.394565	0.00552632	0.0061446	0.370992	-0.00938383	0.00880862	0.289757
cg08994045	-0.000867508	0.00323872	0.789459	-0.000803772	0.00182197	0.66022	-0.00112657	0.00261189	0.667325
cg08994060	-0.0164915	0.0316982	0.60423	0.0278412	0.0178321	0.122168	0.0102954	0.0255632	0.688149
cg08994061	-0.0127772	0.0148044	0.390527	0.00297628	0.00832833	0.721702	-4.78386e-05	0.0119391	0.996812
cg08994177	0.100037	0.0302356	0.00137628	-0.0223164	0.0170093	0.193048	-0.0686507	0.0243838	0.00605315
cg08994342	-0.00887876	0.00782852	0.259918	0.00414082	0.004404	0.349758	0.00539083	0.00631337	0.395574
cg08994353	-0.0327741	0.0108136	0.00323162	2.99655e-05	0.00608329	0.996081	0.0211121	0.00872072	0.01761
cg08994374	0.00117604	0.0113975	0.91806	0.00237394	0.00641173	0.712118	-0.00496171	0.00919157	0.590739
cg08994384	0.00207572	0.0128422	0.871978	-0.00754659	0.00722448	0.299177	-0.0091968	0.0103567	0.377044
cg08994455	-0.00368266	0.0187349	0.844636	-0.00170217	0.0105395	0.87208	0.00723246	0.0151089	0.63339
cg08994472	0.017822	0.0069855	0.0125227	-0.00566489	0.00392975	0.153107	-0.00781852	0.00563351	0.168807
cg08994482	0.00363593	0.00340337	0.288395	0.000189019	0.00191459	0.921589	-0.00374557	0.00274467	0.175959
cg08994498	0.00228365	0.00423992	0.591566	0.0011969	0.0023852	0.617103	-0.00241034	0.00341931	0.482787
cg08994526	-0.0611331	0.0205169	0.00376157	0.027895	0.0115419	0.0177949	0.046883	0.016546	0.00574954
cg08994763	0.0128565	0.0177608	0.471136	0.00458168	0.0099915	0.647722	-0.000666155	0.0143234	0.963014
cg08994789	-0.00908016	0.0197741	0.647266	-0.000375481	0.0111241	0.973153	-0.00010147	0.0159469	0.994938
cg08994836	0.0113455	0.014921	0.449135	-0.00655076	0.00839393	0.437314	-0.00905579	0.0120332	0.453787
cg08994891	0.0120283	0.0243463	0.622545	-0.00198932	0.0136962	0.88486	-0.0124493	0.0196343	0.527746
cg08994923	0.0424779	0.0217896	0.0545388	-0.0113734	0.0122579	0.356119	-0.0280322	0.0175724	0.114371
cg08994942	0.0136833	0.0107286	0.205638	-0.00657344	0.00603543	0.27917	-0.0186584	0.00865212	0.033868
cg08994981	-0.0142576	0.0176501	0.421468	-0.00392363	0.00992923	0.693715	0.00785041	0.0142341	0.582723
cg08994982	-0.00966713	0.0115623	0.405449	-0.00550623	0.00650448	0.399635	0.0175418	0.00932453	0.0633605
cg08995006	0.0147993	0.00961856	0.127611	-0.000220857	0.00541099	0.967538	-0.0115757	0.00775696	0.139323
cg08995041	-0.0339674	0.0234714	0.151523	0.0261861	0.013204	0.0505744	0.0181274	0.0189286	0.340945
cg08995061	0.00329602	0.0102858	0.749419	-0.00179216	0.00578636	0.757531	-0.00333306	0.00829506	0.68883
cg08995067	-0.00499691	0.0113782	0.661655	-0.0076357	0.00640087	0.236222	0.011728	0.009176	0.204686
cg08995087	0.0234154	0.0157232	0.14013	-0.0258861	0.00884524	0.00439551	-0.0246095	0.0126801	0.0555976
cg08995089	0.00983463	0.00307534	0.00194519	-0.00286515	0.00173006	0.101389	-0.00640755	0.00248013	0.0114883
cg08995090	-0.000303822	0.013097	0.981547	-0.0102884	0.00736781	0.166231	-0.00322908	0.0105622	0.760564
cg08995131	-0.0192083	0.010101	0.0606082	0.0112816	0.00568241	0.0503295	0.0111625	0.00814604	0.174201
cg08995153	0.0228294	0.0302438	0.452427	-0.0421427	0.0170139	0.0152317	-0.0233393	0.0243903	0.341328
cg08995183	-0.0180101	0.026002	0.490422	0.0280025	0.0146277	0.0589394	0.00747427	0.0209695	0.722399
cg08995222	0.00343083	0.00873848	0.695589	0.0066007	0.0049159	0.182937	-0.00407215	0.00704722	0.564901
cg08995325	-0.00176855	0.011147	0.874316	-0.00260886	0.00627085	0.678437	0.00511968	0.00898961	0.570511
cg08995327	0.00211791	0.0130136	0.871105	-0.000238191	0.00732093	0.974121	0.00806151	0.010495	0.444537
cg08995368	0.000657964	0.00366331	0.857887	-0.00212766	0.00206083	0.3048	0.00395135	0.00295431	0.184631
cg08995409	-0.00514849	0.00639944	0.42334	0.00344176	0.00360005	0.341768	0.000524001	0.00516088	0.919366
cg08995424	-0.0021178	0.00293301	0.472241	-0.00111115	0.00164999	0.5025	0.00287668	0.00236535	0.227284
cg08995449	-0.0162854	0.00917834	0.0795891	0.00136971	0.00516335	0.79144	0.0181473	0.00740194	0.0162656
cg08995467	0.0137352	0.00930825	0.143747	-0.00861104	0.00523643	0.103777	-0.0121096	0.00750671	0.110413
cg08995473	-0.0166315	0.00718472	0.0230328	0.00756388	0.00404182	0.0647291	0.00904143	0.00579417	0.122373
cg08995542	0.00317189	0.018117	0.861435	0.00525003	0.0101919	0.607806	-0.00593304	0.0146106	0.685706
cg08995547	0.00267935	0.0131488	0.839019	-0.00398201	0.00739696	0.591756	0.00244109	0.0106039	0.818485
cg08995556	0.0050883	0.0046618	0.278142	0.00422623	0.00262253	0.110776	-0.00573845	0.00375954	0.13063
cg08995595	0.000145721	0.0115135	0.989931	0.00341617	0.006477	0.599269	-0.00260352	0.00928514	0.779855
cg08995609	0.000560641	0.0206714	0.978426	-0.00653119	0.0116288	0.575841	-0.0060843	0.0166706	0.716039
cg08995613	0.023465	0.0157668	0.140385	0.00721109	0.00886975	0.418491	-0.0204429	0.0127153	0.111599
cg08995655	0.0212177	0.0172521	0.222143	-0.00291837	0.00970532	0.764379	-0.0157974	0.0139131	0.259387
cg08995661	0.0109052	0.0214289	0.61214	0.00232052	0.012055	0.847814	-0.0207127	0.0172815	0.234034
cg08995662	0.00779699	0.0133714	0.561363	-0.0089166	0.00752218	0.239173	-0.00342103	0.0107835	0.751834
cg08995668	-0.00474802	0.00443764	0.287674	0.00254215	0.00249643	0.311419	0.00143324	0.00357877	0.689804
cg08995714	0.00470407	0.0130491	0.719376	0.00469555	0.0073409	0.524125	-0.0115708	0.0105236	0.274651
cg08995719	-0.00385886	0.00990831	0.697912	-0.00269774	0.005574	0.62964	0.00579932	0.00799063	0.469977
cg08995871	-0.00190631	0.0196675	0.923013	-0.0133699	0.0110641	0.230245	0.000591598	0.015861	0.970334
cg08995882	-0.0203037	0.0205298	0.325477	0.0154661	0.0115492	0.184092	0.0153638	0.0165564	0.356053
cg08995883	-0.0054807	0.0100693	0.58766	-0.000421936	0.00566454	0.940798	0.0035391	0.00812042	0.664067
cg08995958	-0.044445	0.0219527	0.0460502	0.00956903	0.0123497	0.440584	0.0327064	0.0177039	0.068167
cg08996194	0.000512883	0.018786	0.978283	0.00253414	0.0105682	0.811071	0.0139369	0.0151501	0.360216
cg08996208	-0.00516085	0.0155604	0.740958	0.00841701	0.00875361	0.339004	-0.000790751	0.0125488	0.949903
cg08996243	0.0247888	0.0154996	0.11346	-0.0153532	0.0087194	0.0818676	-0.0192143	0.0124997	0.127965
cg08996269	0.00868062	0.0312195	0.781648	0.0133805	0.0175628	0.448249	-0.0176411	0.0251772	0.485417
cg08996294	-0.0175634	0.0138215	0.207291	0.0154272	0.00777541	0.0504708	0.00175933	0.0111465	0.874959
cg08996334	0.0011979	0.0131625	0.9277	0.00563697	0.00740467	0.448602	-0.00169035	0.010615	0.873857
cg08996365	-0.00260726	0.00346594	0.453978	0.00101679	0.00194979	0.603384	-0.000399426	0.00279513	0.886707
cg08996415	0.00365765	0.00324623	0.263025	-0.00017953	0.00182619	0.921919	-0.00400475	0.00261795	0.129797
cg08996445	0.0293239	0.0263003	0.268009	-0.0218289	0.0147955	0.143806	-0.0281289	0.0212101	0.188325
cg08996459	-0.00385822	0.010863	0.723341	0.00950887	0.00611107	0.123422	-0.00175387	0.00876055	0.841802
cg08996483	-0.000415463	0.0126187	0.973812	-0.0127967	0.00709876	0.0749855	0.00987034	0.0101765	0.334839
cg08996500	0.00835201	0.0117107	0.477677	0.00516122	0.00658792	0.435548	-0.0065785	0.00944414	0.487973
cg08996502	0.000574332	0.00296443	0.846841	0.000862465	0.00166766	0.606381	-0.000122635	0.00239069	0.959209
cg08996506	-0.0133671	0.0121491	0.274325	-0.00584645	0.00683456	0.394721	0.0106815	0.00979772	0.278706
cg08996518	0.0155089	0.0203958	0.449122	-0.0243566	0.0114738	0.0366792	-0.0155473	0.0164483	0.347227
cg08996521	0.00130274	0.00588667	0.825387	0.00417837	0.00331159	0.210493	0.0014129	0.00474735	0.76672
cg08996527	0.0178912	0.00808242	0.0295354	-0.00747009	0.00454683	0.104094	-0.00723091	0.00651813	0.270407
cg08996579	0.00363811	0.00652973	0.578881	-0.000592399	0.00367335	0.872264	-0.0025428	0.00526595	0.630425
cg08996580	-0.00459114	0.00326851	0.163767	-0.00283182	0.00183873	0.12725	0.00800152	0.00263591	0.00318597
cg08996597	0.00873561	0.0940081	0.926183	0.0446139	0.052885	0.40126	-0.0648053	0.0758135	0.395066
cg08996613	-0.00958556	0.00913669	0.297093	0.00287294	0.00513992	0.577668	0.00263723	0.00736835	0.721296
cg08996678	-0.0270352	0.0169156	0.113702	0.0296277	0.00951603	0.00251976	0.026983	0.0136418	0.0511717
cg08996696	0.0169847	0.0128651	0.190307	-0.00841437	0.00723734	0.248232	-0.00480582	0.0103751	0.6444
cg08996726	0.00821202	0.011807	0.488626	-0.00276142	0.00664213	0.678645	-0.0116299	0.00952186	0.225316
cg08996748	0.00780743	0.0105785	0.462521	-0.00248832	0.00595104	0.676905	-0.0102284	0.00853115	0.23388
cg08996788	0.00164963	0.00226932	0.469268	-0.000519097	0.00127662	0.685311	0.000900352	0.00183011	0.624011
cg08996804	-0.0012603	0.0133578	0.925054	0.00873856	0.00751454	0.24813	0.000594856	0.0107725	0.956093
cg08996805	0.00417833	0.00536088	0.437902	0.00307622	0.00301581	0.310607	-0.00330799	0.00432332	0.446302
cg08996808	-0.0125275	0.0139222	0.370758	0.000478193	0.00783202	0.951458	0.00838198	0.0112276	0.457396
cg08996847	0.0054881	0.00354097	0.124885	0.000860338	0.001992	0.666911	-0.0027649	0.00285565	0.33568
cg08996947	0.00989767	0.00928603	0.289502	0.00130985	0.00522393	0.80262	-0.00755052	0.00748879	0.316199
cg08996955	0.0321223	0.0201345	0.114336	-0.0120732	0.0113268	0.289488	-0.0356633	0.0162376	0.0307903
cg08996975	0.0195567	0.0156951	0.216172	0.00359349	0.00882939	0.685037	-0.0109977	0.0126574	0.387364
cg08996986	-0.00298605	0.0140948	0.832728	-0.0137511	0.00792917	0.0864997	0.0156838	0.0113669	0.171273
cg08997021	-0.000328844	0.00403555	0.935246	0.000219122	0.00227023	0.923335	0.0011555	0.0032545	0.723433
cg08997126	-0.00353623	0.0136789	0.796633	0.00171725	0.00769517	0.823947	-0.00864898	0.0110314	0.435202
cg08997156	0.00902592	0.00817678	0.272774	-0.00628002	0.00459991	0.175778	-0.00664486	0.00659423	0.316469
cg08997191	0.0612508	0.0249727	0.016223	-0.012989	0.0140486	0.357804	-0.0422367	0.0201394	0.0389455
cg08997193	-0.00333172	0.00683751	0.62732	-0.00615252	0.0038465	0.113417	0.00164523	0.00551416	0.766154
cg08997224	-0.00947471	0.0113223	0.405042	0.00277055	0.00636946	0.664684	0.00348386	0.00913096	0.703752
cg08997253	0.00101168	0.00405755	0.803705	-0.00155644	0.00228261	0.497176	0.000186876	0.00327225	0.954592
cg08997274	-0.000887232	0.0107418	0.934367	-0.00117865	0.00604286	0.84582	0.0024163	0.00866277	0.780977
cg08997294	-0.0166762	0.0127467	0.194306	0.0112064	0.00717075	0.121817	0.0156461	0.0102797	0.131709
cg08997352	-0.0223302	0.0616471	0.718081	0.0174474	0.03468	0.616197	-0.00851842	0.0497157	0.864362
cg08997362	-0.0195887	0.0086918	0.0267887	0.00451026	0.00488964	0.358926	0.014066	0.00700957	0.0479611
cg08997444	0.00525224	0.00988999	0.596758	-0.00389482	0.00556369	0.485813	-0.00268795	0.00797586	0.736939
cg08997445	-0.00543571	0.00660536	0.412854	0.000389674	0.0037159	0.916729	0.00147792	0.00532694	0.782115
cg08997449	0.0153472	0.0186871	0.413788	-0.0199158	0.0105126	0.0615618	0.00946151	0.0150703	0.531802
cg08997518	0.00178706	0.00343544	0.604288	-0.00302046	0.00193264	0.121798	-0.00186102	0.00277054	0.503585
cg08997590	0.00477812	0.00644444	0.460475	-0.00298889	0.00362537	0.411999	-0.00290961	0.00519717	0.577058
cg08997594	0.0160713	0.00802752	0.0484706	-0.00935531	0.00451594	0.0413326	0.00376977	0.00647385	0.561901
cg08997639	-0.00696499	0.0124896	0.578541	3.69034e-05	0.00702613	0.995822	0.00749568	0.0100723	0.458818
cg08997650	0.00240163	0.0105229	0.820016	-0.00126467	0.00591972	0.831342	-0.00840823	0.00848625	0.324592
cg08997713	-0.00683195	0.00513653	0.187053	0.00155057	0.0028896	0.592942	0.00566146	0.0041424	0.17532
cg08997904	0.0216899	0.0100241	0.0332871	-0.0116918	0.00563911	0.041168	-0.00875058	0.00808397	0.282109
cg08997913	-0.000466461	0.00880458	0.957873	0.00176326	0.00495309	0.722729	-0.000171353	0.00710052	0.980803
cg08998048	-0.00207855	0.0178452	0.907549	-0.000957251	0.0100389	0.924258	-0.0107369	0.0143914	0.457686
cg08998166	0.00303687	0.0112841	0.788484	0.00225279	0.00634797	0.723555	0.00448668	0.00910016	0.623261
cg08998189	-0.015569	0.0194236	0.425049	0.00325549	0.0109269	0.766481	0.0244475	0.0156643	0.122308
cg08998192	0.0205159	0.0236411	0.387943	-0.00492267	0.0132995	0.712199	-0.020584	0.0190655	0.283354
cg08998212	-0.00291616	0.00987757	0.768538	-0.00521247	0.0055567	0.350876	-0.00522041	0.00796584	0.514012
cg08998375	-0.00415971	0.00583769	0.478068	0.00191711	0.00328404	0.560923	0.00481291	0.00470785	0.309532
cg08998414	-0.00533707	0.0208336	0.798434	0.00955115	0.0117201	0.417386	0.00198379	0.0168014	0.906289
cg08998501	0.00106414	0.00339398	0.75464	0.00190124	0.00190931	0.322187	-0.00169951	0.0027371	0.536317
cg08998531	-0.00265219	0.00486862	0.587351	0.00236186	0.00273888	0.390924	0.000351162	0.00392634	0.928945
cg08998568	0.00323812	0.0156402	0.836475	0.00899135	0.00879854	0.309722	0.0038111	0.0126132	0.763275
cg08998582	0.00261497	0.00845627	0.7579	0.00298383	0.00475714	0.532188	-0.00375289	0.00681962	0.583552
cg08998593	0.029217	0.0560534	0.603558	-0.00254998	0.0315333	0.935738	-0.00271052	0.0452047	0.952327
cg08998657	0.0267863	0.00849428	0.00223027	-0.00218606	0.00477852	0.648496	-0.019638	0.00685027	0.00522711
cg08998699	-0.00314632	0.00845813	0.710828	0.00286143	0.00475819	0.549195	-0.0037457	0.00682112	0.584355
cg08998747	-0.012912	0.0124702	0.303404	0.00605664	0.00701519	0.390369	0.0155006	0.0100567	0.126952
cg08998782	-0.0207914	0.012357	0.0961307	0.00805003	0.00695154	0.250099	0.023081	0.00996541	0.0229598
cg08998814	-0.00479145	0.0159068	0.763982	0.00888071	0.0089485	0.323807	0.0104765	0.0128282	0.416394
cg08998857	0.00994067	0.00997613	0.321862	0.00164742	0.00561215	0.76982	-0.0104029	0.00804532	0.199502
cg08998945	-0.0166973	0.0188945	0.379344	-0.00466706	0.0106293	0.66172	0.0241024	0.0152376	0.117418
cg08998950	0.00443436	0.00902886	0.624598	0.00733299	0.00507925	0.152495	-0.00136125	0.00728139	0.852146
cg08998953	-0.0317601	0.0132928	0.0190944	0.014009	0.00747798	0.0644538	0.0131485	0.0107201	0.223385
cg08998954	0.0165307	0.0155672	0.291294	-0.00905577	0.00875747	0.30404	0.000872955	0.0125543	0.944728
cg08998967	0.00251744	0.00371519	0.499861	0.0024127	0.00209001	0.251573	-0.00153957	0.00299614	0.608689
cg08998989	-0.0184042	0.013857	0.187684	0.00291184	0.00779537	0.70968	-0.00117233	0.0111751	0.916698
cg08999010	-0.00121669	0.00741275	0.870015	-0.00283581	0.0041701	0.49833	0.00111336	0.00597807	0.8527
cg08999017	0.0207914	0.00897602	0.0229472	-0.00554444	0.00504953	0.2753	-0.016772	0.00723878	0.0229111
cg08999070	0.0227574	0.0137886	0.102541	0.00453198	0.00775686	0.560596	-0.0151126	0.0111199	0.177723
cg08999081	-0.0253128	0.0150248	0.0957089	0.0174976	0.00845233	0.0414734	0.0207238	0.0121169	0.0908541
cg08999098	0.016004	0.0101266	0.117731	-0.0110289	0.00569681	0.056194	-0.00619135	0.00816669	0.450474
cg08999124	-0.00519864	0.0244857	0.832371	0.0263779	0.0137746	0.0588598	-0.00361681	0.0197466	0.855108
cg08999180	0.0174814	0.00894423	0.0539308	-0.00253954	0.00503165	0.615067	-0.015478	0.00721314	0.0347393
cg08999272	-0.0114286	0.00921227	0.218173	0.00812914	0.00518244	0.120458	0.0064241	0.0074293	0.389638
cg08999290	-0.00602892	0.00751116	0.424408	-0.001382	0.00422546	0.744423	0.00536517	0.00605743	0.378269
cg08999291	-0.0208703	0.0186828	0.267107	0.0112928	0.0105102	0.285656	0.0260942	0.0150669	0.0869209
cg08999300	0.0146712	0.00884629	0.10091	-0.00506764	0.00497655	0.311423	-0.0109431	0.00713415	0.128767
cg08999332	-0.00322684	0.0079713	0.686636	0.000307712	0.00448432	0.945454	0.00227986	0.00642851	0.723732
cg08999333	0.0150485	0.0179241	0.403505	-0.00486971	0.0100833	0.630375	-0.013289	0.014455	0.360521
cg08999334	0.000934176	0.0115433	0.93569	0.00139474	0.00649378	0.830453	0.00221444	0.00930919	0.812549
cg08999352	-0.00920247	0.00704916	0.195256	0.00231014	0.00396556	0.561738	0.00274279	0.00568485	0.630709
cg08999477	0.00671999	0.00466957	0.153794	-0.00130611	0.0026269	0.620328	-0.00690532	0.00376581	0.0702004
cg08999478	0.00198215	0.0106279	0.852494	-0.000414784	0.00597883	0.944854	-0.000344632	0.00857098	0.968021
cg08999486	0.000650298	0.00323375	0.841103	0.00160366	0.00181917	0.380516	-0.000361277	0.00260788	0.890147
cg08999577	0.0107847	0.0216837	0.620216	0.00082154	0.0121984	0.946462	-0.0218441	0.017487	0.215035
cg08999613	0.0572584	0.0160227	0.000583303	0.000646621	0.00901372	0.942979	-0.0411534	0.0129217	0.00202523
cg08999742	-0.00947749	0.0116095	0.416578	0.00654658	0.00653101	0.319004	-0.00176676	0.00936256	0.850774
cg08999752	0.011208	0.0114528	0.330543	-0.0133763	0.00644287	0.0409021	-0.00796264	0.0092362	0.391052
cg08999764	-0.00961519	0.0102984	0.353127	0.0017145	0.00579347	0.768001	0.00463366	0.00830526	0.578366
cg08999895	-0.0342647	0.0132897	0.0116514	0.00927112	0.00747623	0.218358	0.0155523	0.0107176	0.150433
cg08999896	0.00243903	0.0200863	0.903639	-0.00658167	0.0112997	0.561797	0.00161662	0.0161988	0.920739
cg08999906	0.001634	0.0110366	0.882652	-0.00495988	0.00620875	0.426602	0.00888565	0.00890058	0.320957
cg08999915	0.000243828	0.00498067	0.96107	-0.00202156	0.00280192	0.472587	0.00127088	0.0040167	0.752475
cg08999962	0.0081683	0.00933024	0.383788	0.00632755	0.0052488	0.231347	-0.00467229	0.00752445	0.536296
cg08999981	0.00919673	0.0151869	0.546413	-0.0130097	0.0085435	0.131529	-0.000343709	0.0122476	0.977677
cg09000015	0.0250106	0.0248403	0.316862	-0.028822	0.0139741	0.04221	-0.0142439	0.0200326	0.47901
cg09000112	0.00257986	0.00571015	0.652562	-0.000463624	0.00321229	0.885583	-0.00162692	0.00460499	0.724741
cg09000138	0.0201203	0.00958172	0.0387052	-0.0110908	0.00539027	0.0426961	-0.0131621	0.00772725	0.0921587
cg09000140	0.000286347	0.00823727	0.972351	-0.00120965	0.00463394	0.794692	-0.000846245	0.00664301	0.898934
cg09000155	-0.0394526	0.0267424	0.143832	0.0198644	0.0150442	0.190244	0.00501829	0.0215666	0.816563
cg09000165	0.000478497	0.00481653	0.921098	0.00172382	0.00270957	0.526359	-6.0238e-05	0.00388432	0.987663
cg09000178	0.00169695	0.00250527	0.50002	-0.00116332	0.00140936	0.41144	-0.00343771	0.00202039	0.0925035
cg09000199	0.00367895	0.0083808	0.661794	0.00590107	0.00471469	0.214136	-0.00490481	0.00675876	0.470018
cg09000257	0.0295428	0.0122197	0.0177582	-0.0122353	0.00687427	0.0786701	-0.0249044	0.00985464	0.0133498
cg09000302	-0.0134242	0.0126396	0.291209	-0.00428633	0.00711048	0.548235	0.01844	0.0101933	0.0739813
cg09000303	0.0104821	0.0110307	0.34467	0.00480122	0.00620542	0.441246	-0.00921742	0.0088958	0.303069
cg09000330	0.000423223	0.00492258	0.931688	0.00493703	0.00276924	0.0781872	-0.00472757	0.00396986	0.237021
cg09000338	0.00728267	0.0139745	0.603624	0.00224171	0.00786146	0.776222	-0.00351721	0.0112698	0.755736
cg09000348	0.0351025	0.0223089	0.119324	-0.00844758	0.0125501	0.502703	-0.0333366	0.0179912	0.0673615
cg09000349	0.0210849	0.0260307	0.420202	-0.0152173	0.0146438	0.301675	-0.00436599	0.0209926	0.835744
cg09000356	0.00376934	0.00231095	0.106574	-0.000859531	0.00130004	0.5103	-0.00158051	0.00186368	0.398787
cg09000365	-0.0213493	0.0186302	0.255032	0.00243102	0.0104806	0.817131	0.00402596	0.0150245	0.789379
cg09000380	0.0347226	0.0321346	0.282961	-0.0228152	0.0180776	0.210376	-0.0398559	0.0259152	0.127779
cg09000385	0.00305959	0.010427	0.769908	-0.00289416	0.00586577	0.623003	-0.00577834	0.0084089	0.493847
cg09000455	0.00448674	0.0104968	0.670139	-0.0049102	0.00590503	0.408005	-0.0063336	0.00846519	0.456409
cg09000469	0.0119825	0.00822316	0.148756	-0.007107	0.004626	0.128175	-0.00234667	0.00663163	0.72432
cg09000502	-0.0103803	0.00856541	0.228914	-0.0030088	0.00481854	0.534023	0.00760742	0.00690764	0.273873
cg09000583	-0.00479868	0.0056663	0.39944	0.00395836	0.00318762	0.21773	0.00577519	0.00456963	0.209749
cg09000622	0.0133065	0.00771153	0.0880654	0.00287854	0.00433818	0.508784	-0.0124082	0.00621902	0.049225
cg09000779	-0.0245873	0.0161532	0.131688	0.00452036	0.00908713	0.620159	0.0134755	0.0130269	0.303866
cg09000800	0.00187991	0.00419537	0.655228	0.000335041	0.00236014	0.887449	-0.00204816	0.00338339	0.546555
cg09000804	-0.0186687	0.012365	0.134802	0.00525126	0.00695603	0.452383	0.01776	0.00997185	0.0784832
cg09000805	-0.0300046	0.0192538	0.12286	0.0059457	0.0108314	0.584491	0.0260582	0.0155274	0.0969796
cg09000827	0.00080257	0.00554324	0.885225	-0.00144926	0.00311839	0.643303	0.00364893	0.00447039	0.416643
cg09000830	-0.000454646	0.00298312	0.879228	0.000746839	0.00167818	0.65743	0.00142286	0.00240576	0.555797
cg09000832	-0.0104056	0.0205128	0.613278	-0.00953445	0.0115397	0.410985	0.00592983	0.0165427	0.720891
cg09001028	0.00676948	0.0103513	0.514892	-0.0109376	0.00582318	0.0637714	-0.00235958	0.00834785	0.778126
cg09001056	0.00324659	0.0115897	0.780061	0.00436986	0.00651989	0.504525	-0.000303761	0.00934662	0.97415
cg09001061	-0.00548144	0.00855155	0.523255	0.000238489	0.00481074	0.960578	0.00487304	0.00689646	0.481748
cg09001112	-0.00504168	0.0122421	0.681501	-0.00317379	0.00688691	0.646088	0.00289092	0.00987276	0.770375
cg09001143	0.00726175	0.014228	0.611104	-0.00418508	0.00800406	0.602425	-0.00765218	0.0114743	0.506642
cg09001147	-0.010883	0.00820716	0.188381	0.00129871	0.004617	0.779173	0.00441591	0.00661873	0.506462
cg09001222	0.00865556	0.0236681	0.715494	-0.0067191	0.0133147	0.615119	-0.0166857	0.0190874	0.384485
cg09001250	-0.00220035	0.0116967	0.851233	-0.00423263	0.00658006	0.521792	0.00126493	0.00943287	0.893642
cg09001369	0.008209	0.0170848	0.632117	0.00981087	0.00961121	0.310258	-0.011871	0.0137782	0.391343
cg09001440	0.00700027	0.0109095	0.522815	0.00387187	0.00613721	0.529808	-0.00675563	0.00879803	0.4447
cg09001514	0.0230616	0.0105779	0.0320092	-0.0121608	0.00595068	0.0440899	-0.0184432	0.00853063	0.033429
cg09001527	0.0119832	0.0159813	0.455432	-0.00668634	0.00899043	0.459098	-0.00256385	0.0128883	0.842794
cg09001528	0.00495775	0.00389667	0.206735	-0.00239301	0.0021921	0.278071	-0.00211785	0.0031425	0.50218
cg09001549	0.00112297	0.0114989	0.922433	-0.00539296	0.00646879	0.406792	0.00729058	0.00927336	0.433945
cg09001573	-0.0304508	0.0209934	0.150602	0.0321101	0.01181	0.00793938	0.0332552	0.0169303	0.0527697
cg09001591	0.00308452	0.00942037	0.744147	-0.0042505	0.00529951	0.424757	0.00411426	0.00759713	0.589542
cg09001600	0.00564988	0.0095811	0.556963	-0.00494941	0.00538993	0.361075	-0.00576912	0.00772675	0.457339
cg09001642	-0.000966897	0.00733129	0.895386	0.00293237	0.00412428	0.47903	0.00383252	0.00591238	0.51859
cg09001689	-0.000418659	0.0102565	0.967536	-0.00417724	0.00576985	0.471068	0.0081648	0.0082714	0.326389
cg09001701	-0.013842	0.0186623	0.460307	0.0201392	0.0104986	0.0584338	0.0119128	0.0150503	0.430836
cg09001708	-0.000440608	0.00791651	0.955746	0.00291973	0.00445349	0.51385	-0.000395872	0.00638433	0.950703
cg09001715	0.00598893	0.00723474	0.410101	0.00122012	0.00406996	0.765073	-0.00353135	0.00583451	0.546624
cg09001761	0.00742826	0.0059271	0.213543	-0.00325194	0.00333434	0.332185	-0.00440547	0.00477995	0.359317
cg09001777	-0.00175335	0.0106313	0.869396	-0.00318109	0.00598072	0.596189	0.0102172	0.00857369	0.236699
cg09001782	-0.0049638	0.00749728	0.509711	-0.00123619	0.00421766	0.770162	0.00141318	0.00604624	0.815757
cg09001869	0.00276989	0.010806	0.798316	-0.00833965	0.006079	0.173712	-0.00361341	0.00871458	0.67945
cg09001896	-0.0175717	0.0290393	0.546725	0.0184052	0.0163363	0.263063	0.0182241	0.023419	0.438626
cg09001939	-0.0204538	0.0272105	0.454315	0.0214856	0.0153075	0.164081	0.0176499	0.0219441	0.423462
cg09001953	-0.00431108	0.00869619	0.621355	0.0024324	0.00489211	0.620326	0.0074163	0.00701311	0.293284
cg09001973	-0.00729391	0.00792992	0.360282	0.000272636	0.00446104	0.951411	0.00648668	0.00639514	0.313311
cg09001981	-0.0241373	0.0168544	0.15578	0.00181514	0.00948158	0.848639	0.0226708	0.0135924	0.0990143
cg09001989	-0.0187885	0.0218699	0.392698	0.0109616	0.0123031	0.375464	-0.00953058	0.0176371	0.590355
cg09002054	0.0336035	0.0253932	0.189275	-0.016493	0.0142852	0.251509	-0.0170422	0.0204786	0.407629
cg09002055	0.0132155	0.0141966	0.354545	-0.00190034	0.0079864	0.812495	-0.00586459	0.0114489	0.609813
cg09002092	-0.0137806	0.0279161	0.622831	-0.0117015	0.0157044	0.458262	0.00265849	0.0225132	0.906278
cg09002130	-0.00994926	0.00654291	0.132067	0.000547767	0.00368076	0.882049	0.00978588	0.00527658	0.0671225
cg09002231	0.0122002	0.0190382	0.523359	0.00406175	0.0107101	0.705452	-0.021892	0.0153535	0.157569
cg09002351	0.00192077	0.0144266	0.894397	0.00657174	0.0081158	0.420348	0.00395507	0.0116344	0.734737
cg09002358	-0.0238105	0.0329248	0.471556	0.00371016	0.0185221	0.841717	0.0120461	0.0265524	0.651221
cg09002425	0.0508676	0.0311593	0.106273	0.0211272	0.0175289	0.231442	-0.0515779	0.0251287	0.043192
cg09002455	-0.00264793	0.00292257	0.367481	0.00185896	0.00164411	0.261372	0.00220518	0.00235693	0.35212
cg09002469	0.00545264	0.00375608	0.15027	-0.00150667	0.00211301	0.477772	-0.00257899	0.00302912	0.39694
cg09002518	0.0244915	0.0133199	0.0694486	-0.00857385	0.00749319	0.255745	-0.0225815	0.0107419	0.0384959
cg09002684	0.0881607	0.0468835	0.0634755	-0.0145212	0.0263747	0.583369	-0.0909876	0.0378096	0.0182741
cg09002726	-0.0265717	0.0211279	0.211958	0.0153484	0.0118857	0.200087	0.0304127	0.0170388	0.0778429
cg09002769	0.00406225	0.0042113	0.337477	-0.00423901	0.0023691	0.0771298	-0.00277214	0.00339623	0.416645
cg09002774	-0.000347686	0.00444489	0.937836	0.00124579	0.00250051	0.61962	-0.000955779	0.00358461	0.790397
cg09002832	-0.00820831	0.00619104	0.188446	0.000478077	0.00348282	0.891144	0.010579	0.00499281	0.0370215
cg09002886	-0.00673707	0.0113381	0.553959	-0.00334565	0.00637834	0.601273	0.00899781	0.0091437	0.327886
cg09002919	-0.0389577	0.028636	0.177286	-0.00931356	0.0161094	0.564696	0.0419279	0.0230938	0.0729656
cg09002922	0.00164266	0.00340335	0.630578	0.00109735	0.00191458	0.568054	-0.0044592	0.00274466	0.107933
cg09003012	0.00266129	0.0123	0.829222	-0.00949854	0.00691948	0.173449	0.00130307	0.00991946	0.895797
cg09003016	0.0139104	0.0216449	0.522171	0.0063114	0.0121765	0.605578	-0.0154426	0.0174557	0.378828
cg09003023	0.0114518	0.0394905	0.772532	-0.0363601	0.0222157	0.105394	-0.0030149	0.0318474	0.924802
cg09003047	0.0121919	0.0221906	0.584158	-0.00813039	0.0124835	0.516615	-0.0183355	0.0178957	0.308473
cg09003057	-0.00453318	0.0220166	0.837363	0.00524175	0.0123856	0.673209	0.00295653	0.0177554	0.868148
cg09003199	0.00893521	0.00764503	0.245767	-0.00182152	0.00430077	0.672976	-0.00329074	0.00616539	0.594911
cg09003269	0.0110446	0.0115979	0.343648	0.00985908	0.00652448	0.134474	-0.00817933	0.00935319	0.384312
cg09003326	-0.000302659	0.00951192	0.974691	-0.00105568	0.005351	0.844074	0.00317826	0.00767096	0.679681
cg09003373	-0.00141163	0.00728044	0.846721	0.000459087	0.00409567	0.911016	-0.00189595	0.00587137	0.747553
cg09003447	0.0278766	0.0161929	0.0887922	-0.016844	0.00910945	0.0679245	-0.0269718	0.0130589	0.0419314
cg09003490	0.0372422	0.014938	0.0146014	-0.0207696	0.00840348	0.0154481	-0.0387908	0.0120468	0.00181649
cg09003499	-0.0206136	0.0136173	0.133792	0.00866828	0.00766055	0.261007	0.0102485	0.0109818	0.353348
cg09003508	0.00833867	0.00668534	0.215711	-0.0017254	0.00376089	0.647567	-0.013039	0.00539144	0.0177211
cg09003509	-0.000644443	0.0225421	0.97726	0.0171812	0.0126813	0.179054	-0.00535484	0.0181793	0.76905
cg09003523	0.0255222	0.0124002	0.0426332	-0.00246875	0.00697583	0.72429	-0.0201732	0.0100002	0.0468221
cg09003539	0.00392672	0.00429572	0.363251	-0.00110009	0.00241659	0.650109	-7.34563e-05	0.00346432	0.983133
cg09003599	-0.0043835	0.00882078	0.620506	-0.0129446	0.0049622	0.010738	0.00885526	0.00711359	0.216613
cg09003602	0.00161385	0.00906039	0.859051	-0.00415736	0.005097	0.416981	-0.00268606	0.00730682	0.714078
cg09003612	0.0047109	0.0123685	0.704243	-0.000698195	0.00695799	0.920307	-0.00494094	0.00997466	0.621632
cg09003648	-0.00284067	0.00914635	0.756881	-0.00928005	0.00514535	0.0748402	0.007907	0.00737614	0.286768
cg09003678	-0.0228389	0.00814238	0.00623616	0.0074276	0.00458056	0.108604	0.0178504	0.00656648	0.00794974
cg09003710	-0.00532097	0.00392891	0.179226	0.00206476	0.00221024	0.352857	0.00627548	0.0031685	0.050872
cg09003832	-0.000895788	0.00717567	0.900947	-0.00550351	0.00403673	0.17637	0.00753629	0.00578687	0.196329
cg09003833	-0.00455693	0.00536254	0.39784	0.00535515	0.00301674	0.0794539	0.000474536	0.00432466	0.912884
cg09003876	0.00370611	0.00275876	0.182719	0.000288686	0.00155196	0.852877	-0.00257551	0.00222482	0.25026
cg09003917	0.0289322	0.0153595	0.0630294	-0.0258057	0.00864061	0.00368552	-0.0189565	0.0123868	0.129636
cg09003951	0.125957	0.0400966	0.00231445	-0.0311767	0.0225567	0.170547	-0.0794589	0.0323362	0.0160322
cg09003954	0.000502136	0.0135449	0.970515	0.00387104	0.0076198	0.612753	-0.00195112	0.0109234	0.858663
cg09003969	0.00437162	0.00286688	0.131003	-0.000189549	0.00161278	0.906718	-0.00432898	0.00231202	0.0645917
cg09003973	0.00612238	0.0226159	0.787269	0.00905685	0.0127227	0.478499	0.00161227	0.0182388	0.929768
cg09003991	0.000923365	0.00364929	0.800859	-0.00093796	0.00205294	0.648918	0.000462243	0.002943	0.875566
cg09004134	0.00213867	0.00822319	0.795433	0.00643055	0.00462602	0.168133	-0.00142093	0.00663165	0.830853
cg09004159	0.0197537	0.0169462	0.247008	-0.013853	0.00953321	0.149869	-0.00605023	0.0136664	0.6591
cg09004167	0.0236414	0.0477293	0.621651	-0.00212043	0.0268505	0.937241	0.0219367	0.0384916	0.570243
cg09004194	0.0112864	0.0130512	0.389593	-0.00697868	0.00734204	0.344548	-0.0168532	0.0105252	0.113037
cg09004195	-0.00755418	0.0235383	0.74905	0.0108679	0.0132417	0.414091	0.0110737	0.0189826	0.561197
cg09004198	-0.00227686	0.0125072	0.855982	0.00704532	0.00703602	0.319513	-0.000123897	0.0100865	0.990228
cg09004241	0.0145867	0.0301858	0.630176	-0.00911055	0.0169813	0.593011	-0.0229146	0.0243436	0.34922
cg09004253	0.00894867	0.0127163	0.483532	-0.0069806	0.00715365	0.331928	0.00746779	0.0102551	0.468493
cg09004254	0.0335087	0.0134521	0.0146845	-0.0101281	0.0075676	0.18435	-0.0314119	0.0108486	0.00481089
cg09004287	-0.0084397	0.00524445	0.111267	0.00249333	0.00295031	0.400423	0.00946985	0.00422942	0.027765
cg09004351	0.0117785	0.00878321	0.183484	-0.00163627	0.00494106	0.741341	-0.0137735	0.00708328	0.0551413
cg09004566	-0.00347225	0.00249351	0.167399	-0.00200749	0.00140274	0.156063	0.00165762	0.00201091	0.412068
cg09004573	0.00665145	0.0118452	0.575913	0.00071519	0.00666361	0.914782	-0.0107184	0.00955265	0.265006
cg09004581	0.0295282	0.0372941	0.430701	-0.00271655	0.0209801	0.897282	-0.0457757	0.0300761	0.131722
cg09004584	0.00380096	0.00822867	0.645321	0.000878286	0.00462911	0.849972	0.00198083	0.00663608	0.766054
cg09004614	-0.00938302	0.0123638	0.450005	0.00507826	0.00695535	0.467323	0.00902961	0.00997088	0.367708
cg09004648	-0.0177973	0.0157085	0.260413	0.0241382	0.00883697	0.00766564	0.0110188	0.0126683	0.386861
cg09004661	-0.00799247	0.00583644	0.174479	0.00271357	0.00328334	0.410854	0.0056267	0.00470684	0.235244
cg09004691	0.00605495	0.00695135	0.386182	0.00568656	0.00391054	0.149584	-0.00151564	0.00560597	0.787537
cg09004821	0.000228009	0.00283542	0.936097	-0.000736479	0.00159509	0.645464	-0.000487945	0.00228665	0.831535
cg09004849	0.0145151	0.012246	0.239203	-0.00880836	0.00688908	0.204519	-0.0123478	0.00987588	0.214621
cg09004856	0.0139568	0.0142692	0.330798	-0.00998924	0.00802723	0.216766	-0.00397163	0.0115075	0.730846
cg09004936	0.00464656	0.0116681	0.69146	-0.00356986	0.00656396	0.587963	0.00210564	0.0094098	0.823473
cg09004999	-0.00311793	0.00811853	0.701899	0.00249414	0.00456714	0.586425	0.00588804	0.00654725	0.371026
cg09005099	0.00498628	0.012737	0.696423	-0.00108515	0.00716532	0.879983	-0.0141747	0.0102719	0.17122
cg09005115	0.000150379	0.00348969	0.965729	0.000346147	0.00196316	0.86046	-0.0036412	0.00281429	0.19923
cg09005125	-0.014458	0.00916184	0.118265	0.000543122	0.00515407	0.916325	0.013235	0.00738864	0.07681
cg09005159	0.0140576	0.0187154	0.454655	-0.00381509	0.0105285	0.717984	-0.0219612	0.0150932	0.149342
cg09005171	-0.0037593	0.0147331	0.799216	-0.00365813	0.00828824	0.660071	0.0108406	0.0118817	0.36415
cg09005194	-0.0269412	0.0271163	0.323266	-0.0148533	0.0152545	0.33297	0.0183168	0.0218681	0.404604
cg09005221	0.0452307	0.0367745	0.222111	-0.032217	0.0206878	0.123116	-0.0417629	0.0296571	0.162721
cg09005230	-0.00816098	0.00850151	0.339806	0.0092771	0.00478259	0.0557247	-0.00640547	0.00685611	0.35281
cg09005322	-0.00971251	0.0236223	0.681991	0.00189774	0.0132889	0.886781	-0.00575281	0.0190504	0.763406
cg09005378	-0.00123184	0.02181	0.955091	0.00349861	0.0122694	0.776223	0.00345877	0.0175888	0.844574
cg09005399	-0.00762879	0.00998214	0.446839	0.00443658	0.00561553	0.431695	0.00577172	0.00805017	0.475359
cg09005414	-0.0100174	0.0101926	0.328488	0.000147654	0.0057339	0.979516	0.0138269	0.00821986	0.0962144
cg09005448	0.00881983	0.0098665	0.37389	-0.00666254	0.00555048	0.233336	-0.00156574	0.00795691	0.844471
cg09005457	0.0313006	0.0139626	0.027582	-0.00982735	0.00785476	0.214319	-0.0111369	0.0112602	0.325447
cg09005508	-0.00365815	0.0144237	0.8004	0.00303572	0.00811414	0.709242	-0.00158382	0.0116321	0.892017
cg09005548	-0.0189123	0.0160534	0.242049	0.00640769	0.00903096	0.47994	0.0115783	0.0129464	0.37367
cg09005575	-0.0144799	0.0237394	0.543522	0.0177883	0.0133548	0.186429	0.0135851	0.0191448	0.479897
cg09005580	-0.00469791	0.00873013	0.591896	-0.00455241	0.0049112	0.35658	0.003286	0.00704048	0.641887
cg09005612	0.001092	0.0115347	0.924799	-0.00686992	0.00648894	0.292731	0.00706264	0.00930225	0.44981
cg09005651	0.00709726	0.0103908	0.496445	-0.0034696	0.00584544	0.554385	-0.00197929	0.00837976	0.813847
cg09005679	-0.000887445	0.0068386	0.897055	0.00223966	0.00384711	0.561996	0.000440522	0.00551504	0.936523
cg09005762	0.0157005	0.0276982	0.572316	-0.00435447	0.0155818	0.780572	-0.0183903	0.0223374	0.412643
cg09005806	0.00387483	0.00720607	0.592177	-0.00797402	0.00405383	0.0524414	-0.000729847	0.00581139	0.900354
cg09005886	0.000930097	0.0125455	0.941075	0.00762923	0.00705759	0.282756	-0.00445723	0.0101174	0.660658
cg09005924	0.000606675	0.00338368	0.858133	-0.0020947	0.00190351	0.274248	-0.000510545	0.00272879	0.852032
cg09005971	0.0139225	0.0181089	0.44413	-0.00154209	0.0101873	0.880039	-0.0111719	0.0146041	0.4464
cg09006015	0.00435598	0.00449566	0.33533	-0.00430169	0.00252907	0.0926182	-0.000279121	0.00362556	0.938815
cg09006039	0.00870968	0.010571	0.412291	-0.000689852	0.00594682	0.907923	-0.00833302	0.00852509	0.33111
cg09006072	-0.0286106	0.056204	0.612037	-0.00880781	0.031618	0.781252	0.0259487	0.0453262	0.568502
cg09006091	0.0645052	0.0304497	0.0370588	-0.0159485	0.0171297	0.354468	-0.0693806	0.0245564	0.00588445
cg09006117	-0.0143463	0.00923857	0.124169	0.00609346	0.00519723	0.244295	0.00416338	0.00745052	0.577765
cg09006159	0.014486	0.0094375	0.128514	-0.014003	0.00530914	0.00992916	-0.00619715	0.00761094	0.417782
cg09006231	0.0206947	0.0213859	0.335951	-0.00872954	0.0120308	0.470078	-0.0231312	0.0172468	0.183433
cg09006261	-0.000481891	0.00345619	0.889441	0.000783723	0.00194431	0.687897	-0.000766778	0.00278727	0.783907
cg09006267	0.00458465	0.0024064	0.0601365	-0.000851586	0.00135374	0.530995	-0.0020004	0.00194066	0.305566
cg09006279	0.00218009	0.0100668	0.829068	0.00523821	0.00566314	0.357602	-2.83937e-05	0.00811843	0.997218
cg09006292	0.0297976	0.0165163	0.0747532	-0.0237032	0.00929139	0.0125292	-0.0104231	0.0133197	0.436077
cg09006327	0.000540058	0.00612735	0.929974	-6.67942e-05	0.00344699	0.984585	-0.00269703	0.00494145	0.586634
cg09006366	0.000210914	0.0120789	0.98611	0.00648083	0.0067951	0.342914	-0.00203591	0.00974115	0.834947
cg09006386	-0.0570065	0.0327073	0.0849619	0.00204917	0.0183997	0.911586	0.0476244	0.026377	0.0745326
cg09006420	-0.0113849	0.00812211	0.16464	0.00805195	0.00456916	0.0816239	0.0118283	0.00655014	0.0744875
cg09006435	0.00217814	0.0129685	0.867017	-0.0040568	0.00729553	0.579626	-0.00194988	0.0104585	0.852544
cg09006487	-0.0135157	0.0258721	0.602747	0.0129104	0.0145545	0.377564	0.0110901	0.0208647	0.596442
cg09006498	0.00839535	0.00494574	0.0932623	0.000356713	0.00278226	0.898286	-0.00617536	0.00398853	0.12527
cg09006514	-0.00292295	0.00595049	0.624543	-0.00247261	0.00334749	0.462157	0.00431225	0.00479882	0.3714
cg09006543	-0.000598193	0.0271916	0.9825	-0.0116432	0.0152968	0.448674	-0.015139	0.0219288	0.491843
cg09006544	-0.0153733	0.00817328	0.063407	0.0029571	0.00459794	0.521867	0.012908	0.0065914	0.0534737
cg09006572	0.00257656	0.00855261	0.763952	0.000916308	0.00481134	0.849412	-0.00135411	0.00689731	0.844825
cg09006582	-0.00644335	0.0097143	0.508943	-6.36476e-05	0.00546486	0.990735	0.00671133	0.00783417	0.394034
cg09006621	0.01995	0.0243493	0.414893	-0.0104694	0.0136979	0.446799	-0.0117195	0.0196367	0.552218
cg09006623	0.0126633	0.0253776	0.619073	-0.0197456	0.0142764	0.170259	-0.0227754	0.020466	0.268914
cg09006633	0.00206039	0.00888705	0.817218	0.00264237	0.00499948	0.59851	0.005582	0.00716703	0.438234
cg09006659	0.00609817	0.0214718	0.777095	0.00271657	0.0120791	0.822598	-0.0109882	0.0173161	0.527416
cg09006661	-0.0086959	0.0109947	0.431192	-0.00139956	0.00618513	0.821528	0.0164598	0.00886672	0.0668672
cg09006667	0.068594	0.0722861	0.34535	0.0131761	0.0406651	0.746724	-0.0913953	0.0582957	0.120646
cg09006683	-0.00610395	0.010589	0.565838	-0.00125512	0.00595691	0.833626	0.011492	0.00853955	0.181965
cg09006696	0.0015897	0.00997905	0.873808	-0.000762991	0.00561379	0.892211	-0.00428704	0.00804768	0.595627
cg09006749	-0.0066145	0.00457168	0.151619	0.00770196	0.00257184	0.00359751	0.00347101	0.00368687	0.349141
cg09006762	-0.00371389	0.00820669	0.65203	-0.00357895	0.00461674	0.440366	0.00719651	0.00661835	0.279953
cg09006810	-0.00939169	0.00830502	0.261301	-0.00200135	0.00467205	0.669468	0.0121593	0.00669765	0.072979
cg09006818	0.0153557	0.0280264	0.585196	-0.0172532	0.0157665	0.276916	-0.0266768	0.0226021	0.241181
cg09006915	0.00687009	0.0100674	0.496836	-0.00828384	0.0056635	0.147245	-0.00238209	0.00811894	0.769932
cg09006928	0.00540075	0.0406594	0.894642	-0.0170432	0.0228732	0.458257	0.00139561	0.0327901	0.966151
cg09006985	-0.0011559	0.00571942	0.84032	-0.00191665	0.0032175	0.552962	0.00372092	0.00461247	0.422086
cg09007058	-0.00909287	0.0070888	0.203081	0.00459867	0.00398786	0.252074	0.0101166	0.00571681	0.0803768
cg09007163	-0.00108301	0.00610989	0.85973	-0.00233658	0.00343717	0.498479	0.0066592	0.00492737	0.18013
cg09007191	0.000151338	0.00896767	0.986575	-0.0075088	0.00504484	0.140343	0.00116365	0.00723205	0.872553
cg09007205	-0.00483505	0.00861356	0.576049	0.00332153	0.00484562	0.494913	0.00796624	0.00694647	0.25468
cg09007236	-0.00187474	0.0129124	0.884905	-0.00585421	0.00726396	0.422534	-0.00544941	0.0104133	0.602117
cg09007239	-0.0677354	0.0661773	0.308955	0.00408427	0.0372286	0.9129	0.068286	0.0533692	0.204202
cg09007244	-0.00200049	0.0026682	0.455473	-0.000722264	0.00150102	0.631622	0.00256806	0.00215179	0.236012
cg09007290	0.00750474	0.0071333	0.295749	-0.00690785	0.00401289	0.0888135	-0.00223991	0.0057527	0.697979
cg09007331	-0.00961191	0.016859	0.57009	5.33994e-05	0.00948416	0.995521	-0.00135569	0.0135961	0.920808
cg09007354	-0.0066708	0.0100361	0.508053	-0.000290395	0.00564587	0.9591	0.00779373	0.00809366	0.338308
cg09007434	0.00727148	0.00733098	0.324069	0.000251107	0.0041241	0.951592	-0.00111018	0.00591212	0.851496
cg09007470	-0.00822158	0.016971	0.629313	0.0213623	0.00954716	0.0278655	0.000820614	0.0136864	0.952329
cg09007600	-0.00217887	0.00343641	0.527748	0.000803887	0.00193318	0.678577	0.00450339	0.00277132	0.107865
cg09007620	-0.0233701	0.0197733	0.24054	0.00357182	0.0111236	0.748921	0.0193312	0.0159463	0.228769
cg09007811	0.0117943	0.0107119	0.273984	-0.00340806	0.00602604	0.573186	-0.0149302	0.00863866	0.0875659
cg09007841	-0.000192156	0.00476346	0.967917	0.000970962	0.00267972	0.717999	0.00468116	0.00384152	0.22638
cg09007881	0.000521235	0.00891602	0.953519	0.00478	0.00501578	0.343296	0.00157505	0.00719039	0.827137
cg09007894	0.00692932	0.00927524	0.457079	-0.00477137	0.00521786	0.363077	-0.003003	0.00748009	0.689085
cg09007958	0.00624242	0.0125397	0.619902	-0.0107607	0.00705433	0.130871	0.0010333	0.0101128	0.918856
cg09007977	-0.00524794	0.0156449	0.738118	0.00826789	0.00880114	0.350181	-0.00810029	0.0126169	0.522589
cg09007992	-0.00732425	0.0126701	0.564743	0.00503946	0.00712767	0.481483	0.015278	0.0102179	0.138561
cg09008063	0.00176802	0.00325733	0.588699	0.000657322	0.00183243	0.720698	-0.00292283	0.00262689	0.268993
cg09008080	-0.00596487	0.0150501	0.692851	0.00614597	0.00846654	0.469886	0.00316124	0.0121373	0.79514
cg09008099	-0.0297316	0.0162785	0.0712958	0.0281846	0.00915759	0.00280741	0.0257878	0.0131279	0.0527574
cg09008103	-0.00553291	0.00908036	0.543933	-0.00181539	0.00510823	0.723181	0.00657515	0.00732292	0.371782
cg09008179	-0.00297609	0.0111231	0.789686	0.00293612	0.00625736	0.640109	-0.00542486	0.00897027	0.54695
cg09008187	0.00217605	0.00283468	0.444821	-0.000148545	0.00159467	0.926003	0.000208624	0.00228605	0.927501
cg09008201	-0.00376824	0.0164609	0.819481	0.00730275	0.00926022	0.432531	0.000121145	0.013275	0.99274
cg09008259	-0.0134789	0.0188045	0.475466	-0.000855986	0.0105786	0.935698	0.0110497	0.015165	0.468229
cg09008322	0.00187626	0.00744028	0.801514	-0.00511836	0.00418559	0.224765	-0.0024995	0.00600027	0.678047
cg09008353	0.000120099	0.00709325	0.986531	0.00296307	0.00399037	0.459797	0.000247252	0.00572041	0.965625
cg09008360	0.0207092	0.020289	0.310287	-0.0018337	0.0114137	0.872744	-0.0183022	0.0163622	0.266477
cg09008363	-0.00770331	0.00909012	0.399131	0.00425265	0.00511372	0.407955	0.00419542	0.00733079	0.568629
cg09008417	0.000432764	0.00271459	0.873715	0.000600921	0.00152711	0.694934	-0.00150375	0.0021892	0.494017
cg09008460	0.00455673	0.00678078	0.503402	-0.011162	0.00381458	0.00440089	0.000352488	0.00546841	0.948756
cg09008531	0.0140527	0.0136748	0.307038	-0.00255979	0.00769288	0.740144	-0.0134762	0.0110282	0.225094
cg09008589	-0.0332638	0.0306472	0.280822	0.0304594	0.0172408	0.0808679	0.0281676	0.0247157	0.257626
cg09008604	-0.0136563	0.0216905	0.530646	-0.00249788	0.0122021	0.83829	0.0126102	0.0174924	0.472951
cg09008626	-0.00432382	0.00940107	0.646742	0.00295334	0.00528865	0.578018	0.00919437	0.00758156	0.228594
cg09008705	-3.56216e-05	0.00442132	0.993591	-0.00174232	0.00248725	0.485529	0.0016216	0.00356561	0.65042
cg09008712	-0.00133717	0.00801429	0.867886	0.00597359	0.0045085	0.188735	0.00421576	0.00646319	0.515985
cg09008891	6.4759e-05	0.00518904	0.990072	0.00114059	0.00291914	0.696975	-0.00056063	0.00418474	0.893743
cg09008896	-0.00353076	0.00377879	0.352764	0.00352161	0.00212579	0.101285	0.00164138	0.00304744	0.591564
cg09008917	0.00440001	0.00614545	0.475967	-0.00102076	0.00345717	0.768516	-0.00629943	0.00495604	0.207174
cg09008926	0.00551891	0.00784107	0.483452	-0.00431606	0.00441106	0.330622	-0.00574701	0.00632349	0.366007
cg09008979	-0.00991346	0.0149484	0.50901	-0.0008448	0.00840932	0.920216	0.00967996	0.0120552	0.424232
cg09009011	0.00913914	0.00744269	0.222861	-0.00682367	0.00418695	0.106855	-0.00661787	0.00600221	0.273325
cg09009042	0.000533161	0.00201953	0.792417	0.000991952	0.0011361	0.385058	-0.00200621	0.00162866	0.221416
cg09009066	0.00915295	0.00714932	0.203939	0.000770886	0.00402191	0.848457	-0.00680199	0.00576562	0.241392
cg09009070	0.0162804	0.0349353	0.642397	-0.0282279	0.0196531	0.154585	-0.010307	0.0281738	0.715397
cg09009074	-0.00458484	0.00264237	0.0863427	0.00243659	0.00148648	0.104876	0.00419487	0.00213096	0.0522652
cg09009111	0.00450821	0.00377801	0.236081	0.00103206	0.00212535	0.628502	-0.00102882	0.0030468	0.736442
cg09009130	-0.0203273	0.0118969	0.0911698	0.0046739	0.00669268	0.486858	0.0115384	0.00959432	0.232461
cg09009248	-0.00751955	0.00409093	0.0695402	0.000161831	0.00230138	0.944105	0.00576282	0.00329916	0.0842922
cg09009259	0.00766766	0.00722033	0.291264	-0.00781958	0.00406186	0.0575581	-0.00451407	0.00582289	0.440356
cg09009287	-0.00214199	0.0106155	0.840571	0.00621999	0.00597184	0.300572	0.00314242	0.00856095	0.714483
cg09009318	-0.0027653	0.0205703	0.893379	0.0148255	0.011572	0.203625	0.002683	0.0165891	0.8719
cg09009380	-0.0172972	0.0133724	0.199342	0.00221718	0.00752273	0.768918	0.0115652	0.0107842	0.28657
cg09009410	0.00459821	0.00439107	0.297987	0.0017509	0.00247023	0.480389	-0.00103375	0.00354121	0.771058
cg09009414	0.0238713	0.0135859	0.0825076	-0.0172191	0.00764286	0.0268363	-0.0204089	0.0109565	0.0659551
cg09009466	-0.0249444	0.0186408	0.184412	0.0120463	0.0104865	0.253886	0.0190964	0.015033	0.207445
cg09009474	0.00123574	0.0033706	0.714812	-0.00266172	0.00189616	0.164039	0.000419406	0.00271825	0.877745
cg09009492	0.00743375	0.00719727	0.304601	0.00380092	0.00404888	0.350515	-0.00473256	0.00580429	0.417148
cg09009517	0.00853248	0.0078989	0.283103	-0.0023165	0.00444359	0.603504	-0.000541603	0.00637013	0.932444
cg09009519	0.00793797	0.00623633	0.206538	-0.00575932	0.0035083	0.104362	-0.00106279	0.00502934	0.833145
cg09009536	0.00286951	0.00278418	0.30563	-0.00201524	0.00156626	0.201708	-0.000558067	0.00224533	0.804311
cg09009538	0.0056748	0.00511824	0.270669	0.00124753	0.0028793	0.665913	-0.0050333	0.00412764	0.226061
cg09009640	0.00816972	0.0067284	0.228029	-0.0118738	0.00378511	0.00234548	-0.000441108	0.00542617	0.9354
cg09009644	-0.00741799	0.00389938	0.060512	0.000939869	0.00219363	0.669405	0.00393801	0.00314469	0.213905
cg09009770	-0.0057157	0.00713006	0.425	0.0072676	0.00401107	0.0735357	-0.00157391	0.00575009	0.784964
cg09009771	-0.0154953	0.00979887	0.117515	0.0079613	0.00551243	0.152346	0.0142654	0.00790237	0.074584
cg09009784	0.000608195	0.00827748	0.9416	0.00115415	0.00465656	0.804844	-0.00343942	0.00667544	0.607726
cg09009788	-0.000532192	0.0155572	0.972791	-0.00909024	0.00875183	0.301905	0.000177466	0.0125462	0.988747
cg09009821	-0.0041947	0.00821892	0.611114	0.00348476	0.00462362	0.45312	0.00664025	0.00662821	0.319276
cg09009869	0.00254183	0.00892041	0.776379	-0.00674449	0.00501825	0.182527	0.00146233	0.00719393	0.839408
cg09009891	-0.0101984	0.0102188	0.321108	0.00343807	0.00574866	0.551387	0.00357223	0.00824101	0.665772
cg09009983	-0.00407366	0.00894771	0.650073	0.00299552	0.00503361	0.553355	0.00685058	0.00721595	0.345125
cg09010017	0.00239408	0.00277974	0.391519	0.000470295	0.00156377	0.764343	-0.00251222	0.00224175	0.265592
cg09010044	0.00561198	0.00802836	0.486449	-0.00770851	0.00451642	0.0915147	-0.00749685	0.00647453	0.250149
cg09010107	-0.00921473	0.0478597	0.847781	-0.00691079	0.0269238	0.798047	-0.0254863	0.0385968	0.510832
cg09010113	-0.0267328	0.0225995	0.240149	0.0231522	0.0127135	0.0721152	0.0132493	0.0182256	0.469245
cg09010134	-0.0136315	0.0075912	0.0760955	0.00986492	0.00427049	0.0233108	-0.00174035	0.00612198	0.776888
cg09010156	0.0182144	0.0270876	0.503136	-0.0093756	0.0152384	0.540025	-0.012476	0.021845	0.569428
cg09010160	0.0134488	0.00985722	0.176055	-0.00328079	0.00554526	0.555663	-0.00378267	0.00794943	0.635408
cg09010228	0.0059555	0.0157842	0.706885	-0.00281381	0.00887953	0.752106	-0.00895701	0.0127293	0.483572
cg09010232	-0.0103892	0.0126556	0.41399	0.00115156	0.00711952	0.871889	0.00431	0.0102062	0.673878
cg09010249	0.00451514	0.00350665	0.201382	-0.00249489	0.00197269	0.20943	0.00101446	0.00282796	0.720691
cg09010260	-0.0100348	0.0174623	0.567042	0.0269118	0.00982355	0.00749621	0.00260056	0.0140826	0.853932
cg09010307	0.0105283	0.00926552	0.259032	-0.0012977	0.00521239	0.803988	-0.00460001	0.00747225	0.539795
cg09010323	-0.00353698	0.00397702	0.376322	0.00192145	0.0022373	0.392853	0.00309294	0.0032073	0.337609
cg09010340	-0.00209223	0.00997975	0.834445	-0.0082753	0.00561419	0.144176	0.00324645	0.00804824	0.687686
cg09010346	-0.000729686	0.00268494	0.786458	-0.00121468	0.00151043	0.42353	0.00254853	0.00216529	0.242484
cg09010370	-0.0234342	0.0134071	0.0840927	0.00327975	0.00754227	0.664774	0.0132113	0.0108123	0.225128
cg09010372	0.00854976	0.014757	0.563871	0.0076531	0.00830164	0.359202	0.00406232	0.0119009	0.733685
cg09010387	-0.00453083	0.00732252	0.537734	0.000611555	0.00411934	0.882332	0.00655127	0.0059053	0.270392
cg09010461	-0.0514906	0.0200915	0.012144	0.026843	0.0113026	0.0198026	0.0314277	0.0162029	0.0557412
cg09010484	0.0139213	0.0107238	0.197742	0.000364859	0.00603277	0.951916	-0.0106759	0.0086483	0.220435
cg09010499	-0.00701096	0.00808265	0.38816	0.00439338	0.00454696	0.336673	0.00252545	0.00651831	0.6994
cg09010597	0.00889228	0.0116725	0.448278	-0.00564394	0.00656645	0.392475	-0.00828865	0.00941336	0.381061
cg09010629	0.00540533	0.0104986	0.607985	-0.00605556	0.00590605	0.308124	0.00193199	0.00846665	0.820048
cg09010671	-0.00395756	0.00432087	0.362301	0.00285849	0.00243074	0.242888	0.00393721	0.0034846	0.261701
cg09010674	-0.0203596	0.0176213	0.251166	0.00262296	0.00991302	0.79196	0.015283	0.0142109	0.285218
cg09010699	0.00241114	0.0133893	0.857519	0.00513758	0.00753225	0.497045	0.00806044	0.0107979	0.457436
cg09010707	0.00236383	0.00769697	0.759509	0.000127649	0.00432999	0.976551	-0.00173401	0.00620728	0.780653
cg09010764	-0.0312872	0.0201932	0.125002	-0.00941244	0.0113598	0.409667	0.0114555	0.0162849	0.483704
cg09010791	0.0413051	0.0243412	0.0933705	-0.0345309	0.0136933	0.0135432	-0.0258188	0.0196301	0.191958
cg09010802	0.017469	0.0105846	0.102549	0.00098326	0.00595447	0.869234	-0.00855922	0.00853605	0.318845
cg09010803	-0.00955972	0.0105824	0.368887	-0.00566496	0.00595321	0.344007	0.0069268	0.00853425	0.419261
cg09010812	0.0109071	0.0122517	0.375843	0.00152052	0.00689227	0.825924	-0.00474305	0.00988044	0.632429
cg09010827	-0.0023819	0.00977671	0.808105	-0.000708816	0.00549997	0.89776	-0.00743699	0.0078845	0.348231
cg09010830	0.00240477	0.0126784	0.850016	-0.00402189	0.00713232	0.574309	-0.000375751	0.0102246	0.970771
cg09010837	-0.00431136	0.00368411	0.245168	0.00184895	0.00207252	0.374846	-0.000256908	0.00297108	0.931296
cg09010852	-0.00509894	0.0131139	0.698383	-0.00445588	0.00737735	0.547456	0.00720597	0.0105758	0.497494
cg09010869	0.00670349	0.0177194	0.706141	0.00356009	0.0099682	0.721869	-0.0149298	0.01429	0.299088
cg09010891	0.011665	0.00774499	0.135741	-0.00871928	0.004357	0.0485601	-0.00897327	0.006246	0.15449
cg09010898	-0.00515054	0.0106526	0.629983	0.00214125	0.00599269	0.721745	-0.00234212	0.00859085	0.785799
cg09010904	0.0071463	0.00715207	0.320537	0.00178134	0.00402345	0.65908	-0.00765572	0.00576784	0.18796
cg09010905	-0.0117926	0.0131073	0.370823	-0.000305678	0.00737361	0.96703	0.0149611	0.0105705	0.160616
cg09010919	-0.0110775	0.010828	0.309192	-0.00235876	0.0060914	0.699556	0.0128278	0.00873236	0.145526
cg09010938	0.0114222	0.0158456	0.472985	0.0160085	0.00891409	0.0760691	-0.00910553	0.0127788	0.478077
cg09010941	0.00482165	0.0104579	0.645939	0.00209509	0.0058832	0.722637	-0.00570486	0.00843389	0.50061
cg09010956	0.00111113	0.0333292	0.973483	-0.00773285	0.0187496	0.681065	0.0075805	0.0268786	0.778608
cg09010992	-0.0195393	0.0132452	0.143852	0.0148296	0.00745116	0.049779	0.0145426	0.0106817	0.176967
cg09010998	0.00567358	0.00514234	0.273008	-0.00103526	0.00289287	0.721329	-0.00601825	0.00414708	0.150404
cg09011026	-0.00431679	0.00487442	0.378332	-0.000589738	0.00274215	0.830232	0.00172749	0.00393102	0.661449
cg09011038	0.0119941	0.00813227	0.143939	-0.00347172	0.00457487	0.450031	-0.00254579	0.00655833	0.698856
cg09011162	-0.00426691	0.00664823	0.522723	0.000652901	0.00374001	0.861831	0.0016712	0.00536151	0.756029
cg09011167	-0.0284801	0.0112726	0.0133743	0.0110546	0.00634151	0.0849139	0.0218002	0.00909091	0.0186732
cg09011191	0.0104702	0.0295119	0.723635	-0.0226138	0.0166022	0.176766	-0.0107223	0.0238001	0.653486
cg09011231	-0.00329482	0.0149916	0.826571	-0.00924775	0.00843362	0.275942	0.00864242	0.0120901	0.476669
cg09011244	0.00788251	0.00803965	0.329645	0.000364585	0.00452277	0.935941	-0.00881739	0.00648364	0.177444
cg09011256	0.00553374	0.0323309	0.864505	0.0110399	0.018188	0.545477	0.00276945	0.0260735	0.91566
cg09011316	-0.00978306	0.0185454	0.599207	0.00681998	0.0104328	0.515068	0.00399882	0.0149561	0.789831
cg09011324	-0.00455779	0.00410344	0.269819	0.00190635	0.00230842	0.411216	0.00559002	0.00330925	0.0948442
cg09011334	-0.00114583	0.0245188	0.962836	0.0158066	0.0137933	0.255027	0.00498691	0.0197734	0.801493
cg09011337	-0.00680189	0.0109576	0.536427	0.000124521	0.00616428	0.983931	0.00820249	0.00883683	0.355924
cg09011401	-0.0330534	0.0222636	0.141338	-0.00375057	0.0125245	0.765322	0.0214617	0.0179546	0.235282
cg09011406	0.0162976	0.016757	0.33352	-0.00231857	0.00942677	0.806309	-0.0154662	0.0135138	0.255641
cg09011455	-0.00216013	0.0249826	0.9313	0.0120754	0.0140542	0.392645	0.00366411	0.0201474	0.856122
cg09011458	-0.0175254	0.0131584	0.18646	-0.00230426	0.00740236	0.756344	0.0194972	0.0106117	0.0696549
cg09011473	-0.00879884	0.0138305	0.526362	0.0139998	0.00778047	0.0755122	0.00767515	0.0111537	0.493249
cg09011504	-0.00911488	0.0141053	0.519889	0.00529244	0.00793504	0.506597	0.00835645	0.0113753	0.464597
cg09011574	0.00208201	0.0148735	0.889006	0.00442776	0.00836719	0.598059	0.00182072	0.0119948	0.879711
cg09011576	-0.00373384	0.00764255	0.626412	-0.00128234	0.00429938	0.766231	0.0093866	0.00616339	0.131481
cg09011597	-0.00476332	0.00511915	0.354753	-0.00136824	0.00287982	0.635925	0.00285641	0.00412838	0.490888
cg09011601	0.00490487	0.00430791	0.258081	-0.00404553	0.00242345	0.0987318	-0.00462881	0.00347415	0.186304
cg09011602	-0.0521051	0.0302761	0.088889	0.00938443	0.0170321	0.583088	0.0300742	0.0244164	0.221449
cg09011603	0.0280603	0.0133499	0.0385205	-0.00938756	0.00751009	0.214733	-0.0208092	0.0107661	0.0565862
cg09011608	0.00120563	0.00253435	0.635497	0.00106047	0.00142572	0.459041	0.000231227	0.00204384	0.910192
cg09011663	-0.0174779	0.0108415	0.110639	0.00673251	0.00609896	0.272762	0.0151327	0.00874319	0.0871174
cg09011724	0.0039282	0.0249156	0.875099	-0.00760337	0.0140165	0.588922	-0.013902	0.0200934	0.490904
cg09011732	-0.000674469	0.0121116	0.955721	-0.000729216	0.00681348	0.915021	0.00536555	0.0097675	0.584222
cg09011742	-0.00526943	0.00607771	0.388378	0.00205863	0.00341906	0.548707	0.00162235	0.00490141	0.741462
cg09011746	-0.00156846	0.0124111	0.899733	-0.0113099	0.00698195	0.108965	-0.00493467	0.010009	0.623268
cg09011833	-0.0102386	0.00833982	0.222958	0.00451655	0.00469163	0.338438	0.01486	0.00672571	0.0298339
cg09011860	0.0152979	0.0180174	0.398232	0.00903596	0.0101359	0.375186	-0.0144265	0.0145303	0.323596
cg09011861	0.00727041	0.00869677	0.405505	-0.00475306	0.00489244	0.33405	-0.00456506	0.00701358	0.516874
cg09011883	0.00228514	0.0025709	0.376592	0.000379048	0.00144628	0.79389	-0.000693529	0.00207332	0.738825
cg09011891	-0.00838246	0.0161846	0.605854	-0.00533783	0.00910478	0.55925	0.00208852	0.0130522	0.873251
cg09011945	-0.0038406	0.00497915	0.442647	0.000297528	0.00280106	0.915658	0.00111868	0.00401547	0.781234
cg09011947	0.00740588	0.0249836	0.767625	0.0065254	0.0140547	0.64363	-0.00899006	0.0201482	0.656589
cg09011950	-0.0184432	0.0166598	0.271396	0.00612943	0.00937208	0.514872	0.00353923	0.0134354	0.79286
cg09012001	-0.00435634	0.0250372	0.862284	-0.0200271	0.0140849	0.15872	-0.00436794	0.0201915	0.829252
cg09012003	0.00534943	0.00662413	0.421594	0.000225697	0.00372646	0.951847	-0.00225786	0.00534208	0.673613
cg09012013	0.0368122	0.0172584	0.0358078	0.00471047	0.00970885	0.628802	-0.0260322	0.0139182	0.0648735
cg09012071	0.00214489	0.0120317	0.858935	-0.000923989	0.0067685	0.891738	-0.00885107	0.00970302	0.364245
cg09012091	0.0284955	0.0307539	0.356777	-0.0133807	0.0173009	0.441426	-0.0131791	0.0248018	0.596543
cg09012116	0.00140768	0.0345661	0.967611	-0.00568606	0.0194455	0.770685	0.00344068	0.0278761	0.90206
cg09012125	0.0191228	0.0103455	0.068019	-0.00270271	0.00581993	0.643556	-0.0172872	0.00834318	0.0412949
cg09012141	0.0184678	0.0182558	0.314592	-0.0120662	0.0102699	0.243311	-0.0109473	0.0147225	0.459184
cg09012174	0.00797141	0.0177442	0.654402	-0.00666362	0.00998215	0.506227	-0.0102445	0.01431	0.476017
cg09012194	0.00740418	0.00990259	0.456704	-0.000678752	0.00557078	0.903312	-0.00574768	0.00798602	0.473673
cg09012264	-0.034319	0.0152896	0.0273909	0.0180425	0.00860128	0.0389059	0.0267565	0.0123304	0.0328004
cg09012269	-4.86156e-05	0.0152896	0.99747	-0.0080192	0.0086013	0.35381	-0.00808331	0.0123304	0.513879
cg09012337	-0.00287292	0.00342427	0.403829	0.000808661	0.00192635	0.675698	0.0016672	0.00276153	0.547634
cg09012346	-0.0154709	0.028618	0.590197	-0.0294335	0.0160993	0.0710199	-0.00703466	0.0230792	0.76126
cg09012402	-0.0101346	0.0257713	0.695118	0.00044629	0.0144978	0.975515	-0.00335865	0.0207834	0.872003
cg09012406	-0.0018173	0.0044398	0.683335	-0.000166072	0.00249764	0.947143	0.00351057	0.00358051	0.329637
cg09012411	0.000526963	0.0105167	0.960155	-0.00700675	0.00591626	0.239587	0.00322259	0.00848128	0.704919
cg09012430	-0.00143939	0.0125199	0.908742	0.00310512	0.00704317	0.660427	-0.00264638	0.0100968	0.793877
cg09012471	-0.00224671	0.00458614	0.625473	0.000847395	0.00257997	0.743378	-0.00137338	0.00369853	0.711314
cg09012472	0.0104894	0.0279444	0.708322	-0.0217498	0.0157204	0.170121	0.00381369	0.022536	0.866021
cg09012511	0.00711507	0.0326711	0.828124	-0.015474	0.0183794	0.402195	0.00645718	0.0263479	0.80699
cg09012513	0.00567082	0.00401424	0.161402	-0.000224093	0.00225824	0.921187	-0.00779655	0.00323731	0.018187
cg09012532	0.00506111	0.0108066	0.640742	-0.00564107	0.00607931	0.35608	-0.00667823	0.00871503	0.445627
cg09012538	-0.00985052	0.00895582	0.27448	0.0064264	0.00503817	0.205592	0.00317429	0.00722248	0.661414
cg09012544	-0.000951944	0.0034502	0.783287	-0.00245335	0.00194093	0.209684	0.00333248	0.00278244	0.234369
cg09012560	-0.0314387	0.0129753	0.0175171	0.0125032	0.00729933	0.0903726	0.0142612	0.010464	0.176518
cg09012576	0.0119308	0.00827546	0.15306	-0.00395918	0.00465543	0.397467	-0.0100471	0.00667381	0.135917
cg09012594	-0.0112281	0.0344918	0.745581	-0.0197298	0.0194036	0.312129	0.00362151	0.0278162	0.89672
cg09012602	-0.00964403	0.0215559	0.655727	-0.00549602	0.0121264	0.65154	0.00357029	0.0173839	0.837767
cg09012633	-0.00967189	0.0233054	0.679182	-0.00620769	0.0131106	0.63708	-0.000574357	0.0187948	0.975693
cg09012687	0.000932857	0.00804778	0.907993	0.00221646	0.00452734	0.625697	-0.00570227	0.00649019	0.382096
cg09012708	-0.00150331	0.00442881	0.735116	0.00163525	0.00249146	0.513378	-0.000518092	0.00357164	0.885009
cg09012726	0.000912243	0.00456784	0.842184	-0.00133238	0.00256967	0.605457	-0.00301552	0.00368377	0.415306
cg09012734	0.00229891	0.0111782	0.837549	0.0035826	0.00628841	0.570374	0.000776246	0.00901478	0.931583
cg09012858	0.00963714	0.0173693	0.580463	-0.0172623	0.00977123	0.0808774	0.011184	0.0140076	0.42685
cg09012881	-0.0173532	0.0100314	0.0872783	0.00926058	0.00564322	0.10449	0.00707753	0.00808986	0.384113
cg09012940	-0.00516388	0.0102164	0.614549	-0.00325617	0.00574729	0.572509	0.00682098	0.00823906	0.410055
cg09013011	-0.00402216	0.0111484	0.719157	0.0110933	0.00627163	0.0805124	0.00927658	0.00899072	0.305095
cg09013060	0.00210367	0.0170718	0.90222	0.00502296	0.00960388	0.602326	-0.00419421	0.0137677	0.761384
cg09013068	-0.00362601	0.0111078	0.744896	-9.83667e-05	0.0062488	0.987477	0.00200134	0.00895799	0.82375
cg09013091	-0.00937625	0.0117158	0.425765	0.00197672	0.00659084	0.764971	0.00558951	0.00944832	0.555697
cg09013165	0.00053223	0.013065	0.967601	-0.000685841	0.0073498	0.925873	0.00149324	0.0105363	0.887635
cg09013220	-0.0256579	0.018702	0.173696	0.00105095	0.010521	0.920666	0.0134092	0.0150824	0.376477
cg09013229	0.00311678	0.01395	0.82374	0.0110701	0.00784767	0.162004	0.000206815	0.0112501	0.985376
cg09013245	0.013093	0.0117661	0.268942	-0.00464722	0.0066191	0.48454	-0.0153439	0.00948885	0.109574
cg09013267	0.0254561	0.0100924	0.013523	-0.00459875	0.00567757	0.420211	-0.0228735	0.00813911	0.00614158
cg09013287	0.00433192	0.00832877	0.604336	-0.00308794	0.00468541	0.511643	0.000385049	0.0067168	0.95442
cg09013480	0.0184411	0.0144678	0.205915	-0.00937205	0.008139	0.252755	-0.020385	0.0116677	0.0842261
cg09013542	0.000106125	0.00771589	0.989058	0.00185958	0.00434064	0.669435	0.000408935	0.00622254	0.947756
cg09013558	0.00936324	0.0193746	0.630144	0.0132709	0.0108993	0.226749	-0.00508747	0.0156248	0.745526
cg09013585	0.00262085	0.00296489	0.379211	-0.00204821	0.00166792	0.222836	-0.00367626	0.00239106	0.127885
cg09013599	0.0198245	0.0101247	0.0535049	-0.0105044	0.0056957	0.0686288	-0.0123823	0.0081651	0.133105
cg09013626	0.00330293	0.00233294	0.160494	-0.000429302	0.00131242	0.744391	-0.000192317	0.00188142	0.918824
cg09013655	-0.00297782	0.0191117	0.876552	0.0142242	0.0107515	0.189384	-0.00151501	0.0154128	0.921929
cg09013692	0.0122127	0.00974045	0.213348	-0.0128183	0.00547957	0.0216664	-0.00552989	0.00785526	0.483374
cg09013696	0.00576525	0.011052	0.603272	-0.00197155	0.00621738	0.751943	-0.00671458	0.00891296	0.453321
cg09013709	-0.00206203	0.00396771	0.604622	-0.000295326	0.00223207	0.895051	0.00100213	0.00319979	0.754905
cg09013732	0.032835	0.0233295	0.162942	-0.0191404	0.0131242	0.148413	-0.0320122	0.0188142	0.0925063
cg09013779	-0.00355648	0.00378547	0.350133	-2.82565e-05	0.00212955	0.989444	0.00409737	0.00305282	0.183119
cg09013789	0.0051469	0.0106411	0.629856	0.00464601	0.00598624	0.439835	-0.00981684	0.0085816	0.25586
cg09013796	0.00688127	0.0123877	0.580018	0.00214056	0.00696881	0.75947	-0.00554536	0.00999016	0.580297
cg09013799	-0.0193107	0.0122772	0.119459	-0.0116853	0.00690664	0.09433	0.0202441	0.00990104	0.0439837
cg09013883	-0.0191844	0.011126	0.0882932	0.0143889	0.00625904	0.0239644	0.0056198	0.00897268	0.532781
cg09013900	-0.00969726	0.0071628	0.179377	0.00332908	0.00402949	0.411015	0.000652262	0.00577649	0.910363
cg09013953	0.0112181	0.0292294	0.702089	-0.0212825	0.0164432	0.199067	-0.00204858	0.0235723	0.93095
cg09013975	0.00233847	0.010007	0.815794	0.00185589	0.00562954	0.74246	-0.00829233	0.00807025	0.307092
cg09013981	-0.00326464	0.00338008	0.336862	0.00297696	0.00190149	0.12116	0.00143206	0.00272589	0.600705
cg09013995	0.00185233	0.00472281	0.695885	-0.000512841	0.00265686	0.8474	0.00151562	0.00380875	0.691678
cg09014019	-0.00661874	0.00509004	0.197002	0.000177372	0.00286344	0.950753	0.00503111	0.0041049	0.223721
cg09014062	-0.00564524	0.00662018	0.396205	0.0020657	0.00372423	0.58058	0.00207049	0.00533889	0.699125
cg09014132	0.0057017	0.00705451	0.421212	-0.00405642	0.00396857	0.309617	-0.00275027	0.00568917	0.630039
cg09014133	-0.00125255	0.0149567	0.933456	-0.00678021	0.00841403	0.422594	0.000229457	0.012062	0.984867
cg09014154	0.0027893	0.00326494	0.395329	-0.00146888	0.00183672	0.426096	-0.00322075	0.00263303	0.224631
cg09014298	0.00808194	0.0224829	0.720135	-0.0158114	0.0126479	0.214688	-0.00933737	0.0181315	0.607903
cg09014329	-0.0149357	0.0267472	0.578038	-0.0148469	0.0150468	0.326585	-0.00451146	0.0215705	0.834832
cg09014334	-0.000656381	0.00189968	0.730555	0.000927237	0.00106868	0.38803	-0.000691068	0.00153201	0.653076
cg09014445	0.00090824	0.0222641	0.967556	0.0030558	0.0125249	0.807835	0.0140994	0.0179551	0.434483
cg09014556	0.00807679	0.00764529	0.293761	-0.00163679	0.00430092	0.704474	-0.00457509	0.0061656	0.460112
cg09014603	0.00257582	0.007482	0.731494	-0.00313409	0.00420906	0.458563	0.00405526	0.00603391	0.503357
cg09014623	-0.00232183	0.0102492	0.821326	0.000665481	0.00576575	0.908385	-0.000984538	0.00826551	0.905466
cg09014626	-0.0231069	0.0188586	0.223856	-0.00668354	0.010609	0.530394	0.0255525	0.0152086	0.0966036
cg09014628	0.00970724	0.0177936	0.586806	-0.00498859	0.0100099	0.619514	-0.0151848	0.0143498	0.292965
cg09014651	-0.00164767	0.00960777	0.864243	0.00406998	0.00540493	0.453523	-0.00254257	0.00774826	0.743607
cg09014674	0.0193313	0.0200506	0.337717	-0.00292106	0.0112796	0.796286	-0.00476265	0.0161699	0.769066
cg09014716	-0.024474	0.0195036	0.212973	-0.00976555	0.0109719	0.375951	0.0144489	0.0157288	0.360892
cg09014801	0.00392864	0.0967465	0.967704	-0.0184366	0.0544255	0.735635	0.0507582	0.078022	0.517083
cg09014823	0.00498614	0.00739577	0.502021	0.00124622	0.00416055	0.765265	-0.00397745	0.00596437	0.506663
cg09014858	-0.0407088	0.0288421	0.161766	0.0143404	0.0162254	0.379281	0.0130903	0.0232599	0.575064
cg09014902	-0.00810181	0.0199969	0.686383	-0.00583465	0.0112494	0.605344	0.00342222	0.0161267	0.832452
cg09014910	-0.000715626	0.0101247	0.943818	0.00526869	0.00569575	0.357574	0.00607913	0.00816517	0.458616
cg09014973	-0.0194346	0.0158265	0.222846	0.0131333	0.00890334	0.143882	0.005121	0.0127634	0.689261
cg09015019	0.00232392	0.00570156	0.684597	0.000149724	0.00320746	0.962878	0.0016251	0.00459807	0.72464
cg09015045	-0.00241973	0.00903617	0.789515	-0.000987236	0.00508337	0.846475	0.00214604	0.00728728	0.769101
cg09015090	-0.00253874	0.00490738	0.606268	0.00256589	0.00276069	0.355294	0.00272954	0.0039576	0.492263
cg09015115	0.0237896	0.0115408	0.0423252	-0.00412107	0.00649236	0.527292	-0.0225878	0.00930716	0.0173399
cg09015231	0.00174153	0.0111404	0.876147	0.000953119	0.00626712	0.879482	0.00304002	0.00898427	0.735918
cg09015232	-0.000368022	0.0212481	0.986222	-0.00417403	0.0119533	0.727806	-0.0230258	0.0171357	0.182611
cg09015246	-0.0116619	0.0304737	0.702907	0.029008	0.0171432	0.0942903	0.0133837	0.0245758	0.587462
cg09015271	-0.00236722	0.0216085	0.913024	-0.00413197	0.012156	0.734762	0.00650267	0.0174263	0.709964
cg09015278	0.0231997	0.0118414	0.0533667	-0.00657017	0.00666147	0.326787	-0.0214879	0.00954958	0.0270228
cg09015280	0.0283163	0.0227461	0.216594	-0.0249978	0.012796	0.0540416	-0.0210168	0.0183437	0.255126
cg09015325	0.00394396	0.0142104	0.78204	0.00727899	0.0079942	0.365116	-0.0151653	0.0114601	0.18928
cg09015341	0.000905069	0.0115721	0.937844	0.00342017	0.00650999	0.600691	-0.00118101	0.00933242	0.899596
cg09015385	-0.0119666	0.018941	0.529224	0.0139482	0.0106554	0.194056	0.0173981	0.0152751	0.257912
cg09015433	0.0187494	0.0354115	0.597858	0.0304342	0.019921	0.130289	-0.035675	0.0285579	0.215015
cg09015484	0.00149211	0.00599645	0.804091	0.00208901	0.00337335	0.537396	-0.000280558	0.00483588	0.953872
cg09015547	0.0120749	0.0154742	0.437368	-0.00691985	0.00870514	0.428877	-0.0122857	0.0124793	0.327669
cg09015566	0.00895251	0.00748844	0.235212	0.00279341	0.00421268	0.509063	-0.0107118	0.00603911	0.0796869
cg09015569	0.00984869	0.00728049	0.179723	-0.00243632	0.0040957	0.553525	-0.00839009	0.00587141	0.156676
cg09015674	0.0040235	0.0243963	0.869397	0.00743506	0.0137243	0.589413	-0.0163626	0.0196746	0.407931
cg09015676	-0.00377465	0.0166805	0.821518	-0.00657426	0.00938373	0.485465	0.0114295	0.0134521	0.397909
cg09015682	0.00873322	0.0177826	0.624614	-0.0117649	0.0100037	0.242859	-0.00288288	0.0143409	0.841159
cg09015722	-0.00197609	0.00724108	0.785592	0.00417203	0.00407352	0.308655	0.00142776	0.00583962	0.807437
cg09015774	-0.00481078	0.0277436	0.862748	0.00782855	0.0156074	0.617251	0.0166145	0.022374	0.459783
cg09015785	-0.00637382	0.008591	0.460182	0.00160117	0.00483293	0.74123	0.00620138	0.00692827	0.37327
cg09015797	0.0126285	0.0182401	0.490606	0.00736877	0.0102611	0.47465	-0.00544703	0.0147099	0.712082
cg09015824	-0.0427842	0.039932	0.28701	0.0129149	0.022464	0.566867	0.0172246	0.0322034	0.594138
cg09015841	-0.0154805	0.0226739	0.496624	-0.00157217	0.0127554	0.902196	0.0146613	0.0182855	0.424906
cg09015859	0.0115717	0.031421	0.713582	-0.00444214	0.0176761	0.802183	0.0132856	0.0253397	0.601434
cg09015861	0.0494865	0.0748098	0.510083	-0.0186602	0.0420849	0.658607	-0.0131753	0.0603309	0.827654
cg09015880	-0.1633	0.106288	0.128155	0.0670059	0.0597931	0.265602	0.109632	0.0857166	0.204377
cg09015903	-0.00484378	0.00815835	0.554276	-0.00949322	0.00458955	0.0416375	0.00988043	0.00657937	0.136873
cg09015905	0.00681398	0.0127515	0.594484	0.00156771	0.00717348	0.827531	-0.00142188	0.0102836	0.890356
cg09015921	0.00364432	0.00554627	0.512907	-0.00263939	0.0031201	0.399966	-0.00189459	0.00447283	0.672944
cg09015968	-0.00705335	0.00599167	0.242405	0.00574138	0.00337066	0.0921586	0.0035721	0.00483203	0.461789
cg09015973	-0.00990535	0.011417	0.388059	0.00452825	0.00642273	0.482716	0.0108292	0.00920734	0.242819
cg09015976	0.00673432	0.0114809	0.559048	0.00203835	0.00645866	0.75308	0.00745088	0.00925884	0.42322
cg09016137	0.00212872	0.0109464	0.846274	-0.00650354	0.00615799	0.293909	-0.0026951	0.00882782	0.760887
cg09016162	0.0183766	0.0126484	0.149939	-0.008743	0.00711545	0.222563	-0.0194212	0.0102004	0.0602978
cg09016177	-2.93647e-05	0.00818123	0.997145	-0.00372264	0.00460241	0.420862	-0.00294013	0.00659781	0.657003
cg09016236	-0.0492145	0.0184362	0.00909976	0.00430326	0.0103714	0.679249	0.0345597	0.014868	0.0224873
cg09016242	-0.0108074	0.00490106	0.0301456	0.00288018	0.00275713	0.299155	0.00882392	0.00395249	0.0282113
cg09016324	0.00405553	0.0137299	0.768425	-0.0116911	0.00772387	0.13383	0.00298064	0.0110726	0.788435
cg09016348	-0.0203333	0.0126111	0.110596	-0.00697777	0.00709448	0.328128	0.0130038	0.0101703	0.204517
cg09016572	0.00911063	0.00618108	0.144188	-0.00346072	0.00347722	0.322437	-0.00783185	0.00498478	0.119862
cg09016639	-0.00167618	0.0026219	0.524347	0.00182754	0.00147497	0.218743	0.00264668	0.00211445	0.214109
cg09016664	-0.00221086	0.0188877	0.907094	0.00224696	0.0106254	0.833026	-0.00371074	0.0152321	0.808117
cg09016704	-0.0188146	0.00809487	0.0224973	0.00748564	0.00455383	0.103909	0.0188123	0.00652817	0.00500647
cg09016735	-0.0084474	0.00905057	0.35328	-0.00314798	0.00509147	0.538041	0.00508824	0.0072989	0.487627
cg09016737	0.0106404	0.0103698	0.307756	-0.00169321	0.00583359	0.77233	-0.0151775	0.00836277	0.0730681
cg09016742	0.0449468	0.0182608	0.0158618	-0.0070762	0.0102727	0.492804	-0.0241036	0.0147265	0.105381
cg09016760	0.00559205	0.0032277	0.0868078	-0.00110286	0.00181577	0.545217	-0.00452749	0.002603	0.0855958
cg09016797	0.0236787	0.0306462	0.441874	-0.0275406	0.0172403	0.113875	-0.0276652	0.0247149	0.266134
cg09016806	-0.0158711	0.0173675	0.363387	0.0159361	0.00977025	0.106573	0.0139016	0.0140062	0.323754
cg09016822	-0.00122039	0.0051201	0.812181	0.00243578	0.00288035	0.40012	0.00250163	0.00412914	0.54623
cg09016855	0.00462043	0.0097606	0.637158	-0.00463129	0.0054909	0.401345	-0.00738167	0.00787151	0.351019
cg09016908	0.0317277	0.0288606	0.274724	-0.0272537	0.0162358	0.096899	-0.00876615	0.0232749	0.707383
cg09016926	-0.00845063	0.0176701	0.633704	-0.00390534	0.00994047	0.695397	-0.000144275	0.0142502	0.991946
cg09016968	0.0139026	0.0318104	0.663186	-0.0220595	0.0178952	0.221084	-0.0190618	0.0256537	0.459505
cg09016980	0.016253	0.0224977	0.472012	0.00543345	0.0126562	0.668784	-0.0192176	0.0181434	0.292508
cg09016994	0.00868372	0.00947718	0.362114	0.00156661	0.00533146	0.769595	-0.0012126	0.00764294	0.874316
cg09017046	0.0027354	0.00773236	0.724394	-0.00545117	0.0043499	0.213579	-0.00245147	0.00623582	0.69521
cg09017065	0.00681619	0.0127731	0.594985	0.00659357	0.00718559	0.36142	-0.00553615	0.0103009	0.592367
cg09017117	0.0112179	0.0244818	0.647969	0.00800322	0.0137725	0.562709	0.00805575	0.0197436	0.684286
cg09017139	0.0120396	0.0228099	0.598996	-0.00325283	0.0128319	0.800498	-0.0024565	0.0183953	0.894082
cg09017173	0.00690935	0.00441644	0.121425	-0.0026082	0.0024845	0.296792	-0.0066559	0.00356167	0.0651009
cg09017174	0.00104102	0.00548957	0.850047	-0.000323289	0.0030882	0.916872	0.00163596	0.00442711	0.71265
cg09017235	-0.0276236	0.0287767	0.339814	0.0308152	0.0161886	0.0603574	0.0164957	0.0232072	0.479154
cg09017241	-0.00233107	0.0168776	0.890475	-0.00397565	0.00949461	0.676472	0.0106964	0.013611	0.434134
cg09017242	0.0236812	0.0238508	0.323581	-0.0203803	0.0134175	0.132489	-0.0188934	0.0192347	0.32876
cg09017279	0.008336	0.0062624	0.18671	-0.00634579	0.00352296	0.0752074	-0.00515824	0.00505036	0.309982
cg09017289	0.0130012	0.0156053	0.407107	-0.0045221	0.00877888	0.607812	-0.00957737	0.012585	0.448754
cg09017434	0.00630082	0.00959922	0.513347	-0.00451947	0.00540012	0.404984	-0.00410468	0.00774136	0.597337
cg09017528	0.00779131	0.00799278	0.332429	0.00203893	0.0044964	0.651375	-0.00487029	0.00644584	0.451995
cg09017581	-0.0110319	0.0118461	0.354352	-0.00749069	0.00666412	0.264163	0.00573938	0.00955338	0.549592
cg09017590	0.00218534	0.0106818	0.838385	0.00181796	0.00600915	0.762985	-0.00315627	0.00861444	0.714982
cg09017603	-0.00622415	0.0100023	0.535429	-0.0050364	0.00562687	0.373281	0.00465446	0.00806642	0.565454
cg09017607	-0.0120091	0.0139468	0.391626	-0.000902273	0.00784589	0.908717	0.00073936	0.0112475	0.947743
cg09017619	0.00666786	0.00643487	0.303045	-9.13291e-05	0.00361999	0.979931	-0.00649699	0.00518945	0.214018
cg09017660	-0.000178274	0.0192746	0.992642	0.000376274	0.0108431	0.972399	0.0050429	0.0155441	0.746413
cg09017673	-0.0104116	0.0105067	0.324525	0.00667682	0.00591064	0.261811	-0.000544216	0.00847322	0.94894
cg09017718	-0.0150751	0.00667316	0.026438	0.00531134	0.00375404	0.16077	0.0146553	0.00538162	0.00784438
cg09017792	0.000125542	0.00458172	0.978204	0.00393319	0.00257748	0.130727	-0.00207975	0.00369496	0.575012
cg09017815	-0.00189747	0.0131575	0.885674	0.00349228	0.00740185	0.63827	0.000109451	0.010611	0.991794
cg09017864	0.0028057	0.0101383	0.78265	0.00058886	0.00570339	0.91801	0.00104245	0.00817612	0.898846
cg09017894	0.000651725	0.00480632	0.89246	1.80484e-05	0.00270383	0.99469	-0.00517706	0.00387609	0.185233
cg09017904	0.024272	0.012886	0.0630391	0.00208604	0.00724911	0.774227	-0.0189823	0.010392	0.0712658
cg09017928	-0.0243834	0.0347446	0.484727	0.0194447	0.0195459	0.322644	0.0108329	0.0280201	0.70001
cg09017941	-0.0250606	0.0253304	0.3253	-0.000605891	0.0142498	0.966184	0.014684	0.0204279	0.474221
cg09017960	0.00375068	0.00806071	0.642903	-0.00271405	0.00453462	0.551086	-0.00196098	0.00650062	0.763647
cg09017996	0.00582241	0.00785065	0.460345	-0.00302357	0.00441644	0.495448	-0.00387105	0.00633121	0.542552
cg09018033	-0.00118903	0.0122006	0.922593	0.00433537	0.00686356	0.52931	0.00249251	0.00983928	0.800631
cg09018040	-0.028228	0.0421617	0.50498	-0.0162671	0.0237184	0.494678	0.000838108	0.0340016	0.980393
cg09018107	-0.0141296	0.00942307	0.137457	0.0112186	0.00530102	0.0372428	0.00242614	0.0075993	0.750314
cg09018134	0.00221552	0.0107551	0.837285	-0.0029925	0.00605034	0.622159	-0.00956813	0.00867349	0.273077
cg09018151	-0.00168805	0.00387946	0.664574	-8.11301e-05	0.00218242	0.970433	0.0033803	0.00312862	0.283001
cg09018304	0.00266926	0.0090237	0.7681	-0.00022923	0.00507635	0.964089	-0.00328458	0.00727723	0.652887
cg09018383	6.40349e-05	0.0140233	0.996367	-0.00382907	0.00788895	0.628661	-0.00437943	0.0113092	0.699544
cg09018399	0.0104698	0.00590878	0.0799929	-0.00126026	0.00332403	0.705531	-0.00531976	0.00476518	0.267405
cg09018429	0.00177798	0.0092378	0.847835	-0.0037818	0.0051968	0.468787	-0.00539965	0.0074499	0.470568
cg09018433	0.00619315	0.00904568	0.495425	-0.00269732	0.00508872	0.597453	-0.00336283	0.00729495	0.645991
cg09018444	-0.000627998	0.00313147	0.841534	-0.00264795	0.00176163	0.136514	0.00257379	0.0025254	0.311018
cg09018467	0.00289573	0.00397951	0.468821	0.00160594	0.00223871	0.475124	-0.00350687	0.00320931	0.277604
cg09018483	0.00120119	0.0165403	0.942277	0.0110565	0.00930487	0.238044	-0.00618714	0.013339	0.64395
cg09018484	0.00660902	0.00663985	0.322388	-0.00473992	0.0037353	0.207922	-0.0035571	0.00535475	0.508303
cg09018491	0.00171772	0.00979396	0.861194	0.00660715	0.00550967	0.233786	-0.00431497	0.00789841	0.586285
cg09018554	0.00436473	0.014685	0.767021	-0.00407815	0.00826116	0.622824	0.000332253	0.0118428	0.977684
cg09018558	-0.000552396	0.00827517	0.946935	-0.00710964	0.00465526	0.130418	0.00544452	0.00667358	0.416876
cg09018581	-0.0252356	0.016985	0.141041	0.00066708	0.00955502	0.944505	0.0123335	0.0136976	0.370447
cg09018609	-0.020329	0.0141314	0.153945	0.0131323	0.00794973	0.102241	0.0194879	0.0113964	0.090913
cg09018718	-0.00622511	0.0142276	0.662832	0.00156774	0.00800387	0.845178	0.00439912	0.011474	0.702381
cg09018722	0.00433139	0.0179659	0.810066	0.0125351	0.0101068	0.218294	-0.00913241	0.0144887	0.530181
cg09018739	0.000428526	0.00847419	0.959788	1.11099e-05	0.00476722	0.998146	0.00455597	0.00683408	0.506798
cg09018746	0.00485532	0.0124361	0.697202	0.00377308	0.00699605	0.591078	-0.00455395	0.0100292	0.650937
cg09018810	-0.00609443	0.00615415	0.32484	0.000894633	0.00346206	0.796715	0.000858314	0.00496306	0.863109
cg09018824	0.000854683	0.00913039	0.92564	-0.000952889	0.00513637	0.853265	-0.00183592	0.00736327	0.803703
cg09018831	-0.000832964	0.00802377	0.917563	-0.00291262	0.00451383	0.520493	0.00188001	0.00647083	0.772114
cg09018841	0.00170154	0.015007	0.909994	0.00019569	0.00844231	0.981561	0.00874589	0.0121025	0.471878
cg09018852	0.00921833	0.00362375	0.0127722	-0.00210811	0.00203857	0.304016	-0.00489324	0.0029224	0.0977299
cg09018853	-0.0050177	0.00687745	0.467648	-0.00276534	0.00386896	0.476722	0.00782533	0.00554637	0.161926
cg09018861	-0.0233524	0.00750592	0.00253704	0.0141574	0.00422252	0.00119604	0.010819	0.00605321	0.0774502
cg09018918	0.0108724	0.00870867	0.215292	-0.00477607	0.00489913	0.332386	-0.00745237	0.00702317	0.291645
cg09018944	-0.00181227	0.00939393	0.847482	0.00161147	0.00528463	0.761161	0.00255482	0.0075758	0.736771
cg09019013	0.000834177	0.00274999	0.762373	-0.000525314	0.00154703	0.735023	-0.00205169	0.00221775	0.357522
cg09019035	0.00377177	0.00393406	0.340405	-0.00305945	0.00221314	0.17047	-0.00193418	0.00317265	0.543726
cg09019048	0.00344289	0.00994959	0.730172	-0.0122395	0.00559722	0.031511	0.00736261	0.00802392	0.361434
cg09019052	0.00096848	0.011868	0.935153	0.000535971	0.00667643	0.936205	-0.00432134	0.00957103	0.652777
cg09019059	0.00112703	0.00948669	0.905713	0.00457449	0.00533681	0.393767	0.00597649	0.00765061	0.436868
cg09019137	-0.00145236	0.0157534	0.926762	-0.00782289	0.00886223	0.379876	0.00377431	0.0127045	0.767127
cg09019146	-0.00160675	0.00538631	0.766201	-0.00192558	0.00303011	0.526821	0.00153766	0.00434383	0.724224
cg09019154	0.0443157	0.0639901	0.490486	-0.0690971	0.0359981	0.0582808	-0.0539992	0.0516053	0.298348
cg09019355	-0.00192141	0.00370329	0.605221	-0.00140754	0.00208331	0.501114	0.00431757	0.00298654	0.151946
cg09019389	0.024874	0.0209284	0.237934	-0.0135294	0.0117734	0.253718	-0.0234153	0.0168778	0.168965
cg09019425	0.00927184	0.0117303	0.431484	-0.00789029	0.00659898	0.235145	-0.00142732	0.00946	0.880428
cg09019432	0.00136674	0.00209188	0.515292	-0.000657747	0.0011768	0.577682	-0.00115847	0.00168701	0.494142
cg09019457	-0.01218	0.0119613	0.311435	-0.00100349	0.00672895	0.881804	0.00837821	0.00964632	0.387545
cg09019477	-0.0039667	0.00564917	0.484489	0.00238308	0.00317799	0.455403	0.00298251	0.00455582	0.514455
cg09019526	-0.00884973	0.0104208	0.398136	0.00265076	0.00586232	0.652299	0.00161147	0.00840395	0.848394
cg09019546	-0.0113497	0.019598	0.564038	-0.016663	0.011025	0.134401	0.0223336	0.015805	0.161285
cg09019584	-0.0165789	0.00960173	0.0878617	-0.00951503	0.00540153	0.0817424	0.0177631	0.00774339	0.0242587
cg09019608	0.013528	0.0106184	0.206131	-0.00540938	0.00597347	0.367725	-0.00783223	0.0085633	0.362975
cg09019635	-0.0306339	0.0250732	0.22517	0.0197717	0.0141051	0.164635	0.0189603	0.0202205	0.351067
cg09019636	-0.00286959	0.00772955	0.711375	-0.00770196	0.00434832	0.0801036	0.00453843	0.00623355	0.468575
cg09019648	0.0284669	0.0414475	0.494067	-0.0216081	0.0233166	0.356694	-0.0575152	0.0334257	0.0889459
cg09019682	-0.0271916	0.0257815	0.294555	0.00680975	0.0145036	0.639899	0.0257461	0.0207917	0.219019
cg09019778	-0.000273006	0.0273753	0.992066	0.0080956	0.0154002	0.600478	-0.00470721	0.022077	0.831668
cg09019865	-0.00546923	0.017929	0.761075	0.0137024	0.0100861	0.177886	0.00909824	0.014459	0.530876
cg09019916	0.00436062	0.00669516	0.516603	0.00245211	0.00376641	0.516772	0.000799498	0.00539936	0.882636
cg09019936	-0.0232054	0.0113407	0.043826	0.0153924	0.00637978	0.0179855	0.018987	0.00914577	0.0409116
cg09019938	-0.00534819	0.0033212	0.111036	-0.00083232	0.00186837	0.657105	0.00519494	0.00267841	0.0557494
cg09019952	0.00962928	0.0210973	0.64925	-0.0147229	0.0118684	0.218199	-0.0142383	0.0170141	0.405021
cg09019975	0.00554287	0.00864262	0.523026	0.0001522	0.00486198	0.9751	-0.00293305	0.00696991	0.674951
cg09020001	0.0201536	0.0245041	0.413117	-0.0255967	0.013785	0.0667953	-0.0226066	0.0197615	0.255846
cg09020064	0.00526379	0.0213023	0.805427	-0.0186877	0.0119838	0.122615	-0.00322103	0.0171794	0.851721
cg09020104	-0.0026734	0.00690413	0.699563	-0.00235919	0.00388397	0.545193	0.00170924	0.00556789	0.759607
cg09020147	-0.00061258	0.00247237	0.804909	0.000469101	0.00139085	0.73674	-0.000763275	0.00199386	0.702814
cg09020166	0.0198616	0.0209147	0.344984	-0.00239758	0.0117657	0.839015	-0.0185088	0.0168668	0.275587
cg09020181	0.00672477	0.013698	0.62474	-0.0113329	0.00770591	0.145072	-0.000218948	0.0110468	0.984233
cg09020199	0.00605675	0.00719469	0.402242	-0.00677396	0.00404743	0.0978767	0.000468267	0.00580221	0.935866
cg09020210	0.00735224	0.0110721	0.508468	-0.00366446	0.00622872	0.557879	-0.00570909	0.00892921	0.5243
cg09020213	0.0363642	0.029156	0.215739	-0.0191406	0.0164019	0.246485	-0.0331408	0.0235131	0.162346
cg09020242	0.00797941	0.00901133	0.378393	-0.000573398	0.0050694	0.91021	-0.00732974	0.00726726	0.31603
cg09020330	0.000306418	0.00449749	0.945841	-0.000611803	0.0025301	0.80951	-8.6118e-05	0.00362703	0.981113
cg09020332	-0.00301358	0.0236106	0.898738	-0.000229101	0.0132824	0.986279	0.00682208	0.019041	0.721019
cg09020336	0.00117236	0.0133176	0.930059	-0.00927662	0.00749191	0.219044	0.01406	0.0107401	0.194023
cg09020341	-0.000190056	0.00387103	0.960957	0.000242168	0.00217768	0.911716	-0.00198839	0.00312183	0.525882
cg09020375	0.00960359	0.0329113	0.771149	0.0466836	0.0185145	0.013553	-0.00768167	0.0265416	0.772965
cg09020378	-0.00485179	0.00758024	0.523857	0.00164076	0.00426433	0.701373	0.00635637	0.00611314	0.301388
cg09020384	0.00133917	0.00708021	0.850431	-0.00307461	0.00398303	0.442298	5.6791e-05	0.00570988	0.992088
cg09020461	-0.00220234	0.00284695	0.441325	0.000441139	0.00160157	0.783646	0.0019785	0.00229594	0.391256
cg09020472	-0.0277155	0.0171691	0.110174	0.000933899	0.00965859	0.923199	0.0195184	0.0138461	0.162287
cg09020649	0.000856538	0.0240435	0.971665	0.0194534	0.0135259	0.154037	-0.0163027	0.01939	0.402832
cg09020665	-0.00553865	0.0145258	0.703933	-0.00352777	0.00817159	0.667044	-0.00119444	0.0117144	0.919026
cg09020678	-0.00302599	0.00711577	0.671728	0.00458365	0.00400303	0.255405	-1.04871e-06	0.00573857	0.999855
cg09020697	-0.0146869	0.0102392	0.155134	0.00882057	0.00576017	0.129408	0.0179304	0.00825751	0.0326873
cg09020705	-0.0118726	0.0111393	0.289518	0.00496596	0.0062665	0.430298	0.00603835	0.00898337	0.503298
cg09020716	-0.0280596	0.0216799	0.199079	0.00824551	0.0121962	0.500831	0.0306733	0.0174839	0.0829706
cg09020767	0.0112975	0.00864311	0.1947	-0.00676603	0.00486225	0.167692	-0.00569366	0.0069703	0.4163
cg09020827	-0.00553272	0.00567281	0.332176	0.00749056	0.00319128	0.02124	0.000469879	0.00457488	0.918436
cg09020840	-0.00340905	0.0176392	0.847212	0.010851	0.00992309	0.277259	0.00802233	0.0142253	0.574274
cg09020927	-0.014477	0.00706797	0.0436209	0.00267013	0.00397614	0.503699	0.0135272	0.00570002	0.0198904
cg09020928	-0.00171908	0.00463233	0.711483	-0.000276323	0.00260596	0.915804	0.0019233	0.00373578	0.608006
cg09021005	0.0031523	0.0153004	0.837262	-0.00575077	0.00860735	0.505865	-0.00172207	0.0123391	0.889336
cg09021012	0.00333067	0.00274439	0.228252	-0.00116251	0.00154388	0.453542	3.69574e-05	0.00221324	0.986716
cg09021112	0.00728121	0.0238818	0.761199	-0.0232938	0.0134349	0.0865754	-0.00649083	0.0192597	0.736935
cg09021118	-0.010161	0.00689247	0.144117	0.00371033	0.00387741	0.341327	0.00669467	0.00555848	0.231776
cg09021151	0.0149498	0.0316592	0.637987	-0.0147615	0.0178101	0.409525	0.00654656	0.0255318	0.798255
cg09021223	0.000911616	0.0161567	0.955137	0.00310081	0.00908906	0.733826	-0.0108751	0.0130297	0.406259
cg09021225	-0.00748234	0.00850572	0.381511	0.00882458	0.00478496	0.068633	-0.00118346	0.0068595	0.863432
cg09021274	-0.0224762	0.0101817	0.029972	0.00317503	0.00572777	0.580814	0.0161167	0.00821108	0.05294
cg09021304	0.000661741	0.0103163	0.949005	0.00255636	0.0058035	0.660703	-0.000804654	0.00831963	0.923178
cg09021314	-0.00863515	0.0145131	0.553429	0.0191683	0.00816443	0.0212087	0.00403754	0.0117042	0.730972
cg09021385	-0.00216362	0.0119979	0.85732	-0.00191752	0.00674952	0.777027	-0.00388639	0.00967581	0.688942
cg09021390	0.00770172	0.0104413	0.462774	-0.0050466	0.00587381	0.392663	-0.000746288	0.00842043	0.929586
cg09021393	-0.000510136	0.0208471	0.980535	0.00179914	0.0117277	0.878439	-0.00088223	0.0168123	0.958273
cg09021471	0.0314829	0.027835	0.261213	-0.00747019	0.0156588	0.634544	-0.00421796	0.0224478	0.851402
cg09021520	0.00360478	0.00841377	0.669416	-0.00282669	0.00473323	0.551961	0.0040401	0.00678534	0.553148
cg09021539	-0.000495287	0.00976617	0.959672	-0.0074041	0.00549404	0.181349	-0.00597378	0.007876	0.450263
cg09021557	-0.0156811	0.02044	0.445103	0.00751545	0.0114987	0.515139	0.0185056	0.016484	0.264753
cg09021609	0.0149086	0.0338774	0.660999	-0.053489	0.019058	0.00620599	0.0113242	0.0273207	0.679558
cg09021643	-0.000254327	0.00327959	0.93837	-0.000951518	0.00184496	0.607375	0.00179119	0.00264485	0.500093
cg09021647	-0.0134077	0.0109504	0.224182	0.0126081	0.00616022	0.0437777	0.00892184	0.00883102	0.315226
cg09021663	0.000523031	0.00711757	0.941593	-9.08276e-05	0.00400405	0.981956	0.00412957	0.00574002	0.473847
cg09021674	-0.0144352	0.00711308	0.0455468	0.0114022	0.00400152	0.00549289	0.00426629	0.0057364	0.459095
cg09021712	-0.00764214	0.00523108	0.147727	0.00508029	0.00294279	0.087917	0.0018897	0.00421864	0.655336
cg09021817	-0.0133458	0.00912944	0.147472	-0.00149763	0.00513584	0.7713	0.00898745	0.00736251	0.225574
cg09021870	0.143078	0.110208	0.197715	0.0185474	0.0619986	0.76555	-0.0999058	0.0888784	0.264147
cg09021872	0.0181878	0.00880473	0.0419035	0.00173301	0.00495317	0.727295	-0.0101554	0.00710064	0.156323
cg09021898	-0.00482682	0.00822236	0.558736	0.000464032	0.00462555	0.920327	0.00266362	0.00663098	0.688918
cg09021952	0.00598403	0.00883979	0.50028	-0.000616698	0.00497289	0.901599	-0.000515282	0.00712891	0.942548
cg09022082	-0.000455784	0.0113101	0.967949	0.00692386	0.00636257	0.279575	-0.00731673	0.00912109	0.424687
cg09022146	-0.00693065	0.0030539	0.0257728	0.0053578	0.00171799	0.00248031	0.00488345	0.00246284	0.0506127
cg09022163	-0.00507943	0.0037683	0.181259	-0.00136448	0.00211988	0.52153	0.00208585	0.00303897	0.494349
cg09022213	-0.0118353	0.0121061	0.331031	0.00584699	0.00681038	0.393009	0.00894598	0.00976305	0.362097
cg09022230	0.0222077	0.0244864	0.367001	-0.0195334	0.013775	0.159837	-0.014132	0.0197472	0.476173
cg09022282	0.00491311	0.0115601	0.671906	-0.00583603	0.00650322	0.372037	-0.00188367	0.00932273	0.840359
cg09022294	0.0150278	0.0113657	0.189648	-0.0106656	0.00639388	0.0989763	-0.0111074	0.00916598	0.228944
cg09022325	0.00349394	0.00905246	0.700486	-0.0073381	0.00509253	0.153272	0.00378991	0.00730042	0.605015
cg09022422	-0.000522384	0.00355787	0.883618	0.00240525	0.00200151	0.23281	0.00157038	0.00286927	0.585601
cg09022430	-0.0225292	0.0659066	0.733319	-0.0264936	0.0370763	0.476833	0.0330183	0.0531509	0.536118
cg09022458	-0.005048	0.00290657	0.086053	0.000942045	0.00163511	0.566047	0.00396739	0.00234402	0.0942028
cg09022473	0.0028031	0.00458907	0.542948	0.00130035	0.00258162	0.615778	-0.00345155	0.00370089	0.353654
cg09022474	0.0128101	0.0126171	0.312847	-0.000438225	0.00709787	0.950915	-0.00950249	0.0101752	0.353007
cg09022477	-0.00394122	0.0255459	0.877755	0.00662367	0.0143711	0.646045	0.0119674	0.0206017	0.562848
cg09022490	-0.00187089	0.0176448	0.915808	0.00455457	0.00992624	0.647519	0.00312438	0.0142298	0.826736
cg09022552	-0.00481041	0.00657332	0.466298	0.00763172	0.00369787	0.0420853	0.00180589	0.0053011	0.734198
cg09022581	0.0156495	0.0143421	0.278287	-0.00428794	0.00806828	0.596489	-0.00598306	0.0115663	0.606302
cg09022607	-0.0104435	0.0194734	0.593156	0.00542973	0.0109549	0.621425	0.0014579	0.0157045	0.926254
cg09022609	0.0166971	0.0113335	0.144377	-0.00764469	0.00637574	0.233849	-0.0188629	0.00913997	0.0420883
cg09022668	-0.00126255	0.00708166	0.858924	0.00328108	0.00398384	0.412474	0.00370223	0.00571105	0.518566
cg09022720	-0.000795415	0.00382776	0.835881	0.000364979	0.00215334	0.86581	0.00102275	0.00308693	0.74122
cg09022733	-0.00952361	0.0135572	0.484302	0.00830021	0.00762671	0.279536	0.00131025	0.0109333	0.904892
cg09022808	-0.00222673	0.0104955	0.832489	0.00705029	0.00590431	0.235764	0.00256524	0.00846416	0.762576
cg09022817	-0.00382591	0.00664937	0.566555	-0.000406459	0.00374066	0.913728	0.00170124	0.00536243	0.75183
cg09022818	-0.000544661	0.012443	0.965188	0.00132302	0.00699991	0.850539	-0.00133836	0.0100348	0.894214
cg09022852	-0.00168113	0.00827556	0.839508	0.00542371	0.00465548	0.247272	-0.00267592	0.00667389	0.68946
cg09022900	0.00922669	0.0176439	0.602378	-0.00984313	0.00992574	0.32417	-0.00137943	0.0142291	0.922999
cg09022921	-0.000950409	0.0034884	0.785938	0.00128152	0.00196243	0.515502	0.000430483	0.00281325	0.878745
cg09022943	-0.00101266	0.00407384	0.804288	0.00248592	0.00229177	0.281115	-0.00028757	0.00328538	0.930456
cg09022952	-0.00186796	0.00337316	0.581189	0.000187111	0.0018976	0.921685	0.00328633	0.00272031	0.230371
cg09022993	-0.0137297	0.00923604	0.140836	0.00726896	0.0051958	0.16545	0.0135941	0.00744847	0.071501
cg09023071	0.00624294	0.00958932	0.516783	-0.00300701	0.00539455	0.578707	-0.00203866	0.00773338	0.792712
cg09023091	0.00257566	0.0123135	0.834814	0.000641802	0.00692708	0.926399	-0.00628694	0.00993035	0.528366
cg09023124	-0.0209215	0.0150205	0.167293	0.0120119	0.00844989	0.158818	0.0215883	0.0121134	0.0782895
cg09023160	0.00420413	0.030155	0.88945	-0.0268957	0.0169639	0.116574	0.00499681	0.0243187	0.837695
cg09023183	-0.013067	0.00789981	0.101799	0.00437399	0.0044441	0.327799	0.00731866	0.00637086	0.253873
cg09023235	-0.0363782	0.0311885	0.246715	0.0422269	0.0175453	0.0182618	0.0249239	0.0251522	0.324535
cg09023252	0.00263801	0.00925523	0.776315	-0.00279882	0.00520661	0.592291	0.00125244	0.00746395	0.86714
cg09023264	0.0174984	0.0151551	0.251481	-0.00322845	0.00852561	0.705872	-0.0131764	0.0122219	0.284041
cg09023280	0.00169213	0.00235577	0.474546	-0.000971425	0.00132526	0.46557	-1.74836e-05	0.00189983	0.992679
cg09023351	0.0541154	0.0274787	0.0521692	-0.0303174	0.0154584	0.0531262	-0.0492699	0.0221604	0.0288465
cg09023465	-0.000660847	0.00969646	0.945824	0.00535776	0.00545482	0.328786	-0.00460905	0.00781979	0.55715
cg09023491	0.00393339	0.0090828	0.666069	-0.00656482	0.0051096	0.202352	0.00534537	0.00732489	0.467547
cg09023515	0.0473375	0.0225495	0.0387588	-0.0265855	0.0126854	0.0390778	-0.0292382	0.0181852	0.111587
cg09023537	-0.00611875	0.00945597	0.519326	0.00536129	0.00531953	0.316387	0.0128005	0.00762584	0.0969098
cg09023584	0.0140714	0.0126276	0.268275	-0.000976387	0.00710377	0.891003	-0.000865931	0.0101836	0.932436
cg09023593	0.0036763	0.00261569	0.163524	-0.000610456	0.00147148	0.679291	-0.00327423	0.00210945	0.124336
cg09023604	0.000274491	0.00704137	0.968996	0.000338401	0.00396118	0.932121	0.0025545	0.00567857	0.653964
cg09023608	0.0122036	0.0261198	0.641541	0.015959	0.0146939	0.280506	-0.0126204	0.0210645	0.550678
cg09023624	-0.0163557	0.0196286	0.407034	0.00464152	0.0110422	0.675296	0.0100779	0.0158297	0.526064
cg09023627	-0.00559514	0.00896948	0.534431	-0.00880032	0.00504585	0.0847619	0.00918205	0.00723351	0.207771
cg09023643	-0.0118212	0.0256328	0.645852	-0.00092368	0.0144199	0.949076	-0.00746688	0.0206718	0.718838
cg09023660	0.00448	0.00916353	0.626175	0.00591306	0.00515502	0.25458	-0.00388611	0.00739	0.600355
cg09023693	-0.00731608	0.0114705	0.525307	-0.00178413	0.00645282	0.782844	0.0124619	0.00925047	0.181508
cg09023739	0.00604307	0.00944387	0.523963	0.00278175	0.00531272	0.601918	-0.00770274	0.00761608	0.314706
cg09023743	-0.00263778	0.00929568	0.777281	-0.00368244	0.00522936	0.483242	0.00225655	0.00749657	0.764142
cg09023746	-0.00901653	0.0119129	0.45122	0.00624238	0.0067017	0.354253	0.0107711	0.00960725	0.265385
cg09023800	0.00137295	0.0036446	0.70733	-0.00414369	0.0020503	0.0464249	-0.0018417	0.00293921	0.532602
cg09023811	-0.0102886	0.0120543	0.395771	0.0119702	0.00678126	0.0811227	0.00597601	0.00972131	0.540374
cg09023816	0.01199	0.023783	0.615465	-0.0245372	0.0133793	0.0701583	-0.00690062	0.01918	0.719902
cg09023820	0.00313828	0.00285971	0.27556	0.00151089	0.00160875	0.350306	-0.00441187	0.00230623	0.0591123
cg09023833	0.0291544	0.0248547	0.244075	-0.00164946	0.0139822	0.906371	-0.022679	0.0200443	0.26105
cg09023840	0.00514942	0.00408557	0.210977	-0.00461716	0.00229837	0.0477232	-0.00259686	0.00329484	0.432796
cg09023869	0.00601489	0.0143566	0.6763	-0.00332821	0.00807644	0.681312	-0.00441194	0.011578	0.704108
cg09023892	0.00438498	0.00509945	0.392266	-0.00180754	0.00286873	0.530331	-0.00283167	0.00411249	0.492979
cg09023900	-0.0613822	0.0341676	0.0759676	0.0125732	0.0192213	0.514795	0.0253591	0.0275548	0.360012
cg09023953	-0.011943	0.0151933	0.434012	0.015346	0.00854711	0.0761335	0.0101449	0.0122528	0.410005
cg09023965	0.0227526	0.0137411	0.101448	-0.00921582	0.00773014	0.236503	-0.0161032	0.0110816	0.149863
cg09023979	-0.00150805	0.0029005	0.604466	-0.000979453	0.0016317	0.549927	0.00210075	0.00233913	0.371674
cg09024003	-0.0120276	0.0121785	0.326148	-0.00132558	0.0068511	0.847041	0.0114491	0.00982143	0.246986
cg09024008	-0.00966655	0.0120185	0.423464	0.00434948	0.0067611	0.521755	0.0044413	0.0096924	0.647961
cg09024023	0.0336022	0.0198252	0.0937514	-0.0462262	0.0111528	8.00863e-05	-0.017594	0.0159882	0.274249
cg09024049	-0.0117867	0.0218502	0.590999	0.0239365	0.012292	0.0547972	0.0129109	0.0176213	0.465766
cg09024050	0.00661632	0.0166557	0.692187	-0.0066734	0.00936982	0.478277	-0.00729341	0.0134321	0.588563
cg09024069	-0.00963966	0.0368355	0.79419	0.0405738	0.0207221	0.0535108	0.0241541	0.0297063	0.418434
cg09024089	-0.0227532	0.0171255	0.187531	0.0159979	0.00963406	0.100488	0.0148459	0.013811	0.285447
cg09024124	-0.00369483	0.00542085	0.497347	0.00203854	0.00304954	0.505641	0.00360642	0.00437168	0.411709
cg09024228	0.0160388	0.0207068	0.440746	-0.0127757	0.0116488	0.275854	-0.0138088	0.0166992	0.4106
cg09024239	-0.00947115	0.0120289	0.433256	-0.00131472	0.00676693	0.846416	0.0154675	0.00970077	0.114544
cg09024340	0.00289152	0.00439527	0.512399	-0.00331329	0.0024726	0.183816	-0.00168343	0.0035446	0.636057
cg09024381	0.0043355	0.0140099	0.75773	0.000602317	0.00788141	0.939263	0.000391797	0.0112984	0.972418
cg09024430	3.1653e-05	0.00409256	0.993847	0.000554962	0.0023023	0.8101	0.000813645	0.00330048	0.805871
cg09024433	0.000864883	0.0100271	0.931467	-0.00354677	0.00564085	0.531189	0.00193404	0.00808647	0.811549
cg09024435	0.0266073	0.0251116	0.292345	-0.00501157	0.0141267	0.723649	-0.0140641	0.0202514	0.489279
cg09024536	0.00578517	0.00746926	0.440766	-0.000526853	0.00420189	0.900515	-0.00333991	0.00602364	0.580715
cg09024606	0.0155281	0.0173714	0.373906	-0.0124777	0.00977242	0.20514	-0.0250835	0.0140093	0.0769357
cg09024656	-0.00101487	0.00637617	0.873916	0.0027307	0.00358697	0.448595	0.00135065	0.00514211	0.793445
cg09024661	0.00371458	0.00757885	0.625309	-0.0068011	0.00426354	0.114385	-0.00582297	0.00611202	0.34344
cg09024685	0.0032186	0.0106921	0.764129	-0.00409077	0.00601491	0.498286	-0.00722728	0.0086227	0.404286
cg09024732	-0.00591944	0.0110293	0.592875	0.00562586	0.00620461	0.367116	0.000844429	0.00889464	0.924588
cg09024791	0.0106045	0.00672009	0.118273	-0.00791873	0.00378044	0.0391783	-0.00758129	0.00541946	0.165481
cg09024808	0.00398644	0.0110725	0.719716	0.000724192	0.0062289	0.907718	0.00312197	0.00892947	0.727484
cg09024810	0.00958751	0.0127099	0.452734	-0.00757657	0.00715007	0.292305	-0.00636197	0.01025	0.536471
cg09024862	0.0122783	0.00957872	0.203389	-0.00720648	0.00538858	0.184673	-0.00868125	0.00772483	0.264257
cg09024888	-0.028496	0.0189594	0.136544	-0.00355393	0.0106657	0.739797	0.021	0.0152899	0.173223
cg09024892	-0.0460984	0.016898	0.00773982	0.0254179	0.00950609	0.00899053	0.0406314	0.0136275	0.00374024
cg09024920	-0.00627275	0.0110657	0.572299	0.00284594	0.00622507	0.648712	0.000278436	0.00892398	0.975182
cg09024948	-0.0188585	0.0135208	0.166717	0.00308975	0.00760621	0.685606	0.0178996	0.0109039	0.104374
cg09024962	-0.00515347	0.00744616	0.490762	-0.00761738	0.0041889	0.0725147	0.00363413	0.00600501	0.546669
cg09025002	-0.00565324	0.0172566	0.744021	-0.00797883	0.00970785	0.413436	0.00221524	0.0139167	0.873906
cg09025007	-0.000946708	0.0521097	0.985548	-0.000708337	0.0293147	0.980779	0.00584829	0.0420242	0.889649
cg09025033	0.00324939	0.0136086	0.811855	0.00897268	0.00765562	0.244456	0.00344145	0.0109747	0.754609
cg09025040	0.00397077	0.00371158	0.287722	-0.00460407	0.00208798	0.0301519	0.000760954	0.00299323	0.799936
cg09025071	0.00777531	0.00827778	0.350239	-0.00773328	0.00465673	0.100465	0.00354275	0.00667568	0.597014
cg09025113	0.0144237	0.0149066	0.335984	-0.0144214	0.00838581	0.089119	0.000234552	0.0120215	0.984479
cg09025174	0.00453455	0.0365223	0.901483	0.0101309	0.0205459	0.623225	0.0202915	0.0294537	0.492745
cg09025185	-0.00122393	0.00640537	0.848919	0.000198855	0.00360339	0.95612	0.00385353	0.00516566	0.457732
cg09025210	0.00147265	0.00583494	0.801352	0.00392231	0.00328249	0.235442	-0.00340309	0.00470563	0.471545
cg09025253	0.0036775	0.00369789	0.322809	0.00156799	0.00208028	0.453087	-0.000654438	0.00298219	0.826827
cg09025259	0.000922849	0.0143195	0.948765	0.00935155	0.00805552	0.248938	0.00580181	0.011548	0.616681
cg09025274	-0.00573934	0.011095	0.606297	0.00173014	0.00624159	0.782303	0.000578484	0.00894766	0.948603
cg09025324	0.00296226	0.0122401	0.809353	-0.00261056	0.00688576	0.705541	-0.0095586	0.00987111	0.335622
cg09025327	0.0303199	0.0166364	0.0718948	-0.0135961	0.00935895	0.149979	-0.018858	0.0134166	0.163495
cg09025393	0.022247	0.0263977	0.401727	-0.00913004	0.0148502	0.540324	-0.0228232	0.0212886	0.286715
cg09025432	-0.00383217	0.0305778	0.900562	-0.00681453	0.0172018	0.692985	0.0382759	0.0246597	0.124339
cg09025501	0.0245373	0.0305212	0.423673	-0.00828071	0.01717	0.630848	-0.0262414	0.0246141	0.289391
cg09025601	0.0316912	0.0222509	0.15803	-0.0072563	0.0125174	0.563653	-0.0176078	0.0179444	0.329257
cg09025605	0.0331058	0.0188496	0.0826368	-0.00627337	0.010604	0.555686	-0.0215295	0.0152014	0.160347
cg09025621	0.0145055	0.019483	0.458615	-0.0196991	0.0109603	0.0758375	-0.0137774	0.0157122	0.383034
cg09025625	0.00798451	0.0074525	0.287028	-0.00857804	0.00419246	0.043841	-0.00324465	0.00601012	0.590702
cg09025649	0.0060241	0.00958748	0.531472	0.0035644	0.00539352	0.510484	-0.0098651	0.0077319	0.205468
cg09025663	-0.0269692	0.0210222	0.203016	0.0203298	0.0118262	0.0892458	0.0164262	0.0169535	0.335345
cg09025706	0.00829834	0.0118558	0.485877	0.00414781	0.00666958	0.535672	-0.00856344	0.0095612	0.372972
cg09025741	0.0137991	0.0172025	0.424697	-0.00233393	0.00967738	0.810002	-0.00954797	0.0138731	0.493177
cg09025747	0.00186729	0.00265636	0.484007	0.000745469	0.00149436	0.619169	-0.0023487	0.00214224	0.276011
cg09025801	0.00741167	0.0134468	0.582952	-0.010177	0.00756458	0.182089	-0.00835928	0.0108442	0.442933
cg09025816	0.0412619	0.0211416	0.0542678	-0.0112095	0.0118934	0.348608	-0.0193766	0.0170498	0.258953
cg09025856	0.0217005	0.0405928	0.594329	-0.0432413	0.0228358	0.0616839	-0.0344566	0.0327364	0.295531
cg09025908	0.00320963	0.00666031	0.631113	0.00628263	0.00374681	0.097257	-0.00430957	0.00537126	0.424595
cg09025927	-0.0081972	0.00827593	0.324748	0.00262486	0.00465569	0.574378	0.00736598	0.00667419	0.272859
cg09025943	0.00474916	0.0136957	0.729626	0.00474416	0.00770463	0.539702	-0.00836265	0.011045	0.451058
cg09025948	-0.00271576	0.0118482	0.819254	0.0135664	0.00666531	0.0449278	-0.0025408	0.00955509	0.790952
cg09025960	0.00265958	0.00378293	0.483947	0.000195253	0.00212812	0.927113	0.000633535	0.00305078	0.835988
cg09026038	-0.0173868	0.00781513	0.0287468	0.00477593	0.00439646	0.280412	0.0162229	0.00630257	0.0117856
cg09026070	-0.00185989	0.0164164	0.910064	-0.0025135	0.00923519	0.786154	-0.0147804	0.0132391	0.267389
cg09026137	-0.0178189	0.0280242	0.52659	0.00976948	0.0157652	0.537123	0.0100359	0.0226003	0.658127
cg09026176	0.00132752	0.00760529	0.861846	-0.0027172	0.00427841	0.527072	-0.0017234	0.00613334	0.779402
cg09026179	-0.017891	0.0190337	0.349899	0.00536429	0.0107075	0.617679	0.0146213	0.0153498	0.343527
cg09026213	-0.00190976	0.00583149	0.744102	-0.00123677	0.00328055	0.707113	0.0053971	0.00470285	0.254345
cg09026220	-0.00458956	0.0123716	0.711579	-0.00082078	0.00695974	0.906399	0.00229765	0.00997717	0.818419
cg09026224	0.00323114	0.00284576	0.259391	0.000555058	0.00160091	0.729663	-0.00202743	0.00229499	0.379502
cg09026253	-0.00851095	0.00849601	0.319304	0.000241301	0.0047795	0.959853	0.00472287	0.00685167	0.492511
cg09026258	-0.0445263	0.054226	0.413873	0.00778943	0.0305053	0.799072	0.023218	0.043731	0.596853
cg09026333	0.0201741	0.0257179	0.434963	-0.00706419	0.0144678	0.626616	-0.029465	0.0207404	0.159074
cg09026360	0.00782927	0.00466375	0.0968738	-0.00373163	0.00262363	0.158594	-0.00645943	0.00376112	0.0895431
cg09026377	-0.0108531	0.0117109	0.356681	0.00927086	0.00658808	0.163009	-0.000578902	0.00944437	0.951267
cg09026379	-0.00603101	0.0070806	0.396738	0.00751537	0.00398325	0.0626086	0.00302583	0.0057102	0.597564
cg09026415	0.000174942	0.00377021	0.963099	-0.00209237	0.00212096	0.326678	0.00206511	0.00304052	0.498858
cg09026448	-0.0118984	0.0123978	0.339916	-0.000435254	0.00697446	0.950385	0.0081916	0.00999827	0.414906
cg09026481	0.00310066	0.00381207	0.418273	0.000913028	0.00214451	0.671365	-0.00316628	0.00307427	0.305965
cg09026527	0.00544872	0.00792845	0.493804	0.00683402	0.00446021	0.129182	-0.00683646	0.00639396	0.288004
cg09026568	0.00307231	0.013751	0.823741	0.000324523	0.00773571	0.966636	-0.0091669	0.0110896	0.410765
cg09026580	-0.00934694	0.0161305	0.563814	0.00328336	0.00907436	0.718379	0.00826721	0.0130086	0.526797
cg09026600	-0.0666718	0.0414461	0.111403	0.00962512	0.0233158	0.680781	0.00782252	0.0334245	0.81552
cg09026652	0.0141905	0.00918291	0.125985	0.00701863	0.00516592	0.177855	-0.00507926	0.00740563	0.494665
cg09026669	0.000586812	0.0183308	0.974537	-0.0140215	0.0103122	0.17752	0.00746908	0.014783	0.614693
cg09026700	-0.0104807	0.00626191	0.0978614	-0.00334648	0.00352269	0.344816	0.0108232	0.00504997	0.0349528
cg09026706	0.0188134	0.0103	0.0712799	-0.00577479	0.00579437	0.321777	-0.0112434	0.00830654	0.179465
cg09026722	0.00468969	0.00488519	0.339787	-0.000354775	0.0027482	0.897589	-0.0024671	0.0039397	0.532852
cg09026766	-0.00857294	0.00711324	0.231467	0.00369367	0.00400161	0.358596	0.00750695	0.00573652	0.194189
cg09026787	-0.0267972	0.0265682	0.316019	0.0251142	0.0149462	0.0965686	0.0231873	0.0214261	0.282226
cg09026849	-0.0167786	0.00923301	0.0727045	0.00797825	0.0051941	0.128247	0.00923292	0.00744603	0.218395
cg09026875	-0.00426743	0.00448439	0.343989	0.00263986	0.00252273	0.29833	0.00265718	0.00361647	0.464518
cg09026937	-0.00284011	0.00254787	0.268121	-0.00179193	0.00143333	0.214662	0.00214479	0.00205475	0.299529
cg09026955	-0.00247407	0.00805879	0.759592	-0.0054005	0.00453354	0.236878	0.00415681	0.00649908	0.524153
cg09026994	-0.0185105	0.0144227	0.202831	0.0138439	0.00811362	0.0916116	0.0221972	0.0116313	0.0597153
cg09027077	0.00121117	0.0225902	0.957368	0.0107916	0.0127083	0.398167	0.000157958	0.0182181	0.993102
cg09027133	0.012879	0.0276288	0.642304	-0.0028954	0.0155428	0.852665	-0.0185873	0.0222815	0.406504
cg09027155	0.0123449	0.00874466	0.161688	-0.00765883	0.00491938	0.123217	-0.00766979	0.0070522	0.279857
cg09027156	-0.0675156	0.0421278	0.112725	-0.0164506	0.0236993	0.489488	0.0296258	0.0339743	0.385661
cg09027184	-0.0142435	0.0227001	0.532037	0.00409605	0.0127701	0.749185	0.0063451	0.0183066	0.729747
cg09027255	-0.0155149	0.00870027	0.0781126	-0.00384219	0.00489441	0.434626	0.011777	0.0070164	0.0969235
cg09027260	-0.0130792	0.0194186	0.502431	0.0113816	0.0109241	0.300422	0.0140166	0.0156603	0.373292
cg09027266	0.00392071	0.00811369	0.630181	-0.000534385	0.00456442	0.907076	-0.00166714	0.00654334	0.799505
cg09027313	-0.0353663	0.0122526	0.00493871	0.00606711	0.00689282	0.381229	0.017419	0.00988123	0.0815216
cg09027357	0.0403863	0.0273261	0.143119	-0.0312711	0.0153725	0.0450467	-0.0359957	0.0220373	0.106084
cg09027436	0.0344908	0.0264279	0.195384	-0.0227108	0.0148672	0.130331	-0.0243925	0.0213129	0.255632
cg09027472	-0.000270725	0.0119655	0.982002	-0.00335266	0.00673126	0.619719	-0.0062705	0.00964963	0.517563
cg09027495	-0.00808727	0.0117654	0.493715	0.00287398	0.00661871	0.665229	0.00464339	0.00948828	0.625832
cg09027601	-0.0181005	0.023111	0.435689	0.0155679	0.0130013	0.234474	0.0160056	0.0186381	0.39289
cg09027639	-0.00542058	0.00244872	0.0295318	-0.000641039	0.00137755	0.642872	0.00609756	0.00197479	0.00272414
cg09027651	0.00302811	0.00328862	0.35977	0.000816784	0.00185004	0.659976	-0.00343955	0.00265214	0.198176
cg09027658	-0.0064503	0.00784063	0.412994	0.0051444	0.00441081	0.246748	0.0026972	0.00632314	0.670778
cg09027685	-0.0147009	0.0107441	0.174831	0.00828516	0.00604416	0.174055	0.0108219	0.00866464	0.215103
cg09027699	-0.00455393	0.00815805	0.578166	0.000187578	0.00458937	0.967494	0.00118438	0.00657912	0.857564
cg09027725	-0.0110499	0.0135342	0.416531	0.015794	0.00761379	0.0410678	0.0158889	0.0109148	0.149154
cg09027795	-0.00661533	0.0109866	0.548691	0.00531681	0.00618058	0.392075	0.00916366	0.0088602	0.303953
cg09027814	-0.00396624	0.00232993	0.0923532	0.000681456	0.00131072	0.604478	0.00407384	0.00187899	0.0329457
cg09027861	0.029993	0.0160361	0.0648774	-0.00739201	0.00902121	0.414848	-0.0275678	0.0129324	0.0359193
cg09027863	0.00135797	0.00324929	0.677052	0.00228969	0.00182791	0.213777	-0.000926618	0.00262041	0.724503
cg09027876	0.0117952	0.0139684	0.400806	-0.0071916	0.00785803	0.362681	-0.0022922	0.0112649	0.839245
cg09027879	-0.0024584	0.00688508	0.72193	-0.00219797	0.00387325	0.571889	0.00543735	0.00555252	0.330231
cg09027889	-0.00373405	0.0110161	0.735473	-0.00713527	0.00619717	0.252806	-0.000344643	0.00888398	0.969146
cg09027894	0.00791995	0.0152336	0.604484	0.00332746	0.00856976	0.698781	-0.00275067	0.0122852	0.823372
cg09027911	0.0307061	0.0160597	0.0592444	-0.00138067	0.00903449	0.8789	-0.0258638	0.0129514	0.049026
cg09027985	0.00544008	0.0072651	0.456047	0.00116575	0.00408704	0.776161	-0.00670857	0.005859	0.255422
cg09028005	-0.000892313	0.00845827	0.916231	-0.00413237	0.00475827	0.387587	0.0042245	0.00682124	0.537365
cg09028008	-0.0494305	0.0278188	0.0791669	0.0111431	0.0156497	0.478397	0.0407978	0.0224347	0.0725082
cg09028062	-0.00391988	0.010165	0.700737	0.00270517	0.00571839	0.637379	-0.000392299	0.00819762	0.961944
cg09028088	0.0175128	0.0288793	0.545856	-0.0211947	0.0162463	0.195555	-0.0226252	0.0232899	0.334077
cg09028132	0.00143635	0.00881398	0.870934	-0.00378668	0.00495837	0.447164	-0.00262287	0.0071081	0.713047
cg09028157	-0.00304513	0.00305	0.320917	0.00228514	0.0017158	0.186479	0.00237358	0.0024597	0.337288
cg09028204	-0.0160849	0.0160074	0.317826	0.00229946	0.00900509	0.799068	0.0116705	0.0129093	0.36853
cg09028215	-0.000537374	0.00320775	0.867356	-0.00221118	0.00180454	0.223831	0.00228471	0.00258691	0.37963
cg09028234	-0.00334726	0.010228	0.744274	-0.00991953	0.00575387	0.0883474	0.0063686	0.00824848	0.4422
cg09028316	0.00905502	0.00938563	0.337394	0.00119186	0.00527996	0.821951	-0.00238506	0.00756911	0.753455
cg09028365	-0.0317495	0.0184549	0.0890013	0.0145739	0.0103819	0.164029	0.0141911	0.0148831	0.343036
cg09028383	0.000279951	0.00963919	0.976898	-0.00196291	0.0054226	0.71826	-0.00825211	0.00777359	0.291444
cg09028445	0.0141681	0.00781463	0.0733573	-0.000200502	0.00439618	0.963729	-0.00404726	0.00630217	0.522471
cg09028478	-0.0220647	0.0154969	0.15816	0.00218516	0.00871789	0.802688	0.0103144	0.0124976	0.411507
cg09028486	-0.0145073	0.0120516	0.23202	-0.00220075	0.00677972	0.746276	0.0139165	0.0097191	0.155847
cg09028487	-0.000374125	0.00511379	0.941851	-0.000655173	0.0028768	0.820393	0.000142888	0.00412406	0.972442
cg09028531	-0.0280791	0.0124718	0.0269389	0.0108999	0.00701611	0.124006	0.0152796	0.010058	0.132436
cg09028711	-0.00137955	0.00696789	0.843528	-0.00148526	0.00391984	0.705701	8.94417e-05	0.0056193	0.987338
cg09028722	0.0087023	0.0178794	0.627708	-0.00826784	0.0100582	0.413377	-0.0150169	0.014419	0.300611
cg09028735	0.0149729	0.0154418	0.334979	0.00180211	0.0086869	0.836154	-0.00555022	0.0124531	0.656956
cg09028736	-0.000249203	0.0091253	0.978277	-0.0107098	0.00513351	0.0399521	-0.00305964	0.00735916	0.678634
cg09028747	-0.0152955	0.034795	0.66135	-0.0075894	0.0195742	0.699189	-0.0088875	0.0280607	0.752229
cg09028748	0.00142664	0.00322654	0.659499	0.000768425	0.00181511	0.673111	0.00211111	0.00260207	0.419448
cg09028855	-0.0147606	0.00911642	0.109126	0.000243149	0.00512851	0.962297	0.00990212	0.007352	0.181606
cg09028899	-0.0507146	0.0539354	0.349736	-0.0498867	0.0303418	0.103837	0.00622735	0.0434966	0.886496
cg09028935	0.00475865	0.00508753	0.352255	-0.00474024	0.00286203	0.101358	0.000566435	0.00410288	0.890521
cg09028972	0.00514472	0.0173241	0.767215	0.00694874	0.0097458	0.477799	0.00842854	0.0139711	0.547927
cg09028976	0.00280162	0.0140482	0.842403	0.000911809	0.00790291	0.908419	-0.00420132	0.0113292	0.711681
cg09029016	0.00133573	0.00581298	0.818811	0.00228149	0.00327014	0.487284	-0.00604498	0.00468792	0.200729
cg09029022	-0.0169674	0.0166665	0.31154	0.0130437	0.00937586	0.167795	0.00107038	0.0134408	0.936714
cg09029046	0.0019319	0.0083443	0.817464	-0.000669448	0.00469415	0.886933	0.00638094	0.00672932	0.345701
cg09029085	0.00605825	0.00602006	0.317106	0.000864707	0.00338663	0.799086	-0.00364134	0.00485493	0.455307
cg09029124	-0.00405011	0.00896363	0.652536	0.00200201	0.00504256	0.692346	0.000825163	0.00722878	0.909388
cg09029192	-0.00273916	0.00785597	0.728198	-0.00180932	0.00441944	0.683275	0.00307036	0.0063355	0.629187
cg09029193	-0.00540361	0.00649553	0.407799	-0.0006786	0.00365411	0.853116	0.00314752	0.00523837	0.549534
cg09029293	0.0202301	0.0100147	0.0465288	-0.00544038	0.00563385	0.336954	-0.00706006	0.00807643	0.384497
cg09029294	-0.0194817	0.00990785	0.0525282	0.00503362	0.00557374	0.369027	0.0203676	0.00799026	0.0125974
cg09029341	0.00466954	0.00776202	0.549049	0.0018007	0.00436658	0.681097	-0.0025419	0.00625974	0.685711
cg09029348	0.00585552	0.0103019	0.571268	5.58141e-06	0.00579544	0.999234	-0.0102883	0.00830808	0.218998
cg09029409	-0.0164056	0.028895	0.57169	0.0118475	0.0162551	0.468099	0.0128611	0.0233026	0.582452
cg09029468	-0.0169127	0.0180919	0.352527	0.0149858	0.0101777	0.144603	0.0140986	0.0145903	0.336637
cg09029499	-0.000643941	0.00260734	0.805525	-0.00158702	0.00146678	0.282325	0.00173532	0.00210271	0.411525
cg09029538	0.00612344	0.0147837	0.679769	0.000726811	0.00831667	0.930565	0.00562805	0.0119224	0.638096
cg09029541	0.002563	0.00407546	0.53111	0.000456726	0.00229268	0.842574	-0.00410597	0.00328668	0.214994
cg09029571	0.00591622	0.00476917	0.218199	-0.00552519	0.00268294	0.0425178	-0.00354296	0.00384613	0.359567
cg09029624	0.0133575	0.00959247	0.167403	0.00183776	0.00539632	0.734277	-0.0181489	0.00773592	0.0213011
cg09029633	-0.00797383	0.0308136	0.796433	0.0132454	0.0173344	0.446917	0.00295163	0.0248498	0.905731
cg09029704	-0.0336515	0.0231833	0.150309	0.0222782	0.0130419	0.0912489	0.0292805	0.0186963	0.121038
cg09029758	-0.00531816	0.0091428	0.562324	-0.00303379	0.00514335	0.556858	0.0040761	0.00737328	0.581837
cg09029791	-0.0250437	0.0135337	0.0677212	0.0151332	0.00761352	0.0500671	0.0198538	0.0109144	0.0724258
cg09029887	-0.00131598	0.00566616	0.816901	0.00549469	0.00318754	0.0883792	-0.00464353	0.00456952	0.312419
cg09029902	-0.0543281	0.0150377	0.000511903	0.01393	0.00845959	0.103322	0.0427663	0.0121273	0.000681555
cg09030022	-0.0124605	0.0156945	0.429444	0.0128207	0.00882909	0.150156	0.0228746	0.012657	0.0742584
cg09030077	-0.00120415	0.00756367	0.873888	-0.00134991	0.004255	0.75183	0.00479903	0.00609978	0.433614
cg09030119	0.00502614	0.00445525	0.262436	0.00385519	0.00250634	0.12772	-0.00313456	0.00359297	0.385441
cg09030162	-0.00345682	0.0183488	0.851016	0.0136855	0.0103223	0.188451	0.00639358	0.0147975	0.666784
cg09030187	-0.009982	0.010783	0.357213	-0.00476674	0.00606604	0.434166	0.0160522	0.008696	0.0683834
cg09030189	-0.00648598	0.00936311	0.490376	0.00222215	0.00526729	0.67418	0.000178442	0.00755095	0.981202
cg09030212	-0.0201178	0.0146376	0.172931	0.0118531	0.00823447	0.153695	0.0096699	0.0118046	0.414982
cg09030265	-0.0228862	0.0098414	0.0224278	0.00658249	0.00553636	0.237768	0.00694202	0.00793667	0.384214
cg09030392	-0.00819292	0.00798855	0.307998	0.003274	0.00449402	0.468295	0.00143365	0.00644243	0.824433
cg09030398	-0.00323488	0.00983255	0.742967	0.00748364	0.00553138	0.179662	-0.00332287	0.00792954	0.676237
cg09030425	0.0210923	0.0095619	0.0300915	-0.000420086	0.00537913	0.937936	-0.018795	0.00771127	0.0168806
cg09030452	0.0067229	0.0030395	0.0296604	-0.00084666	0.0017099	0.62177	-0.00625637	0.00245123	0.0124878
cg09030517	0.0110009	0.010833	0.312752	0.00691828	0.0060942	0.259473	-0.0115249	0.00873637	0.190651
cg09030546	-0.00761656	0.00914818	0.407416	-0.0110782	0.00514638	0.0341821	0.0105754	0.00737762	0.155399
cg09030553	0.00457405	0.0197358	0.817278	-0.00480926	0.0111025	0.66599	0.0174587	0.0159161	0.275774
cg09030592	0.0136937	0.0116292	0.24227	0.00676798	0.00654208	0.303823	-0.00695135	0.00937843	0.460611
cg09030622	-0.0129615	0.0204121	0.527139	0.0125491	0.011483	0.277549	0.00458712	0.0164615	0.781184
cg09030685	-0.00675905	0.00578732	0.24611	0.00381769	0.0032557	0.244226	0.00457122	0.00466723	0.330148
cg09030705	-0.0089992	0.00801722	0.264817	0.00137475	0.00451015	0.761254	0.00188603	0.00646555	0.771223
cg09030817	0.00207945	0.0172295	0.90422	-0.00244539	0.00969258	0.801422	-0.00405215	0.0138948	0.77128
cg09030826	0.0125402	0.0111924	0.265689	-0.00777561	0.00629637	0.220257	-0.00466276	0.00902619	0.60679
cg09030827	-9.25954e-05	0.0148173	0.995029	0.00255422	0.00833561	0.760032	0.00686057	0.0119496	0.567398
cg09030829	-0.006488	0.0115005	0.574139	0.00338186	0.00646972	0.602528	-0.000858108	0.0092747	0.926502
cg09030830	-0.00437986	0.00934035	0.640329	0.00770819	0.00525449	0.146074	-0.00122118	0.0075326	0.871596
cg09030848	-0.00424756	0.0112621	0.706998	0.00251959	0.00633559	0.691857	-0.00614004	0.00908241	0.500853
cg09030852	-0.026266	0.0221259	0.238488	0.0243181	0.0124471	0.0540235	0.0256707	0.0178436	0.153921
cg09030888	-0.00176217	0.00829958	0.832366	-0.00291428	0.00466899	0.534182	0.00134795	0.00669326	0.840875
cg09030945	-0.00565847	0.0144125	0.695592	0.00529034	0.00810787	0.515843	0.0074213	0.0116231	0.524867
cg09030961	0.00398411	0.00738709	0.591066	-0.00316674	0.00415567	0.448152	-0.000578604	0.00595737	0.922857
cg09031013	0.0150451	0.00903375	0.0995087	-0.00449841	0.00508201	0.378566	-0.00818254	0.00728534	0.264535
cg09031041	-0.00993625	0.00636851	0.122425	-0.00211712	0.00358266	0.556132	0.0107424	0.00513594	0.0394569
cg09031059	-0.00125269	0.00485027	0.796821	-0.0001985	0.00272856	0.942177	0.00115096	0.00391153	0.769287
cg09031165	-0.00161996	0.00285856	0.572408	-0.000446574	0.0016081	0.781915	0.00111419	0.00230531	0.630115
cg09031262	0.00220291	0.0137393	0.872997	-0.0085147	0.00772917	0.273732	0.00126481	0.0110802	0.909388
cg09031281	-0.00640881	0.0114982	0.578735	0.00935319	0.00646839	0.151859	-0.00650841	0.00927279	0.48467
cg09031291	-0.00831391	0.0359829	0.81783	-0.0154048	0.0202425	0.448753	-0.015041	0.0290187	0.60558
cg09031310	0.00403126	0.00956628	0.674524	-0.00711498	0.00538159	0.189683	-0.00545205	0.0077148	0.481686
cg09031352	-0.0150361	0.0210599	0.477204	-0.000336523	0.0118474	0.977406	0.00135285	0.0169839	0.936699
cg09031390	-0.00363011	0.00863235	0.675164	-0.00496393	0.0048562	0.309594	0.00931682	0.00696163	0.184364
cg09031424	-0.00285648	0.00192681	0.141908	-0.000325139	0.00108394	0.76494	0.00317905	0.00155389	0.0438608
cg09031473	0.0079481	0.00807525	0.327784	-0.00600059	0.00454279	0.190079	-0.00366871	0.00651234	0.574682
cg09031522	-0.000284752	0.00455725	0.950325	0.000275088	0.00256372	0.914803	-5.77537e-05	0.00367523	0.987499
cg09031716	0.00259286	0.00263247	0.327443	-0.00144154	0.00148092	0.33311	-0.00147368	0.00212297	0.489476
cg09031719	0.0490471	0.0169122	0.00474702	-0.0242233	0.00951409	0.0126986	-0.0216421	0.013639	0.116274
cg09031737	0.0142952	0.0250267	0.569372	0.00452692	0.014079	0.748593	0.000664339	0.020183	0.973819
cg09031776	-0.003366	0.0147054	0.8195	-0.00477437	0.00827265	0.565379	-0.00120916	0.0118593	0.91903
cg09031790	0.0033752	0.00752334	0.65484	0.00550361	0.00423231	0.196986	-0.00351926	0.00606725	0.563421
cg09031823	0.0156824	0.0153751	0.310629	-0.016992	0.00864936	0.0527342	-0.00951671	0.0123993	0.444901
cg09031828	-0.011899	0.0256561	0.643986	0.0222576	0.014433	0.126757	0.0148067	0.0206906	0.476184
cg09031836	-0.0147789	0.0148009	0.320866	0.0003614	0.00832638	0.965481	0.00764224	0.0119363	0.523732
cg09031882	-0.0191033	0.0176737	0.282803	0.011335	0.00994247	0.257466	0.00936684	0.0142531	0.512841
cg09031938	0.00749708	0.00720328	0.300925	-0.0092573	0.00405226	0.0248352	-0.00266309	0.00580914	0.647812
cg09031957	0.000401067	0.0194104	0.983563	0.0042861	0.0109195	0.695658	-0.00012688	0.0156537	0.993552
cg09031958	0.0073115	0.00917038	0.427501	0.000121817	0.00515887	0.981217	-0.00380517	0.00739552	0.608221
cg09032059	-0.00409737	0.0139507	0.769701	-0.000223954	0.0078481	0.977301	0.00336389	0.0112507	0.765674
cg09032066	0.00881471	0.0092351	0.342547	-0.00328213	0.00519528	0.529244	-0.00889837	0.00744771	0.235496
cg09032093	0.0182403	0.0102679	0.0792375	-0.00663851	0.00577627	0.253666	-0.010017	0.00828059	0.229748
cg09032128	-0.00313489	0.0131867	0.812662	0.00789543	0.0074183	0.290199	-0.00220237	0.0106345	0.83643
cg09032137	-0.0143559	0.00947038	0.133261	0.0022794	0.00532763	0.669847	0.0104764	0.00763746	0.173762
cg09032228	-0.015867	0.0170861	0.355699	0.00343393	0.00961192	0.721784	0.00921749	0.0137792	0.505346
cg09032281	-0.00622229	0.00789751	0.432959	-0.00162678	0.00444281	0.715155	0.000715278	0.00636901	0.910846
cg09032303	-0.0184662	0.0109534	0.0954867	0.0139341	0.00616195	0.026293	0.0129377	0.00883349	0.146713
cg09032310	0.00722823	0.00497403	0.149852	-0.00285593	0.00279818	0.310322	-0.00166782	0.00401134	0.678622
cg09032314	-0.035843	0.0161689	0.0293076	0.0168427	0.00909594	0.0675446	0.0228035	0.0130395	0.083936
cg09032373	0.0290035	0.0182356	0.115438	0.00313305	0.0102586	0.760803	-0.0155281	0.0147063	0.294015
cg09032391	-0.0181754	0.0241171	0.453152	0.0147271	0.0135673	0.280777	-0.00391742	0.0194494	0.840855
cg09032423	-0.0343332	0.0358333	0.340711	0.0183439	0.0201583	0.3654	0.032107	0.028898	0.269682
cg09032487	-0.00882585	0.00483012	0.0711713	0.00273861	0.00271722	0.316377	0.00388943	0.00389529	0.320873
cg09032499	-0.0167438	0.0142229	0.242384	0.0084117	0.00800119	0.296098	0.0101357	0.0114701	0.379371
cg09032537	-0.00597868	0.0157769	0.705669	0.0121661	0.00887543	0.174058	0.00680253	0.0127234	0.59429
cg09032544	0.00321013	0.0154411	0.835808	-0.0130361	0.00868649	0.13713	-0.00241544	0.0124526	0.846661
cg09032630	-0.0217428	0.0222626	0.331514	0.0137579	0.012524	0.27508	0.0275865	0.0179539	0.128126
cg09032649	-0.00870936	0.00786024	0.270976	-0.00039822	0.00442184	0.928453	0.00294766	0.00633895	0.643115
cg09032717	-0.0173081	0.0118388	0.147435	0.00517426	0.00666004	0.439367	0.00411968	0.00954753	0.667203
cg09032732	0.00668272	0.0222853	0.765008	-0.0241275	0.0125368	0.0576323	-0.00215234	0.0179721	0.904956
cg09032748	0.00656639	0.0181699	0.718706	-0.00958262	0.0102216	0.351166	-0.0129595	0.0146533	0.37897
cg09032750	-0.0150758	0.0170315	0.378561	0.00854407	0.00958118	0.375041	0.0073434	0.0137351	0.594293
cg09032791	0.0271905	0.0219113	0.218043	-0.00621256	0.0123264	0.615561	-0.0427478	0.0176705	0.0176894
cg09032840	0.00252383	0.00262419	0.338899	-0.00122931	0.00147626	0.407336	-0.000831013	0.00211629	0.695543
cg09032863	0.000585804	0.00298949	0.845114	0.00115336	0.00168176	0.494701	-0.00083014	0.0024109	0.73145
cg09032877	0.00281312	0.0134868	0.835273	0.0161653	0.00758713	0.0360099	-0.0120945	0.0108766	0.269283
cg09032914	0.0225272	0.0195769	0.25308	-0.014418	0.0110131	0.194007	-0.00534722	0.0157879	0.735678
cg09032973	-0.00659952	0.0105903	0.534842	0.00350682	0.00595763	0.557673	-0.00315916	0.00854059	0.712378
cg09033006	-0.012529	0.0129214	0.334981	0.00771519	0.00726902	0.291524	0.0149016	0.0104205	0.156377
cg09033127	0.0283574	0.0307339	0.358788	-0.0121063	0.0172896	0.485709	-0.0412647	0.0247856	0.0996221
cg09033131	0.00375525	0.0114552	0.743853	-0.00598191	0.0064442	0.3559	-0.0013902	0.00923811	0.880738
cg09033138	0.0111738	0.0176535	0.528465	-0.00232711	0.00993109	0.815295	-0.00631645	0.0142368	0.658407
cg09033214	-0.00975724	0.00841877	0.249708	0.000448483	0.00473605	0.924779	0.00408445	0.00678938	0.549046
cg09033219	0.0125717	0.00977852	0.202058	-0.00156066	0.00550099	0.777326	0.000273301	0.00788596	0.972435
cg09033227	-0.00451118	0.00670273	0.50275	-0.00217825	0.00377067	0.565007	0.0105808	0.00540547	0.0535784
cg09033242	0.0353392	0.015388	0.0241049	-0.0125122	0.00865665	0.152027	-0.0265037	0.0124098	0.0355799
cg09033244	0.00504038	0.00738437	0.496733	0.0089671	0.00415414	0.0337009	-0.00953654	0.00595518	0.113002
cg09033260	0.00404181	0.00785671	0.608279	0.00126652	0.00441985	0.775152	0.000371469	0.0063361	0.953387
cg09033276	-0.00167061	0.0060971	0.784749	0.00113918	0.00342997	0.740613	0.0056182	0.00491705	0.256415
cg09033333	0.0243786	0.0286235	0.396774	-0.00909217	0.0161024	0.573801	-0.0212561	0.0230837	0.359747
cg09033376	-0.0269304	0.0273109	0.326899	0.0255177	0.015364	0.100422	0.0220218	0.0220251	0.32022
cg09033378	0.0274128	0.0163311	0.0969099	-0.0175876	0.00918717	0.0589379	-0.0181134	0.0131703	0.172645
cg09033405	0.00031093	0.0132717	0.981364	-0.0111075	0.00746607	0.140521	-0.00650753	0.010703	0.544803
cg09033429	0.0343768	0.0144637	0.0197107	-0.00938197	0.00813665	0.252122	-0.022131	0.0116643	0.0611806
cg09033472	-0.00568684	0.00710433	0.425667	0.00275558	0.0039966	0.492399	0.00562038	0.00572934	0.329386
cg09033491	0.00580465	0.00824927	0.483571	0.00067976	0.00464069	0.883891	-0.00652853	0.00665269	0.329211
cg09033493	0.00565872	0.00731229	0.441158	0.000818796	0.00411358	0.842701	-0.00547226	0.00589705	0.356053
cg09033563	-0.0111216	0.00530664	0.0390751	0.000650436	0.00298529	0.828044	0.0113755	0.00427958	0.00938753
cg09033577	0.00357273	0.0159989	0.823829	-0.0124336	0.0090003	0.170757	-0.0013954	0.0129024	0.914131
cg09033638	0.00606513	0.00432781	0.164726	-0.00137386	0.00243464	0.574039	-0.0069689	0.00349019	0.0490567
cg09033641	0.0201458	0.0123211	0.105734	-0.000615426	0.00693133	0.929458	-0.0202592	0.00993644	0.0445698
cg09033691	-0.000720815	0.00584381	0.902124	0.000665192	0.00328748	0.840134	0.00509998	0.00471279	0.282242
cg09033731	0.00189185	0.0139221	0.892231	-0.0110453	0.00783198	0.162104	0.00210585	0.0112276	0.851668
cg09033783	-0.00109571	0.00750428	0.884258	0.000988044	0.00422159	0.815512	0.00302543	0.00605188	0.618426
cg09033817	-0.00135314	0.00507499	0.790401	0.00110314	0.00285498	0.700173	-0.00274599	0.00409277	0.504079
cg09033827	0.0126392	0.0115167	0.275538	-0.012625	0.00647883	0.0546367	-0.00866357	0.00928776	0.353568
cg09033997	-0.000721708	0.00546269	0.895205	-0.000205064	0.00307308	0.946954	-0.00437912	0.00440542	0.32303
cg09034034	-0.0134165	0.0100776	0.186643	-0.00709846	0.00566925	0.213968	0.0152986	0.00812718	0.0632026
cg09034061	0.00994992	0.0104004	0.341437	-0.003788	0.0058508	0.519097	-0.0083178	0.00838744	0.32416
cg09034264	-0.0083792	0.0205243	0.684112	0.00734417	0.0115461	0.526438	-0.00751383	0.016552	0.651019
cg09034302	0.0108897	0.00595377	0.0708993	-0.00416165	0.00334934	0.217458	-0.0120356	0.00480146	0.0140919
cg09034331	-0.001254	0.0094473	0.894715	-0.00295776	0.00531465	0.579311	0.00264564	0.00761884	0.729262
cg09034372	-0.036869	0.0252959	0.14866	0.0296114	0.0142304	0.0404571	0.017604	0.0204001	0.390598
cg09034499	-0.0122539	0.00905209	0.179418	0.000969018	0.00509233	0.849536	0.00938808	0.00730013	0.20193
cg09034568	-0.017108	0.0102192	0.0977879	0.0115367	0.00574891	0.0479534	0.00583832	0.00824138	0.480626
cg09034580	-0.00604459	0.020129	0.764687	-0.00465241	0.0113237	0.682212	0.00959809	0.0162332	0.555912
cg09034601	0.00519609	0.00642163	0.420686	-0.00350871	0.00361254	0.334175	-0.00160874	0.00517877	0.756833
cg09034646	-0.0216446	0.0114951	0.0631297	0.0137586	0.00646669	0.0362662	0.00940426	0.00927035	0.313249
cg09034654	-0.0078304	0.0137857	0.571526	0.00408538	0.00775525	0.599712	0.00414844	0.0111176	0.709971
cg09034664	0.056022	0.0322389	0.0858834	-0.0357621	0.0181363	0.0518785	-0.0325379	0.0259993	0.214189
cg09034695	0.0170923	0.0127649	0.184138	-0.0100037	0.00718098	0.167227	-0.0121777	0.0102943	0.240126
cg09034774	0.00331667	0.0109851	0.763448	0.0072093	0.00617978	0.246637	-0.00300317	0.00885905	0.73545
cg09034795	0.037749	0.0201174	0.0640278	-0.0259169	0.0113172	0.0244958	-0.0105426	0.0162239	0.517562
cg09034836	0.0100394	0.00678121	0.142443	-0.00378778	0.00381483	0.323571	-0.00422811	0.00546876	0.441585
cg09034874	-0.00264601	0.0123064	0.830274	0.00578235	0.00692305	0.405929	-0.000762342	0.00992457	0.938952
cg09034896	-0.0305631	0.0196406	0.123395	0.0210305	0.0110489	0.0603734	0.0312718	0.0158393	0.0515926
cg09034922	-0.0122993	0.0259318	0.636508	0.00397913	0.0145882	0.785696	0.0170601	0.0209129	0.416914
cg09034929	-0.00252785	0.0101273	0.803493	0.00267703	0.00569719	0.639639	0.00437426	0.00816723	0.593642
cg09034938	0.0166851	0.0180968	0.359143	-0.00864746	0.0101805	0.398038	-0.00310286	0.0145943	0.832142
cg09034971	0.00731445	0.0138651	0.599192	0.00579036	0.00779995	0.459917	-0.00723964	0.0111817	0.519081
cg09035005	-0.0277811	0.00999417	0.00669678	0.00341428	0.0056223	0.545287	0.0167853	0.00805987	0.0402957
cg09035049	0.000186224	0.0167898	0.991176	-0.00877791	0.00944521	0.35534	0.00376366	0.0135402	0.781717
cg09035065	-0.00583763	0.00786847	0.460192	-0.00295342	0.00442647	0.506441	0.00718756	0.00634559	0.260531
cg09035101	-0.00815761	0.00732915	0.26883	0.00134765	0.00412307	0.74458	-0.00164269	0.00591065	0.781748
cg09035127	-0.0044372	0.0105525	0.675189	-0.00154888	0.00593637	0.794791	-0.00247421	0.00851011	0.77196
cg09035184	0.0308661	0.021257	0.150171	-0.010665	0.0119583	0.374992	-0.0206178	0.0171429	0.23243
cg09035199	-0.011083	0.0119906	0.357945	0.00396296	0.00674543	0.558424	0.0149954	0.00966994	0.124684
cg09035253	0.0126156	0.00787379	0.112815	-0.00584064	0.00442946	0.190849	-0.00795648	0.00634988	0.213637
cg09035277	-0.0026967	0.0112002	0.810311	0.00434544	0.00630074	0.49228	0.00368141	0.00903246	0.68461
cg09035284	-0.00196555	0.00330686	0.553833	0.00133813	0.0018603	0.473923	0.00153017	0.00266684	0.567634
cg09035307	0.00717634	0.0151024	0.635879	-0.00915782	0.00849599	0.284128	-0.00685042	0.0121795	0.575286
cg09035308	-0.0201634	0.0156814	0.202	0.0164425	0.00882172	0.0657927	0.0146456	0.0126464	0.250074
cg09035349	0.0202715	0.0204129	0.323493	-0.0200293	0.0114835	0.0847416	-0.0151568	0.0164622	0.35981
cg09035529	0.0360111	0.02546	0.160891	3.0457e-05	0.0143227	0.998308	-0.0242647	0.0205324	0.24059
cg09035532	-0.00120457	0.0208965	0.954167	-0.000642975	0.0117555	0.956509	0.00281649	0.0168521	0.867665
cg09035542	-0.000762022	0.0113618	0.946684	-0.00202468	0.00639166	0.752196	0.00613481	0.0091628	0.504969
cg09035546	-0.00548635	0.0238141	0.818348	0.0172778	0.0133968	0.200655	-0.00395519	0.019205	0.837326
cg09035552	-0.0130046	0.0104179	0.215348	0.00298609	0.00586065	0.611712	0.00785775	0.00840156	0.352297
cg09035606	-0.00742763	0.0142291	0.603026	0.00379714	0.00800468	0.636456	0.0144497	0.0114751	0.2114
cg09035609	-0.0100029	0.0074697	0.184097	-0.00300286	0.00420214	0.476812	0.0134159	0.00602399	0.0285858
cg09035699	0.0026745	0.0060175	0.657844	-0.00514703	0.00338519	0.132108	-0.00155901	0.00485286	0.748804
cg09035732	-0.00203771	0.00629734	0.747049	0.00204802	0.00354262	0.564719	0.00178855	0.00507853	0.725576
cg09035736	0.00398545	0.00913733	0.663817	-0.0111461	0.00514028	0.0329235	-0.00772355	0.00736887	0.297549
cg09035784	0.000996111	0.00768968	0.897237	-0.00202816	0.00432589	0.640383	0.00340243	0.0062014	0.584681
cg09035806	0.0143858	0.0140527	0.308879	-0.00766227	0.00790544	0.335175	-0.00186915	0.0113329	0.869389
cg09035821	0.00866138	0.0092999	0.354315	-0.00489393	0.00523173	0.352216	-0.0109292	0.00749998	0.148738
cg09035838	0.00408072	0.00529627	0.443145	0.00181459	0.00297946	0.544126	-0.00173945	0.00427122	0.684849
cg09035857	0.0177028	0.0272568	0.517777	-0.0145422	0.0153335	0.345617	-0.0332446	0.0219814	0.134143
cg09035866	-0.000904382	0.0148916	0.951716	0.000589986	0.00837741	0.94402	0.00769192	0.0120095	0.523579
cg09035925	0.00221398	0.0054254	0.684243	0.000546924	0.0030521	0.85821	-0.00287875	0.00437536	0.512351
cg09035930	0.0172393	0.0182878	0.348522	0.00455213	0.0102879	0.659271	-0.00613861	0.0147483	0.678295
cg09035938	0.00212639	0.00910289	0.815861	-0.00391836	0.00512091	0.446289	0.00605286	0.0073411	0.411953
cg09035983	0.0155983	0.00752227	0.0411423	-0.00751782	0.00423171	0.0792216	-0.0110444	0.00606639	0.0721899
cg09036113	0.000130328	0.00655163	0.984176	-0.00422589	0.00368567	0.254776	0.00209099	0.00528361	0.693281
cg09036154	-0.000335549	0.00283461	0.906049	0.00129146	0.00159463	0.42027	0.000493148	0.00228599	0.829718
cg09036203	-0.00525233	0.00389201	0.180754	-0.0016547	0.00218948	0.451888	0.00697469	0.00313874	0.0289305
cg09036220	-0.00494904	0.00311255	0.115542	0.00167231	0.00175099	0.342254	0.00431118	0.00251014	0.0895285
cg09036263	0.0121649	0.00840196	0.151335	0.00181226	0.00472659	0.702367	-0.00534948	0.00677582	0.43202
cg09036290	0.0151056	0.0157161	0.339202	-0.0158442	0.00884121	0.0766771	0.000643035	0.0126744	0.959656
cg09036295	0.0127201	0.0124794	0.310959	0.0107084	0.00702041	0.13089	-0.0118581	0.0100641	0.241984
cg09036297	0.00595311	0.0159565	0.710014	-0.00463467	0.00897644	0.606975	0.000821074	0.0128682	0.949274
cg09036349	0.000797342	0.00617629	0.897586	0.000217577	0.00347452	0.950215	0.0031197	0.00498092	0.532777
cg09036354	0.0250688	0.016012	0.121153	0.00341934	0.00900769	0.705188	-0.00638956	0.012913	0.622007
cg09036468	-0.0126788	0.0128315	0.325905	-0.00226432	0.00721844	0.754528	0.0170014	0.010348	0.104086
cg09036474	0.0108889	0.0358615	0.762146	-0.0301654	0.0201742	0.138553	-0.000634339	0.0289208	0.982552
cg09036478	0.000706726	0.00911769	0.938399	0.00788018	0.00512923	0.128172	0.00199487	0.00735303	0.786819
cg09036496	-0.00383562	0.00333504	0.25333	0.00159941	0.00187615	0.396335	0.00496046	0.00268957	0.0686183
cg09036505	0.00376928	0.00370329	0.311652	-0.000422752	0.00208331	0.83968	-0.00285051	0.00298655	0.342562
cg09036507	-0.00654882	0.00394979	0.101	0.0027897	0.00222199	0.212739	0.00668589	0.00318534	0.0387873
cg09036531	-0.0316027	0.0200903	0.119427	0.0173998	0.011302	0.127388	0.0210062	0.016202	0.198305
cg09036612	0.000361291	0.00350084	0.918046	0.00276321	0.00196942	0.164243	-0.000875089	0.00282328	0.757354
cg09036621	-0.00617404	0.00800108	0.442461	0.0074831	0.00450107	0.100093	0.00636685	0.00645253	0.32658
cg09036712	-0.000336572	0.00905473	0.970436	-0.000670552	0.00509381	0.89558	0.00656431	0.00730225	0.371223
cg09036726	-0.0023184	0.00968024	0.811296	-0.0111149	0.00544569	0.0443483	0.0118512	0.0078067	0.132706
cg09036837	0.0119562	0.0184532	0.518784	0.0121422	0.010381	0.245407	0.00189315	0.0148817	0.899072
cg09036860	-0.0100387	0.0136106	0.46281	-0.0121007	0.00765675	0.117731	0.0216107	0.0109764	0.0522305
cg09036952	0.0194954	0.0107144	0.0723474	-0.00498818	0.00602746	0.410229	-0.0153097	0.00864069	0.0800087
cg09036996	0.0106971	0.0163585	0.514931	-0.00413267	0.00920263	0.654521	0.0050552	0.0131925	0.702537
cg09037025	-0.00198713	0.00418411	0.63606	0.00113563	0.00235381	0.630715	0.00285938	0.00337431	0.399153
cg09037026	-0.0126718	0.00711052	0.0782998	0.00228726	0.00400008	0.568964	0.0056112	0.00573433	0.33059
cg09037078	-0.0215072	0.0199542	0.28416	0.0168709	0.0112254	0.136567	0.0248162	0.0160923	0.126759
cg09037082	0.0137394	0.0265445	0.606083	-0.00935386	0.0149328	0.532734	-0.0203075	0.021407	0.345493
cg09037089	-0.00674013	0.00334065	0.0467868	0.00498963	0.00187931	0.00946638	0.00581756	0.0026941	0.0336384
cg09037093	-0.00276731	0.0131558	0.833898	-0.0136381	0.00740089	0.0688486	-0.00209323	0.0106096	0.844067
cg09037196	-0.000709345	0.0130689	0.956841	-0.00674582	0.00735199	0.36145	-0.00212301	0.0105395	0.84084
cg09037197	0.00813611	0.0167746	0.628906	0.000445701	0.00943668	0.96244	-0.0165221	0.013528	0.225338
cg09037210	-0.00300894	0.00474353	0.527573	0.00414754	0.00266851	0.12384	-0.00112228	0.00382546	0.769953
cg09037239	0.0242832	0.0233513	0.301332	-0.0284891	0.0131365	0.0328988	-0.00404708	0.0188318	0.830355
cg09037288	-0.00101897	0.0099317	0.918524	0.00106447	0.00558716	0.849355	0.00956539	0.00800949	0.235699
cg09037341	-0.0269621	0.0176017	0.129289	-0.00416059	0.009902	0.675416	0.036201	0.0141951	0.0125571
cg09037422	-0.00911619	0.00838307	0.279911	-0.000709066	0.00471597	0.880841	0.00529254	0.00676059	0.43589
cg09037426	-0.00252061	0.0202764	0.901362	-0.0023151	0.0114067	0.839651	8.29109e-05	0.0163521	0.995966
cg09037433	-0.0016581	0.00754622	0.826611	0.00676277	0.00424519	0.114862	-0.00488786	0.00608571	0.424117
cg09037514	0.0159676	0.0113098	0.161647	0.00549207	0.00636242	0.390454	-0.013562	0.00912087	0.140737
cg09037532	-0.00602926	0.00914207	0.511353	0.00102066	0.00514294	0.843161	0.00750541	0.00737269	0.311566
cg09037630	0.000156296	0.00974306	0.987239	0.00196422	0.00548104	0.720958	-0.000196086	0.00785736	0.980149
cg09037675	0.00235159	0.00658792	0.722011	0.00137991	0.00370608	0.71057	0.000153754	0.00531288	0.97698
cg09037712	0.0234391	0.0107668	0.0322547	0.00519218	0.00605694	0.393729	-0.0156474	0.00868295	0.0750771
cg09037726	0.0101365	0.0171242	0.555461	0.0203196	0.00963334	0.0378605	-0.0136891	0.0138099	0.324375
cg09037777	0.00184642	0.00876715	0.833699	0.00318564	0.00493203	0.520078	-0.00357904	0.00707033	0.614023
cg09037778	0.0230982	0.0166479	0.168929	-0.00885128	0.0093654	0.347285	-0.0182297	0.0134258	0.178118
cg09037798	0.0110869	0.00981308	0.261736	-0.00154823	0.00552042	0.77981	-0.00554377	0.00791383	0.485517
cg09037813	-0.0220662	0.0160814	0.173624	0.00534128	0.00904672	0.556482	0.022157	0.012969	0.0911999
cg09037836	-0.0040786	0.0152289	0.789487	0.00681742	0.00856713	0.428386	0.0055962	0.0122815	0.649794
cg09037863	0.000879059	0.0106241	0.934251	0.00379099	0.00597669	0.527591	0.0019194	0.00856791	0.823277
cg09037887	0.0128816	0.0164245	0.435048	-0.0100265	0.00923974	0.280924	-0.01312	0.0132457	0.324735
cg09037894	-0.0182623	0.0367088	0.620127	0.0134069	0.0206508	0.517949	-0.0023637	0.0296041	0.936549
cg09037895	0.038416	0.0157919	0.0170868	-0.0190385	0.00888388	0.0349683	-0.0314313	0.0127355	0.0155912
cg09037900	0.0240923	0.0200087	0.231896	-0.00455183	0.0112561	0.686942	-0.022808	0.0161362	0.161169
cg09037962	0.0102784	0.0271929	0.706387	-0.0178559	0.0152976	0.24638	0.00315304	0.0219299	0.886016
cg09037968	-0.00484085	0.016194	0.765724	-0.00312377	0.00911008	0.732526	0.0157134	0.0130598	0.232243
cg09038001	-0.00314281	0.00794102	0.693267	-0.00369945	0.00446728	0.409922	0.00397989	0.00640409	0.53596
cg09038058	0.00491264	0.00591409	0.408489	0.000797474	0.00332702	0.811143	-0.00528781	0.00476946	0.270695
cg09038078	-0.0031692	0.0124942	0.800375	0.00785161	0.00702871	0.267109	0.00345634	0.010076	0.732426
cg09038155	0.0100032	0.00614272	0.107127	-0.0071827	0.00345564	0.0406745	-0.00417575	0.00495385	0.401633
cg09038183	-0.00358296	0.0155466	0.818283	-0.00248143	0.00874584	0.777309	0.00795653	0.0125376	0.527386
cg09038210	-0.00589948	0.00938518	0.531299	0.00623959	0.00527971	0.240578	0.00386453	0.00756875	0.610962
cg09038240	-6.59433e-05	0.00971662	0.994601	-0.00213967	0.00546616	0.696452	-0.00426781	0.00783604	0.587428
cg09038258	-0.0328065	0.0288177	0.258147	0.00824808	0.0162116	0.612228	0.0269798	0.0232403	0.24893
cg09038267	-0.000913426	0.00671182	0.89207	-0.000390987	0.00377579	0.91777	-0.00371701	0.0054128	0.494136
cg09038297	0.00303662	0.011016	0.783482	-0.00605386	0.00619714	0.3314	-0.00434778	0.00888393	0.625821
cg09038347	-0.0042531	0.0111404	0.703583	-0.00161447	0.00626712	0.797331	0.00846041	0.00898426	0.349019
cg09038355	0.00446216	0.00350356	0.206274	-0.00479149	0.00197095	0.0171567	-0.00197173	0.00282547	0.48718
cg09038527	0.0124688	0.00965247	0.199937	-0.00790778	0.00543007	0.148995	-0.00222274	0.0077843	0.775924
cg09038531	-0.0291342	0.0145279	0.0481011	0.00535185	0.00817276	0.514339	0.0183259	0.0117161	0.121495
cg09038535	-0.0162725	0.0144998	0.264914	0.00467903	0.00815696	0.567736	0.021516	0.0116934	0.0692578
cg09038537	-0.013391	0.0119625	0.266118	0.00748359	0.00672962	0.269257	0.000940501	0.00964728	0.922568
cg09038569	0.0020783	0.00928606	0.823443	-0.00137485	0.00522395	0.793047	-0.00499992	0.00748881	0.506165
cg09038599	0.0380734	0.0156587	0.0171386	-0.0124034	0.00880891	0.162761	-0.0172856	0.0126281	0.17466
cg09038661	-0.00368078	0.00896909	0.682556	0.00339995	0.00504563	0.502241	0.0139611	0.00723319	0.0569241
cg09038666	-0.0239822	0.0136146	0.0817477	0.0130509	0.00765899	0.092034	0.014863	0.0109796	0.179422
cg09038678	0.018126	0.0127136	0.157611	-0.00092831	0.00715212	0.897035	-0.00395703	0.0102529	0.700505
cg09038717	0.00145651	0.00867318	0.867036	0.00409312	0.00487916	0.40388	0.00576207	0.00699455	0.412362
cg09038770	-0.016635	0.023451	0.480049	-0.00527428	0.0131925	0.690312	0.000289591	0.0189122	0.987819
cg09038885	0.00016282	0.00319023	0.959416	-0.00168556	0.00179469	0.350293	0.00139305	0.00257279	0.58961
cg09038914	0.00218441	0.0153022	0.886824	0.00790311	0.00860835	0.361177	-0.00623822	0.0123405	0.614512
cg09038926	0.020934	0.0153187	0.175367	-0.00133771	0.00861767	0.877009	-0.0140334	0.0123539	0.259172
cg09038944	0.0303863	0.0192603	0.118356	-0.0152532	0.010835	0.162846	-0.0280892	0.0155326	0.0740801
cg09038956	0.00624454	0.0228597	0.785387	-0.00742665	0.0128599	0.565126	-0.00358744	0.0184354	0.846174
cg09038962	0.03754	0.0306893	0.224624	0.00285394	0.0172645	0.869095	-0.021684	0.0247496	0.383425
cg09038969	0.0105295	0.0152669	0.492266	0.00548868	0.0085885	0.524494	-0.0112626	0.0123121	0.362906
cg09038971	-0.00457925	0.0265465	0.863455	-0.00357876	0.0149339	0.811187	-0.00865641	0.0214086	0.686977
cg09038998	0.00103074	0.00942495	0.913172	-0.00896862	0.00530208	0.0943993	0.00453196	0.00760082	0.552595
cg09039105	0.00603753	0.0129936	0.643368	0.00625745	0.00730966	0.394376	-0.00654045	0.0104788	0.534194
cg09039112	-3.5292e-05	0.00531136	0.994714	-0.00118019	0.00298795	0.693844	0.00218589	0.00428338	0.61115
cg09039135	-0.00196218	0.0157177	0.900946	-0.00110869	0.00884209	0.900513	0.00252562	0.0126756	0.842543
cg09039163	0.00132405	0.0141435	0.925635	0.0014945	0.00795656	0.851456	0.0117266	0.0114062	0.306823
cg09039199	-0.00623169	0.00774901	0.42353	0.00472018	0.00435927	0.281963	0.00571039	0.00624925	0.363422
cg09039201	0.0122155	0.00880369	0.168903	-0.00267238	0.00495258	0.590889	-0.00561697	0.0070998	0.431061
cg09039206	-0.00536684	0.00747297	0.474624	-0.00193572	0.00420398	0.64637	0.00632019	0.00602664	0.297284
cg09039213	0.0103185	0.0104301	0.325321	-0.011012	0.00586752	0.0639799	-0.00486799	0.00841141	0.564297
cg09039252	0.00563949	0.0229267	0.806292	-0.0189545	0.0128976	0.145359	0.00722509	0.0184894	0.696946
cg09039264	-0.0151711	0.0258842	0.559351	0.0281898	0.0145613	0.0561991	0.00704813	0.0208745	0.736464
cg09039287	-0.00988469	0.0102214	0.33626	0.00487903	0.00575015	0.39854	0.011028	0.00824315	0.184517
cg09039335	-0.00215879	0.0128584	0.867069	0.00189482	0.00723359	0.793996	-0.00160412	0.0103697	0.877431
cg09039367	0.0338878	0.0387042	0.383738	-0.0385718	0.0217734	0.0800592	-0.0311143	0.0312133	0.321678
cg09039436	0.00358755	0.00534404	0.503837	-0.00119833	0.00300633	0.691186	0.000510219	0.00430974	0.90604
cg09039475	0.00373156	0.00609441	0.541979	-0.0058727	0.00342846	0.0903714	-0.00596865	0.00491488	0.227957
cg09039483	0.00112343	0.0150111	0.940518	-0.00137276	0.0084446	0.871251	0.00875839	0.0121058	0.471367
cg09039506	-0.0210827	0.0114827	0.0698477	0.00581921	0.00645967	0.370212	0.0100863	0.00926029	0.279143
cg09039560	-0.00670417	0.00795203	0.401552	0.00128482	0.00447348	0.774652	0.00782604	0.00641297	0.225709
cg09039561	-0.0208799	0.0181132	0.252246	0.00953763	0.0101897	0.351923	0.0164328	0.0146076	0.263776
cg09039572	0.00730975	0.017928	0.684498	-0.00597947	0.0100855	0.554838	-0.015745	0.0144581	0.279229
cg09039647	0.00584156	0.00477026	0.224117	-0.00466146	0.00268355	0.0860005	-0.00475591	0.00384701	0.219767
cg09039664	-0.0156457	0.0138169	0.260668	0.0176922	0.0077728	0.0253501	0.00540647	0.0111427	0.628781
cg09039672	0.0161366	0.0171411	0.349168	-0.0128543	0.00964287	0.186082	-0.0152808	0.0138236	0.2721
cg09039685	0.00649638	0.0178172	0.716305	-0.00185791	0.0100232	0.853387	-0.0176958	0.0143688	0.221516
cg09039698	0.000516619	0.00298505	0.863009	-0.000788346	0.00167927	0.639944	-0.000734594	0.00240732	0.760998
cg09039700	0.0112555	0.0115958	0.334477	9.36018e-05	0.00652333	0.988585	-0.00853646	0.00935154	0.363909
cg09039751	-0.00320258	0.00929905	0.731398	-0.00176042	0.00523126	0.737308	0.00134908	0.00749929	0.857663
cg09039771	0.00845816	0.00766456	0.272906	-0.00946814	0.00431176	0.0308239	0.001429	0.00618114	0.817725
cg09039782	-0.0154668	0.0128911	0.233549	0.00061697	0.00725199	0.932401	0.0176195	0.0103961	0.0937712
cg09039815	0.00498049	0.0174432	0.775936	0.00350113	0.00981284	0.722133	0.00731155	0.0140672	0.604584
cg09039845	-0.00656819	0.020508	0.749547	0.00747292	0.011537	0.518901	0.0122936	0.0165389	0.459341
cg09039874	0.0189589	0.018049	0.296506	0.000758418	0.0101536	0.940633	-0.0129496	0.0145557	0.37616
cg09039879	0.0130594	0.00741955	0.0819836	-0.0124142	0.00417393	0.00382211	-0.00788313	0.00598356	0.191223
cg09039893	0.00297016	0.0106498	0.781004	0.000114288	0.00599113	0.984825	-0.00900812	0.00858862	0.297223
cg09039914	0.00651693	0.00656965	0.324025	0.00458645	0.00369581	0.218025	-0.00348442	0.00529815	0.512528
cg09039926	-0.0237725	0.0268146	0.377822	-0.00217305	0.0150847	0.885797	0.00489081	0.0216248	0.821615
cg09039949	0.00167763	0.00786613	0.831625	-0.00932526	0.00442515	0.0380353	0.00565477	0.0063437	0.375231
cg09039987	-0.0262944	0.010217	0.0117989	0.00894433	0.00574763	0.123382	0.0198059	0.00823955	0.0184013
cg09040038	0.000172477	0.00302537	0.954671	0.000104707	0.00170194	0.951088	-4.84571e-05	0.00243983	0.984201
cg09040039	-0.000735598	0.00955574	0.938821	-0.00149008	0.00537566	0.782307	0.00236272	0.0077063	0.759901
cg09040134	-0.0104228	0.0113771	0.362198	0.010251	0.00640029	0.112942	0.00881515	0.00917517	0.339397
cg09040174	-0.0170928	0.00846624	0.0466456	0.00610308	0.00476275	0.203531	0.007936	0.00682766	0.248354
cg09040184	0.00335331	0.00349077	0.339466	-0.00212203	0.00196376	0.282933	-0.00063678	0.00281515	0.821591
cg09040200	0.000761555	0.0365118	0.983408	-0.020674	0.02054	0.31702	-0.00107491	0.0294452	0.970965
cg09040277	-0.0068426	0.00714359	0.340847	0.00722271	0.00401868	0.0758423	0.00444771	0.005761	0.442233
cg09040301	-0.00504895	0.00483201	0.299034	-0.00303569	0.00271829	0.267241	0.00348094	0.00389681	0.37423
cg09040317	-0.0244967	0.0149219	0.104354	0.0130734	0.00839441	0.123092	0.0149081	0.0120338	0.218813
cg09040349	-0.00174714	0.0100506	0.862409	0.00568769	0.00565406	0.317296	-0.0055822	0.0081054	0.492887
cg09040373	-0.0164118	0.0143985	0.25756	0.0033777	0.00810001	0.67773	0.0118699	0.0116118	0.309575
cg09040434	-0.000216237	0.00615324	0.972049	0.000386695	0.00346156	0.911316	-0.00260207	0.00496233	0.60139
cg09040552	-0.000291484	0.0120331	0.980731	0.00253861	0.00676932	0.708582	0.000380414	0.0097042	0.968822
cg09040627	-0.00724184	0.00966125	0.45558	0.00601338	0.00543501	0.271668	0.00531195	0.00779139	0.497236
cg09040665	0.0104229	0.0101364	0.30674	-0.0072032	0.00570229	0.209968	-0.00502764	0.00817455	0.540174
cg09040699	0.00414858	0.00388218	0.288266	0.000786112	0.00218395	0.719778	-0.0031549	0.00313081	0.316461
cg09040721	-0.00603737	0.00894191	0.501396	0.00239998	0.00503034	0.634515	-0.00306564	0.00721127	0.671825
cg09040752	0.0135578	0.00905621	0.138078	-0.00374362	0.00509464	0.464475	-0.0071509	0.00730345	0.330303
cg09040793	0.00485344	0.00761112	0.525398	0.00287036	0.00428169	0.504433	-0.00394021	0.00613804	0.522645
cg09040797	0.000896925	0.00374766	0.811426	-0.000183549	0.00210827	0.930828	-0.00100692	0.00302232	0.739833
cg09040817	0.0100288	0.00800173	0.213521	-0.00833296	0.00450144	0.067617	-0.00548657	0.00645306	0.397587
cg09040896	0.0105539	0.0167569	0.5305	-0.0185356	0.00942673	0.0525302	0.006135	0.0135137	0.650998
cg09040922	-0.00158213	0.00304175	0.604319	-0.0031949	0.00171116	0.0653354	0.00226774	0.00245304	0.357864
cg09040972	0.000721999	0.00247875	0.77155	0.00231078	0.00139444	0.101178	-9.41548e-06	0.00199901	0.996253
cg09040994	0.00493151	0.0124067	0.692004	5.81891e-05	0.00697949	0.993368	-0.00192256	0.0100055	0.848083
cg09040996	-0.00484891	0.00823056	0.557334	0.00460953	0.00463017	0.322298	0.00147043	0.0066376	0.82521
cg09041014	0.0130277	0.00880494	0.142679	-0.00207753	0.00495329	0.675965	-0.00765658	0.00710081	0.283965
cg09041015	0.00608815	0.0129482	0.639421	-0.00494096	0.00728411	0.499411	0.000617861	0.0104422	0.952956
cg09041037	0.00782756	0.0063973	0.224495	-0.005817	0.00359885	0.109725	-0.00438835	0.00515915	0.397384
cg09041111	-0.00207784	0.0172844	0.904597	-0.00619713	0.00972347	0.525618	0.00849256	0.0139391	0.543977
cg09041183	-0.00887374	0.00769613	0.252137	-0.00570314	0.00432952	0.191289	0.00660721	0.0062066	0.290096
cg09041207	-0.00109608	0.00306213	0.72127	-0.00150836	0.00172262	0.383706	0.00242812	0.00246948	0.328273
cg09041251	-0.0109192	0.00874975	0.21548	0.0073599	0.00492224	0.138557	0.0113452	0.0070563	0.111586
cg09041253	0.013067	0.00990618	0.190688	0.000556786	0.0055728	0.92065	-0.00389137	0.00798891	0.627444
cg09041268	-0.0100527	0.00977528	0.306691	0.00859212	0.00549916	0.121899	0.00552674	0.00788335	0.485177
cg09041337	-0.0316264	0.0194264	0.107224	0.0202961	0.0109285	0.06675	0.0222898	0.0156666	0.158466
cg09041338	-0.0158356	0.0178048	0.376297	0.0118145	0.0100162	0.241473	0.00587857	0.0143588	0.683272
cg09041348	-0.0189498	0.0152446	0.217267	-0.00785382	0.00857595	0.362365	0.0205324	0.0122941	0.098578
cg09041355	-0.009777	0.0224934	0.66491	0.0115875	0.0126538	0.362399	0.0037476	0.0181399	0.836821
cg09041389	-0.00344577	0.0314917	0.913128	0.00145189	0.0177159	0.934876	0.0266193	0.0253967	0.297545
cg09041483	0.00286232	0.00390938	0.46608	-0.00303937	0.00219925	0.170593	-0.00316397	0.00315275	0.31844
cg09041527	0.000800341	0.00618187	0.897295	0.00163177	0.00347766	0.640118	-0.0019635	0.00498542	0.694679
cg09041586	0.00797421	0.00897959	0.377027	0.00100272	0.00505154	0.84313	-0.00333599	0.00724166	0.646214
cg09041614	0.00501276	0.0193255	0.795965	-0.00464822	0.0108717	0.670059	-0.00561218	0.0155852	0.719668
cg09041644	-0.00577113	0.020747	0.78156	0.0174788	0.0116714	0.137948	0.00378426	0.0167316	0.821609
cg09041678	-0.0142795	0.0214716	0.507824	0.0163816	0.012079	0.178626	0.027491	0.0173159	0.116088
cg09041707	0.0049105	0.00639672	0.444817	0.00264958	0.00359853	0.463577	-0.00435361	0.00515868	0.401073
cg09041715	-0.0201106	0.0182931	0.274715	0.00844966	0.0102909	0.413897	0.00780217	0.0147526	0.598275
cg09041747	0.0126957	0.011432	0.269896	-0.00153013	0.00643116	0.812513	-0.0123115	0.00921942	0.185315
cg09041756	0.00624332	0.00579947	0.284735	0.00144241	0.00326254	0.659531	-0.00639208	0.00467703	0.175325
cg09041851	-0.0117089	0.0123657	0.34638	-0.00058705	0.00695642	0.932945	0.00112962	0.0099724	0.91008
cg09041862	-0.00114159	0.00285961	0.690739	0.000622811	0.0016087	0.699611	0.00132372	0.00230616	0.567487
cg09041863	0.00127775	0.00432841	0.76856	0.00219527	0.00243498	0.36984	-0.0045882	0.00349068	0.192243
cg09041941	0.000188137	0.0120506	0.98758	0.00689628	0.00677913	0.311907	-0.00622061	0.00971826	0.523832
cg09041978	-0.00159864	0.0100949	0.874548	-0.00669968	0.00567895	0.241395	-0.00364041	0.00814109	0.655893
cg09041994	0.00962495	0.0128745	0.456767	-0.00226431	0.00724266	0.755324	-0.0113468	0.0103828	0.277549
cg09042009	0.0102972	0.00746139	0.171186	-0.00746634	0.00419746	0.0788518	-0.00651747	0.00601729	0.281817
cg09042010	0.011386	0.00772185	0.144037	0.00100924	0.00434399	0.81684	-0.00761666	0.00622735	0.224673
cg09042085	0.0131936	0.00750901	0.0825126	-0.00466949	0.00422425	0.272105	-0.0158779	0.0060557	0.0103576
cg09042113	-0.0178759	0.0184492	0.335333	0.00752285	0.0103788	0.470546	0.0201208	0.0148785	0.179854
cg09042189	0.00501742	0.00736757	0.497713	-0.00230906	0.00414468	0.578914	0.00179336	0.00594163	0.763519
cg09042262	-0.0203983	0.0114134	0.0774641	0.00102312	0.00642067	0.873773	0.0169398	0.00920439	0.0691979
cg09042277	-0.00611404	0.009561	0.524232	0.00475559	0.00537861	0.3791	0.00687787	0.00771054	0.374907
cg09042315	0.013482	0.0101387	0.187158	0.00742011	0.00570361	0.196792	-0.0216173	0.00817644	0.00975963
cg09042386	0.0106298	0.00997985	0.289836	-0.00824896	0.00561424	0.145445	-0.015539	0.00804833	0.0568526
cg09042407	-0.00885553	0.00829625	0.288807	0.00488957	0.00466712	0.297763	0.00271006	0.00669057	0.686453
cg09042411	-0.00951957	0.0114212	0.406901	0.0071608	0.00642511	0.268205	0.0132862	0.00921075	0.152846
cg09042432	0.028117	0.0128873	0.0318872	0.00164106	0.00724983	0.821467	-0.0209926	0.010393	0.0465464
cg09042434	0.000599622	0.0135387	0.964778	-0.00696711	0.00761631	0.362904	-0.0012345	0.0109184	0.910245
cg09042437	-0.00931071	0.0312772	0.766671	0.0146193	0.0175952	0.408377	0.00812469	0.0252237	0.748164
cg09042443	0.0150351	0.0127311	0.240908	-0.0144918	0.007162	0.0461704	-0.0103268	0.0102671	0.317362
cg09042448	-0.0217522	0.0212724	0.309421	-0.00817432	0.011967	0.496418	0.0240552	0.0171553	0.164496
cg09042449	0.00959014	0.00853595	0.264389	-0.00114927	0.00480197	0.811423	-0.00799946	0.00688388	0.248465
cg09042450	0.0219218	0.0214441	0.30955	-0.00257525	0.0120635	0.831469	-0.00687187	0.0172937	0.692097
cg09042458	0.021279	0.0123455	0.0884113	-0.0129002	0.00694504	0.0667065	-0.0120775	0.0099561	0.228463
cg09042498	-0.00972811	0.00760747	0.204463	0.00310588	0.00427964	0.469996	0.00323619	0.0061351	0.59923
cg09042577	-0.0147377	0.0390551	0.70685	-0.00843505	0.0219708	0.701995	-0.000329433	0.0314963	0.991679
cg09042581	-0.00627109	0.00709476	0.379241	0.00126101	0.00399121	0.752818	0.00188128	0.00572162	0.743114
cg09042678	0.00221637	0.0105049	0.833405	-0.00496928	0.00590961	0.402773	-0.00588744	0.00847175	0.488982
cg09042733	-0.00304782	0.0109165	0.780775	-0.00398888	0.00614117	0.517747	-0.000334512	0.00880371	0.969779
cg09042752	-0.00392229	0.00541379	0.470748	-0.000202208	0.00304557	0.94722	0.00113314	0.00436599	0.795848
cg09042787	0.00704077	0.00637592	0.27259	-0.00190471	0.00358682	0.596784	-0.0042032	0.0051419	0.415963
cg09042791	-0.00939835	0.0168896	0.57936	0.00525974	0.00950139	0.581322	0.00829851	0.0136208	0.543981
cg09042884	-0.00360569	0.0156176	0.817968	0.0028239	0.00878581	0.748684	0.00783787	0.0125949	0.535408
cg09042911	-0.00646961	0.0171438	0.706837	-0.00116127	0.00964438	0.904443	0.00727522	0.0138257	0.600114
cg09042952	0.00667203	0.0135211	0.622966	0.00188915	0.00760643	0.804453	0.00152096	0.0109042	0.889398
cg09042966	0.0169957	0.0192195	0.379032	-0.00132119	0.0108121	0.903033	-0.0159647	0.0154997	0.305934
cg09043104	-0.00962756	0.0165211	0.561608	-0.00753047	0.00929405	0.420061	0.00250299	0.0133235	0.851433
cg09043111	-0.001612	0.00779795	0.836722	0.00326642	0.0043868	0.458567	0.000787941	0.00628872	0.900586
cg09043115	0.0124025	0.0134422	0.358799	-0.00513639	0.007562	0.498833	-0.00743419	0.0108405	0.49472
cg09043127	-0.00191638	0.00326089	0.558301	0.000354242	0.00183444	0.847336	0.00108748	0.00262977	0.680263
cg09043138	-0.0170886	0.00995033	0.0895486	-0.000565346	0.00559764	0.91979	0.014123	0.00802452	0.0820077
cg09043153	-0.00144197	0.00234465	0.540195	0.000920447	0.001319	0.487183	0.00264985	0.00189086	0.164735
cg09043188	-0.00664224	0.0061725	0.284926	0.00606289	0.00347239	0.0844186	0.00217219	0.00497786	0.663674
cg09043193	0.00301358	0.00702562	0.669051	-0.0038115	0.00395232	0.337596	0.000823458	0.00566587	0.884789
cg09043214	0.00265898	0.00917339	0.772631	0.00556121	0.00516056	0.284245	0.00060443	0.00739795	0.935076
cg09043226	-0.0147095	0.00801109	0.069832	0.00848483	0.0045067	0.0631601	0.00711044	0.00646061	0.274185
cg09043227	-0.00198672	0.0214258	0.92634	0.0123918	0.0120532	0.306826	0.0152483	0.017279	0.380008
cg09043230	-0.00611384	0.00839471	0.468434	-0.00046336	0.00472251	0.92207	0.00778317	0.00676998	0.253509
cg09043250	-0.0273897	0.0164556	0.0997031	0.0178346	0.00925723	0.0573768	0.0279777	0.0132707	0.0379559
cg09043302	-0.0119578	0.0146831	0.417698	-0.00440396	0.0082601	0.595314	0.00895905	0.0118413	0.451385
cg09043403	-0.00815996	0.0243729	0.738603	0.0212102	0.0137111	0.125596	0.00277573	0.0196557	0.888032
cg09043456	0.0186467	0.0261182	0.477223	-0.0197232	0.014693	0.183056	-0.00260987	0.0210632	0.901682
cg09043486	0.00112562	0.00772231	0.884454	-0.00353566	0.00434424	0.417992	0.00250131	0.00622771	0.688956
cg09043511	0.0417545	0.0284244	0.145533	-0.0165508	0.0159903	0.303583	-0.0488108	0.022923	0.0361189
cg09043518	0.0198208	0.0271829	0.467906	-0.00174084	0.0152919	0.909633	-0.0268669	0.0219218	0.223743
cg09043524	0.00635017	0.00659261	0.338167	-0.00219952	0.00370873	0.554711	-0.00778967	0.00531666	0.146571
cg09043548	-0.0353954	0.0215949	0.104896	0.0229134	0.0121484	0.0626925	0.0228847	0.0174153	0.192363
cg09043549	0.00199943	0.00545296	0.714777	0.00150406	0.00306761	0.625182	-0.00455099	0.00439758	0.303659
cg09043569	0.000948523	0.0102456	0.926456	-0.000131457	0.00576374	0.981857	-0.00337129	0.00826264	0.684288
cg09043633	0.00398295	0.00651048	0.542319	-6.10981e-05	0.00366252	0.986729	0.000362564	0.00525042	0.945109
cg09043681	-0.00514239	0.0130622	0.6948	-0.00441511	0.00734826	0.549548	0.0108836	0.0105341	0.304455
cg09043716	-0.00139843	0.00355168	0.694759	-0.00042784	0.00199802	0.830957	-0.000705071	0.00286428	0.806152
cg09043750	-0.00416927	0.00457607	0.364818	0.000672239	0.00257431	0.794621	0.00207567	0.00369041	0.57529
cg09043768	-0.00263524	0.00908412	0.772451	0.00817195	0.00511034	0.113509	-0.0025143	0.00732595	0.732292
cg09043795	-0.0365658	0.0355469	0.306557	-0.0156756	0.0199972	0.435284	0.00479203	0.0286671	0.86764
cg09043854	0.0120006	0.0248051	0.629775	0.00150333	0.0139543	0.914462	-0.00641765	0.0200043	0.749139
cg09043921	-0.00298957	0.00851222	0.726301	0.00136137	0.00478862	0.776877	0.00264027	0.00686475	0.701485
cg09043926	-0.00142073	0.0112281	0.899608	0.00618239	0.00631644	0.330468	0.00300727	0.00905496	0.740622
cg09043941	0.00793461	0.00599152	0.188951	-0.00583349	0.00337057	0.0871322	0.000981206	0.0048319	0.839567
cg09043962	0.0121165	0.010015	0.229695	0.000758546	0.00563401	0.893217	-0.00403834	0.00807666	0.618366
cg09044013	-0.00465809	0.0119812	0.698408	0.00624834	0.0067401	0.356531	0.000848413	0.0096623	0.930237
cg09044087	0.00872673	0.00943113	0.357424	-0.0113226	0.00530556	0.0357152	-0.00282406	0.0076058	0.711335
cg09044138	-0.00398133	0.032416	0.90254	-0.0102337	0.0182359	0.576148	0.0145663	0.0261421	0.578857
cg09044139	0.00115485	0.0103212	0.911174	0.00340517	0.00580629	0.55912	-0.00046361	0.00832364	0.955713
cg09044154	-0.0267179	0.0284262	0.34993	-0.0142297	0.0159914	0.376064	-0.016716	0.0229245	0.467899
cg09044174	-0.00925126	0.0244381	0.70596	0.00950103	0.0137479	0.491391	0.0128239	0.0197083	0.517005
cg09044180	-0.00176432	0.00483526	0.716102	0.003771	0.00272011	0.169269	-0.00468101	0.00389943	0.233305
cg09044186	-0.00802135	0.00349722	0.0242791	0.0027588	0.00196739	0.164478	0.00860107	0.00282036	0.00305478
cg09044210	0.000678757	0.0105844	0.949019	-0.000898601	0.00595436	0.8804	-0.0113291	0.0085359	0.187986
cg09044219	0.00435602	0.00415621	0.297574	-0.00246385	0.00233811	0.29497	-0.00292531	0.0033518	0.385254
cg09044290	-0.0195433	0.00761044	0.0119781	-0.00124482	0.00428131	0.771946	0.0158568	0.00613749	0.0114869
cg09044294	0.00355002	0.00861139	0.681196	0.00461556	0.0048444	0.343412	-0.00552133	0.00694472	0.428804
cg09044296	-0.00463984	0.00684198	0.499522	-0.00533564	0.00384901	0.1693	0.0115356	0.00551776	0.0395472
cg09044458	0.0173487	0.0183496	0.347107	-0.00093932	0.0103227	0.92771	-0.0254927	0.0147982	0.0885805
cg09044537	-0.00878086	0.0197285	0.65739	-0.00332172	0.0110984	0.765444	-0.00628094	0.0159102	0.693998
cg09044566	0.0114101	0.0126282	0.368791	-0.00723631	0.00710407	0.311276	-0.0035312	0.0101841	0.729645
cg09044574	0.00316409	0.00880443	0.720206	-0.0053323	0.004953	0.284715	-0.000303014	0.0071004	0.96606
cg09044578	-0.00122628	0.0191831	0.94918	-0.00147382	0.0107916	0.891693	0.00530607	0.0154703	0.732458
cg09044585	-0.0359918	0.0209984	0.0901693	0.0105666	0.0118128	0.373578	0.0249451	0.0169344	0.144433
cg09044631	-0.00246945	0.00994575	0.804507	0.000356568	0.00559506	0.949336	-0.00553209	0.00802082	0.492252
cg09044633	-0.00766386	0.00602441	0.206795	0.000880542	0.00338908	0.795633	0.00598073	0.00485843	0.221718
cg09044656	-0.00943463	0.00960814	0.328915	-0.00559017	0.00540513	0.303961	0.0123529	0.00774856	0.1146
cg09044708	0.0107509	0.0146538	0.465174	-0.014199	0.00824359	0.0886291	-0.0063287	0.0118176	0.593682
cg09044738	-0.000271006	0.0100762	0.978606	0.00996008	0.00566845	0.0824999	-0.00210871	0.00812603	0.795876
cg09044743	-0.00223905	0.00270988	0.410973	0.00215641	0.00152446	0.160858	0.000597628	0.0021854	0.78516
cg09044785	0.00385624	0.00396257	0.333231	-0.00383549	0.00222917	0.088964	-0.000557929	0.00319564	0.861817
cg09044863	0.0213994	0.0117884	0.0730048	-0.0109366	0.00663165	0.102808	-0.016544	0.00950683	0.0854388
cg09044868	0.0104984	0.0308669	0.734606	-0.00526798	0.0173644	0.762343	-0.0196322	0.0248928	0.4325
cg09044892	-0.00811126	0.0110175	0.463625	0.00180244	0.00619796	0.771904	0.00445743	0.00888512	0.617194
cg09044919	-0.00515668	0.00673901	0.446273	-0.00249381	0.00379108	0.512438	0.00469557	0.00543473	0.390023
cg09044928	0.00515268	0.00861349	0.55129	-0.00607102	0.00484559	0.213679	-0.000960982	0.00694642	0.890297
cg09044981	-0.00175549	0.00759946	0.817868	-0.00424432	0.00427514	0.323629	0.0133193	0.00612864	0.0325413
cg09044995	0.0106777	0.0122348	0.385269	-0.00210215	0.00688281	0.760793	-0.00684352	0.00986688	0.489833
cg09045007	-0.00529147	0.00992876	0.595463	0.00364683	0.0055855	0.515576	0.00430629	0.00800712	0.592115
cg09045008	-0.0341414	0.0117675	0.00472997	0.00650313	0.00661988	0.328708	0.0267554	0.00948996	0.00598621
cg09045026	-0.00433026	0.00992018	0.663573	0.00422938	0.00558068	0.45063	0.00449429	0.00800021	0.57575
cg09045043	0.0188463	0.00733491	0.0119321	-0.00962717	0.00412631	0.0220041	-0.0101522	0.00591529	0.0897576
cg09045050	-0.00428734	0.00271043	0.117411	0.00124317	0.00152477	0.417171	0.00266881	0.00218584	0.225481
cg09045073	-0.0314947	0.0252264	0.215282	-0.00730187	0.0141913	0.608216	0.0103457	0.020344	0.612393
cg09045074	-0.0032173	0.00763095	0.674373	-0.00366669	0.00429285	0.395429	0.00111298	0.00615404	0.856913
cg09045100	-0.00798611	0.00561143	0.158342	0.0023197	0.00315675	0.464462	0.00892999	0.00452538	0.0517089
cg09045105	-0.00741309	0.0164345	0.653089	-0.0157827	0.00924536	0.0914545	0.0112564	0.0132537	0.398101
cg09045128	0.0152065	0.00938066	0.108712	-0.00386054	0.00527717	0.466452	-0.0126289	0.00756511	0.0987253
cg09045146	0.00553438	0.00489643	0.261534	0.00169307	0.00275452	0.540427	-0.00513948	0.00394876	0.196589
cg09045196	0.00197213	0.0191132	0.918062	-0.00893677	0.0107523	0.408218	-0.0136899	0.015414	0.376967
cg09045249	0.00407061	0.00256469	0.116186	-0.00192138	0.00144279	0.186514	-0.0012763	0.00206832	0.538835
cg09045262	0.000970164	0.0157699	0.95109	-0.0136626	0.0088715	0.127263	-0.00179609	0.0127178	0.888025
cg09045305	0.0082025	0.00764165	0.286133	-0.000871137	0.00429887	0.839898	-0.00817199	0.00616267	0.188376
cg09045317	-2.26851e-05	0.0127113	0.99858	0.00705466	0.00715085	0.326664	-0.00144662	0.0102511	0.88811
cg09045323	0.00787074	0.0102267	0.443654	0.00293848	0.0057531	0.61084	-0.00640462	0.00824738	0.439572
cg09045339	-0.0383144	0.0934639	0.682883	0.0768681	0.0525788	0.14744	-0.0233606	0.0753746	0.757375
cg09045360	0.0378094	0.0175896	0.0344342	-0.0209291	0.00989515	0.03735	-0.0293803	0.0141852	0.041374
cg09045363	-0.0252856	0.0161621	0.121414	0.00929467	0.00909209	0.309549	0.0155825	0.013034	0.235207
cg09045419	0.00185687	0.0124039	0.881356	-0.00944489	0.00697794	0.179473	-0.00199527	0.0100033	0.842378
cg09045429	-0.0301715	0.0965461	0.755419	-0.023079	0.0543128	0.671964	0.0101619	0.0778603	0.896468
cg09045465	-0.00306539	0.0168594	0.856156	0.0190285	0.00948438	0.0480034	0.00659232	0.0135964	0.629024
cg09045492	0.0236926	0.0304589	0.438814	-0.00221079	0.0171349	0.897644	-0.00699269	0.0245638	0.776586
cg09045508	-0.00131497	0.00302908	0.665306	-0.000341597	0.00170403	0.841597	0.000150719	0.00244282	0.950948
cg09045552	0.00977849	0.00817122	0.234751	-0.00110945	0.00459678	0.809863	-0.0133618	0.00658974	0.0457257
cg09045574	0.00666997	0.0096682	0.492144	-0.00519523	0.00543892	0.342188	-0.00926985	0.00779699	0.23779
cg09045610	-0.0064703	0.0129251	0.617946	0.00625582	0.0072711	0.392007	0.0162162	0.0104235	0.123487
cg09045613	0.00992427	0.020711	0.633043	-0.0154044	0.0116512	0.189671	-0.0144275	0.0167026	0.390136
cg09045647	-0.00620173	0.00460094	0.181263	2.67006e-06	0.0025883	0.999179	0.0036793	0.00371046	0.324207
cg09045655	0.00311558	0.0194148	0.872888	-0.00808337	0.010922	0.461278	0.00265729	0.0156572	0.865637
cg09045681	-0.00999548	0.0105141	0.344464	-0.00126972	0.00591477	0.830539	0.00625558	0.00847915	0.462692
cg09045689	-9.59027e-05	0.0149122	0.994884	-0.00881075	0.00838896	0.296567	0.00369243	0.012026	0.759566
cg09045731	-0.00743707	0.0204695	0.717264	0.0190233	0.0115153	0.102223	-0.00694281	0.0165078	0.675124
cg09045787	0.0131449	0.011292	0.247645	0.00810929	0.0063524	0.20523	-0.0102632	0.00910651	0.262906
cg09045823	0.00911471	0.0194739	0.640948	0.00468077	0.0109552	0.670266	-0.0227647	0.0157048	0.150868
cg09045849	0.00274461	0.0282864	0.922931	-0.0208888	0.0159127	0.192814	0.00451202	0.0228118	0.843679
cg09045857	-0.0150163	0.00835585	0.0758714	0.00596382	0.00470065	0.208004	0.0104781	0.00673864	0.123678
cg09045890	0.00259073	0.0104795	0.805335	-0.0025997	0.00589532	0.660349	0.000392735	0.00845126	0.963044
cg09045933	0.0194998	0.0177781	0.275806	-0.007989	0.0100012	0.42663	-0.0124508	0.0143373	0.38761
cg09045944	-0.0150968	0.0117511	0.202382	-0.000401476	0.00661069	0.951716	0.00787421	0.00947678	0.408361
cg09045963	-0.00651065	0.0124315	0.601835	0.000288945	0.00699344	0.96714	0.0139878	0.0100255	0.166583
cg09045979	0.030129	0.013292	0.0259475	-0.0156092	0.00747752	0.0398382	-0.0317262	0.0107194	0.0039893
cg09046055	-0.0322338	0.0202333	0.114848	0.0160908	0.0113824	0.161114	0.0229438	0.0163173	0.163338
cg09046056	-0.0113859	0.0406491	0.780079	0.0116623	0.0228675	0.611376	-0.0104176	0.0327818	0.751427
cg09046193	0.0103807	0.0247844	0.676391	-0.0201663	0.0139427	0.15175	0.01388	0.0199876	0.489305
cg09046203	-0.00419857	0.017232	0.80809	0.00520051	0.00969402	0.593038	-0.0119319	0.0138969	0.392977
cg09046255	-0.00861987	0.00815964	0.293777	-0.00171044	0.00459027	0.710357	0.0114671	0.0065804	0.0850179
cg09046309	0.0109381	0.0138126	0.430628	-0.00567735	0.00777038	0.467009	-0.00750971	0.0111393	0.502036
cg09046316	0.00251981	0.00501865	0.616903	-0.000441482	0.00282328	0.876111	-0.00270537	0.00404733	0.505669
cg09046370	-0.00766375	0.0252622	0.762351	0.0117796	0.0142115	0.409494	0.00947811	0.0203729	0.642955
cg09046399	0.00862095	0.0101524	0.398182	0.000114962	0.00571132	0.983988	-0.00412068	0.00818749	0.616063
cg09046402	-0.0117768	0.0226483	0.604426	-0.014718	0.012741	0.251256	-0.00756765	0.0182649	0.679678
cg09046415	0.0214835	0.0129859	0.101741	-0.0121111	0.00730533	0.101034	-0.0257251	0.0104726	0.0160676
cg09046419	-0.0234949	0.0105039	0.0279181	0.00530256	0.00590904	0.372059	0.0186219	0.00847093	0.0306434
cg09046427	0.010557	0.0100099	0.294574	-0.007613	0.00563117	0.179981	-0.00810019	0.00807259	0.318507
cg09046440	0.0113421	0.0229381	0.622254	-0.0173792	0.012904	0.181623	-0.00064724	0.0184986	0.972171
cg09046445	-0.00820707	0.0119502	0.494096	-0.00270239	0.00672269	0.688707	0.00772226	0.00963735	0.425201
cg09046468	0.00581217	0.0124371	0.641464	0.0128072	0.00699661	0.0706825	-0.00987698	0.01003	0.327546
cg09046490	0.0433615	0.0124264	0.000769481	-0.0113159	0.00699058	0.10921	-0.0269687	0.0100214	0.00857358
cg09046550	-0.00720213	0.0282116	0.799116	0.0229587	0.0158706	0.151683	0.0242218	0.0227514	0.290059
cg09046664	-0.00276026	0.00574088	0.631889	0.00624534	0.00322958	0.0564664	0.00193236	0.00462978	0.677455
cg09046688	-0.0249252	0.014839	0.0966857	-0.00610969	0.00834778	0.466246	0.0183522	0.011967	0.12885
cg09046726	0.0296569	0.015657	0.0616047	0.00256357	0.00880798	0.771722	-0.0144983	0.0126267	0.254096
cg09046797	0.0646135	0.0205667	0.00231227	-0.0188949	0.01157	0.106147	-0.0400113	0.0165862	0.0180024
cg09046813	-0.0191533	0.00995366	0.0576693	0.00399109	0.00559951	0.477948	0.0161738	0.00802721	0.047078
cg09046881	0.00901795	0.0141637	0.526035	0.000204729	0.00796791	0.979562	-0.0082422	0.0114224	0.472533
cg09046966	-0.014698	0.0123839	0.238587	0.00562079	0.00696663	0.422025	0.0114611	0.00998705	0.254356
cg09046974	-0.00133127	0.00680637	0.845396	-0.00936042	0.00382897	0.0165658	0.00638476	0.00548904	0.248011
cg09046979	-0.00158874	0.0191663	0.934132	0.0148375	0.0107822	0.172402	0.00875937	0.0154568	0.572412
cg09046994	0.00604067	0.015432	0.696454	-0.00653138	0.0086814	0.453924	0.000990143	0.0124453	0.936774
cg09047090	-0.0361679	0.0247499	0.147611	0.0107985	0.0139233	0.440155	0.0182176	0.0199598	0.363973
cg09047115	-0.000403005	0.00989553	0.96761	0.0117809	0.00556681	0.037246	-0.00116601	0.00798033	0.88418
cg09047179	-0.0201602	0.0154044	0.194152	0.0102324	0.00866584	0.240986	0.0231544	0.012423	0.0657972
cg09047188	-0.0323687	0.025438	0.206683	0.0291276	0.0143104	0.0449239	0.0173124	0.0205147	0.401092
cg09047214	0.00705937	0.0100613	0.484822	0.00215043	0.00566005	0.704945	-0.00143363	0.008114	0.860175
cg09047229	-0.00628941	0.00804839	0.436709	-0.00692145	0.00452769	0.130053	0.0134781	0.00649069	0.0408649
cg09047233	-0.00165963	0.00308258	0.591715	0.00145331	0.00173413	0.404347	0.00144483	0.00248597	0.562649
cg09047235	0.0182667	0.0117332	0.123224	-0.0123471	0.0066006	0.0648416	-0.00772057	0.00946232	0.416822
cg09047290	0.00484317	0.00875382	0.581535	0.00645696	0.00492453	0.193328	-0.0101273	0.00705959	0.155085
cg09047371	0.0133298	0.0126431	0.294726	0.00503371	0.00711246	0.481048	-0.0216068	0.0101961	0.0369976
cg09047390	0.00303965	0.00953034	0.750551	-0.00450035	0.00536137	0.403598	0.000255266	0.00768581	0.973583
cg09047400	-0.0211262	0.0136245	0.124712	0.00789322	0.00766456	0.30601	0.0125222	0.0109876	0.257626
cg09047457	-0.00735329	0.00777167	0.346746	-0.00270557	0.00437201	0.537679	0.00571008	0.00626752	0.364841
cg09047471	-0.00388962	0.00815853	0.63476	0.003524	0.00458964	0.444725	0.00386814	0.0065795	0.558153
cg09047474	0.00711577	0.0134931	0.599315	0.00218695	0.00759065	0.773964	-0.00980028	0.0108816	0.370331
cg09047486	-0.00256925	0.00724194	0.723637	-0.00605903	0.00407401	0.140652	0.00503025	0.00584032	0.391498
cg09047513	-0.00536729	0.00697935	0.44401	0.00810866	0.00392629	0.0419486	0.00444439	0.00562855	0.43195
cg09047525	0.00276596	0.00947272	0.771004	0.00316711	0.00532895	0.553875	0.000929955	0.00763934	0.903398
cg09047533	-0.0300847	0.0137025	0.0308478	0.0108639	0.00770844	0.162378	0.0182671	0.0110505	0.102008
cg09047536	0.0322803	0.0159719	0.0464203	-0.0181996	0.00898514	0.0459511	-0.0263323	0.0128807	0.0440159
cg09047551	0.00163846	0.00717786	0.819988	-0.00485455	0.00403796	0.232614	-0.00520806	0.00578864	0.37082
cg09047553	-0.003638	0.00912127	0.691005	-0.000225134	0.00513124	0.965107	0.0024657	0.00735591	0.738301
cg09047569	-0.00125317	0.00781679	0.873011	0.00243103	0.0043974	0.581828	-0.00346978	0.00630391	0.583477
cg09047573	0.00169501	0.00323528	0.601702	-0.00243076	0.00182003	0.185259	0.00151876	0.00260912	0.562043
cg09047580	0.000702967	0.006168	0.90953	-0.00430089	0.00346985	0.218571	-0.00366291	0.00497423	0.463529
cg09047583	0.00427033	0.00485608	0.381676	-0.00332874	0.00273183	0.226405	-0.00212189	0.00391623	0.58936
cg09047680	0.0208256	0.0125269	0.100103	0.00603155	0.00704711	0.394465	-0.0178551	0.0101024	0.0807486
cg09047734	-0.000430379	0.00996337	0.965647	0.000586668	0.00560497	0.916885	-0.000112597	0.00803504	0.988852
cg09047801	0.00228712	0.00323634	0.481686	-0.00201447	0.00182063	0.271645	-0.000444703	0.00260997	0.865111
cg09047881	0.00131113	0.00881853	0.882159	-0.000694632	0.00496094	0.888975	3.79099e-05	0.00711177	0.995759
cg09047884	0.0066133	0.005324	0.217591	-0.00102214	0.00299506	0.733738	-0.00471473	0.00429358	0.275267
cg09047956	0.00115225	0.00782532	0.883286	0.00631337	0.0044022	0.155201	0.00354393	0.00631079	0.575889
cg09048009	0.00540417	0.0140346	0.701155	0.00493611	0.0078953	0.533517	-0.00504916	0.0113183	0.656656
cg09048038	0.0016684	0.00308056	0.589517	-0.00244886	0.00173299	0.161283	-0.00178815	0.00248434	0.473643
cg09048105	-0.00849098	0.0206976	0.682662	-0.0241993	0.0116436	0.0406941	0.0201031	0.0166917	0.231787
cg09048128	0.00877927	0.0183287	0.633175	-0.00325516	0.0103109	0.753004	0.0019836	0.0147813	0.893564
cg09048129	0.0128044	0.0285922	0.655416	-0.0139845	0.0160848	0.387064	-0.0178499	0.0230584	0.441008
cg09048186	-0.0034944	0.00324021	0.283885	0.0014353	0.00182281	0.43323	0.0020156	0.00261309	0.44264
cg09048205	-0.00617284	0.0192522	0.749277	0.00897099	0.0108305	0.409814	-0.0073058	0.0155261	0.639167
cg09048221	-0.00529468	0.00915212	0.564443	0.00138725	0.0051486	0.788243	-0.00252215	0.0073808	0.733407
cg09048251	0.022994	0.0395731	0.562743	-0.0397682	0.0222622	0.0776074	-0.0298827	0.0319141	0.351746
cg09048362	-0.00514395	0.00696965	0.462517	-0.00243834	0.00392083	0.535676	0.00204746	0.00562073	0.716561
cg09048404	-0.0277714	0.0155091	0.0769099	-0.00213827	0.00872479	0.806985	0.0218616	0.0125075	0.0840949
cg09048500	0.0265768	0.0347258	0.446193	-0.027562	0.0195353	0.161928	-0.0275301	0.0280049	0.328375
cg09048510	-0.0103232	0.0105308	0.329727	0.00247648	0.0059242	0.67698	0.00968596	0.00849266	0.257277
cg09048586	4.29573e-06	0.0032457	0.998947	-0.000716837	0.0018259	0.695602	0.000632826	0.00261752	0.809544
cg09048590	-0.00432368	0.00959894	0.653545	-0.00353118	0.00539996	0.514924	0.00324671	0.00774114	0.675975
cg09048665	0.00958547	0.00628903	0.131181	-0.0047187	0.00353794	0.185852	-0.00301422	0.00507183	0.553887
cg09048905	-0.0224207	0.0164577	0.176695	0.0256974	0.00925839	0.00677556	0.00353244	0.0132724	0.790769
cg09048955	-0.0221704	0.0165823	0.184793	0.00291191	0.00932852	0.75569	0.0171756	0.0133729	0.202507
cg09049060	0.0122643	0.00932564	0.192007	-0.00192465	0.00524621	0.714631	-0.0113297	0.00752073	0.135655
cg09049063	0.00774988	0.00734006	0.294036	0.000132559	0.00412921	0.974465	-0.0158787	0.00591945	0.00878025
cg09049079	0.0328639	0.0164194	0.0485247	0.000214192	0.00923685	0.981554	-0.0233958	0.0132415	0.080843
cg09049140	0.00504701	0.0124027	0.685083	-0.0041602	0.00697721	0.552589	-0.0031789	0.0100022	0.751401
cg09049209	-0.0018268	0.00801914	0.820345	-0.0035835	0.00451123	0.429203	0.00971012	0.0064671	0.136941
cg09049278	0.018178	0.0418952	0.665466	0.00800967	0.0235685	0.734811	-0.0295461	0.0337867	0.384317
cg09049298	-0.00458497	0.00308668	0.141135	-0.000340466	0.00173643	0.845022	0.00282394	0.00248927	0.259798
cg09049319	-0.00331254	0.00848084	0.697077	-0.000191603	0.00477096	0.96806	-0.00057186	0.00683943	0.933561
cg09049334	0.0101315	0.0153815	0.511882	-0.00684857	0.008653	0.430874	0.00314679	0.0124045	0.800355
cg09049376	0.00345828	0.00410063	0.401398	0.00227753	0.00230684	0.326301	-0.00465185	0.00330698	0.163169
cg09049385	-0.00169119	0.00676134	0.803093	0.00166107	0.00380364	0.663432	-0.000151535	0.00545273	0.977894
cg09049392	-0.00187416	0.0103344	0.856524	-0.00685133	0.0058137	0.241894	0.00504234	0.00833426	0.546782
cg09049417	-0.0375045	0.0246111	0.131249	0.00267509	0.0138452	0.847252	0.0156642	0.0198478	0.432182
cg09049420	-0.0166836	0.0319038	0.602381	0.0226182	0.0179477	0.211037	0.0270623	0.025729	0.295864
cg09049436	0.0166406	0.0145641	0.256422	-0.00371114	0.00819316	0.651735	-0.0153162	0.0117453	0.195745
cg09049447	-0.00846112	0.0145154	0.561498	0.00193098	0.00816573	0.813634	0.00717776	0.011706	0.541402
cg09049451	-0.0108573	0.0082661	0.192557	-0.00270561	0.00465016	0.56222	0.00289417	0.00666626	0.665278
cg09049506	0.0275585	0.0247007	0.267696	-0.0166991	0.0138956	0.232794	-0.0326264	0.0199201	0.105147
cg09049566	-0.000124558	0.00337197	0.97062	0.00453344	0.00189693	0.0190643	-0.00129419	0.00271935	0.635354
cg09049585	0.0102086	0.0206149	0.621733	-0.0112906	0.0115971	0.333031	-0.0248199	0.016625	0.13916
cg09049660	0.00602765	0.00372501	0.109334	-0.00362942	0.00209553	0.0869048	-0.00394249	0.00300406	0.192923
cg09049672	-0.000198607	0.00573338	0.972448	0.00420718	0.00322536	0.195616	0.00128286	0.00462373	0.782107
cg09049701	-0.0265698	0.020955	0.208279	0.0234585	0.0117884	0.0498092	0.0227222	0.0168993	0.182343
cg09049717	-0.0075778	0.00541773	0.16554	-0.00167659	0.00304779	0.583694	0.00984569	0.00436917	0.0268049
cg09049751	0.0068038	0.0196084	0.729461	-0.00975857	0.0110309	0.378836	-0.0107455	0.0158134	0.498656
cg09049823	-0.0131295	0.00654921	0.048172	-0.00279971	0.00368431	0.449416	0.00996816	0.00528166	0.0625306
cg09049861	0.0229244	0.0224769	0.310665	-0.0204754	0.0126445	0.109085	-0.0233853	0.0181266	0.200512
cg09049889	0.00966221	0.0231262	0.677144	-0.00504553	0.0130098	0.699115	-0.00924237	0.0186503	0.621482
cg09049920	0.00707581	0.00705507	0.318737	-0.00905851	0.00396889	0.0249643	-0.00333838	0.00568962	0.558927
cg09049927	0.0244637	0.0185339	0.190398	0.00347256	0.0104264	0.739914	-0.00885254	0.0149468	0.555243
cg09049978	0.0310286	0.0171175	0.0734101	-0.0132415	0.00962956	0.172717	-0.0192905	0.0138045	0.165928
cg09049982	0.00312538	0.0186767	0.867499	-0.00160522	0.0105067	0.878933	0.0092519	0.0150619	0.540687
cg09049996	-0.000392834	0.0181361	0.98277	-0.00105467	0.0102026	0.917911	-0.00262844	0.014626	0.857808
cg09050007	0.00169675	0.00750848	0.821762	-0.00385349	0.00422396	0.364194	0.00454887	0.00605527	0.454592
cg09050030	0.0437462	0.0246706	0.0797753	-0.00446823	0.0138786	0.74828	-0.0350804	0.0198958	0.0814588
cg09050058	-0.0146826	0.0143272	0.308359	-0.000335432	0.00805985	0.966901	0.0151185	0.0115542	0.194237
cg09050062	0.00292805	0.00264014	0.270535	-0.000273909	0.00148523	0.854122	-0.00240892	0.00212916	0.261071
cg09050089	-0.0154936	0.00814321	0.0604734	-0.000989741	0.00458103	0.829465	0.0178012	0.00656716	0.00812291
cg09050126	-0.0166154	0.00775335	0.0349714	-0.000183025	0.00436171	0.966628	0.0154392	0.00625275	0.0155432
cg09050149	-0.0122131	0.01841	0.508873	0.006387	0.0103567	0.539079	0.0172474	0.0148469	0.248616
cg09050238	0.00652968	0.01612	0.686446	-0.00102706	0.00906846	0.910094	-0.00804032	0.0130001	0.537913
cg09050269	-0.0158554	0.0144503	0.275637	0.00743654	0.00812913	0.362884	0.00981494	0.0116536	0.402024
cg09050300	0.0174824	0.00986131	0.07984	0.00149097	0.00554756	0.788764	-0.0212032	0.00795272	0.00918247
cg09050313	-5.58212e-05	0.00656073	0.993231	-0.00031006	0.00369079	0.933247	0.000415581	0.00529095	0.937579
cg09050331	-0.0147359	0.0198339	0.459553	0.0221472	0.0111577	0.0503784	0.0164875	0.0159952	0.305571
cg09050372	0.000373894	0.00893329	0.966713	0.00679846	0.00502549	0.179709	-0.00263213	0.00720432	0.715755
cg09050396	0.015706	0.0124447	0.210378	-0.000943581	0.00700087	0.893104	-0.0126654	0.0100361	0.210407
cg09050429	0.00480858	0.00730528	0.512167	-0.00304463	0.00410964	0.460826	0.00163409	0.0058914	0.782171
cg09050443	0.0142175	0.0120127	0.239897	0.00100916	0.00675786	0.881646	-0.0144773	0.00968776	0.138776
cg09050452	0.00973547	0.020654	0.638591	-0.0179619	0.0116191	0.125844	-0.0139169	0.0166566	0.405767
cg09050461	-0.000277825	0.0108753	0.979679	-0.0137688	0.00611799	0.0269963	0.00432283	0.00877048	0.623365
cg09050490	-0.000530593	0.0358328	0.98822	-0.00211419	0.020158	0.916717	0.0236444	0.0288977	0.415524
cg09050528	-0.0233891	0.0271589	0.391555	-0.00912812	0.0152785	0.551796	-0.00748725	0.0219025	0.733312
cg09050541	-0.00336085	0.00568323	0.555847	3.74254e-05	0.00319714	0.990688	0.000276409	0.00458328	0.952052
cg09050582	0.0120204	0.0101351	0.23892	0.00297713	0.00570156	0.602917	-0.0108144	0.0081735	0.189347
cg09050596	-0.000377885	0.00495788	0.939424	-0.000244344	0.0027891	0.930395	0.0039792	0.00399832	0.322454
cg09050604	0.00219707	0.0130256	0.866455	0.0115136	0.00732766	0.11984	-0.00556508	0.0105046	0.597649
cg09050670	-0.00349416	0.00594725	0.558409	0.00539991	0.00334567	0.110234	0.00302951	0.00479621	0.529312
cg09050686	0.00303094	0.0116396	0.795185	-0.00229094	0.00654792	0.7273	-0.00192832	0.00938681	0.837728
cg09050745	-0.00341017	0.00460982	0.461482	0.000420776	0.00259329	0.87149	0.00284235	0.00371762	0.44665
cg09050761	0.0091169	0.023877	0.703542	-0.00111543	0.0134322	0.934014	-0.00204846	0.0192558	0.91553
cg09050775	0.0432538	0.017029	0.0129039	0.00638183	0.00957982	0.507104	-0.0496764	0.0137332	0.000504324
cg09050814	0.00733895	0.0134374	0.586387	0.00190134	0.0075593	0.802017	0.00328783	0.0108367	0.762327
cg09050820	-0.0904239	0.0633857	0.157368	0.0182144	0.0356581	0.610811	0.0474539	0.0511179	0.355868
cg09050832	0.0961696	0.0911031	0.294136	0.0498644	0.0512508	0.33334	-0.102137	0.0734708	0.168106
cg09050837	0.0196584	0.0122797	0.113113	-0.00666103	0.00690804	0.33766	-0.0259714	0.00990306	0.010341
cg09050860	-0.0116527	0.0123388	0.347643	0.0036635	0.00694127	0.599023	0.0104973	0.00995069	0.294448
cg09050862	0.0204479	0.0470099	0.664686	0.00987631	0.0264458	0.70974	-0.0460699	0.0379115	0.227656
cg09050871	-1.80487e-05	0.0070456	0.997962	0.00561357	0.00396356	0.160343	-0.000534599	0.00568198	0.925262
cg09050905	0.00597777	0.00822218	0.469206	0.00367683	0.00462545	0.428878	-0.00649267	0.00663084	0.330278
cg09050921	0.0102633	0.0177695	0.565076	0.00158964	0.00999638	0.874029	-0.0117696	0.0143304	0.41377
cg09051102	0.00829668	0.00702697	0.241019	0.00544238	0.00395308	0.172207	-0.00753657	0.00566695	0.187104
cg09051119	0.00224314	0.00754738	0.767033	-0.000156572	0.00424584	0.97067	0.00511665	0.00608664	0.40291
cg09051157	0.00965145	0.00959104	0.317128	-0.00489197	0.00539551	0.367142	-0.0121082	0.00773476	0.121198
cg09051184	-0.000495036	0.0146882	0.973193	0.0135319	0.00826296	0.105191	0.00241282	0.0118454	0.839081
cg09051192	-0.00503764	0.00895496	0.57522	0.0144606	0.00503768	0.0051711	0.00593425	0.0072218	0.413538
cg09051215	0.0137974	0.0129356	0.289165	-0.00295984	0.00727705	0.685224	-0.00751742	0.010432	0.473127
cg09051229	-0.0024835	0.0102279	0.808733	-0.00259373	0.00575381	0.653293	0.00582995	0.0082484	0.481626
cg09051246	0.00106037	0.0366364	0.976978	-0.0151004	0.0206101	0.465775	-0.0216105	0.0295457	0.466531
cg09051342	0.00807488	0.00952666	0.399036	-0.00656598	0.0053593	0.2239	0.00141677	0.00768285	0.854133
cg09051357	0.0099109	0.0122464	0.420607	0.00264396	0.0068893	0.702102	-0.0090448	0.00987619	0.362353
cg09051393	-0.00396961	0.00741702	0.593907	0.00223473	0.00417251	0.593644	-1.26583e-05	0.00598152	0.998316
cg09051420	0.0201292	0.0103101	0.0541843	-0.0063649	0.00580002	0.275569	-0.0120736	0.00831465	0.150157
cg09051513	0.0128828	0.0189532	0.49853	-0.0252833	0.0106623	0.0199867	-0.00255448	0.0152849	0.86767
cg09051542	-0.0306062	0.0167187	0.0706562	0.0128934	0.00940525	0.174023	0.0144965	0.0134829	0.285341
cg09051600	0.00136705	0.00310051	0.660398	0.000815052	0.00174422	0.64149	-0.00140388	0.00250043	0.575965
cg09051775	0.00108262	0.00831784	0.896751	0.00501208	0.00467927	0.287145	-0.00112296	0.00670799	0.867448
cg09051789	0.000395461	0.0251322	0.987483	-0.00851363	0.0141383	0.548667	-0.0109902	0.0202681	0.589072
cg09051823	0.00159598	0.00430911	0.712025	0.00160038	0.00242412	0.510919	-0.000242056	0.00347511	0.944633
cg09051837	-0.0494786	0.0225212	0.0307432	0.020643	0.0126695	0.10694	0.025939	0.0181624	0.156907
cg09051882	-0.00959076	0.0077492	0.219256	0.00414634	0.00435937	0.344234	0.00790947	0.0062494	0.209101
cg09051904	0.00260393	0.0076062	0.732938	-0.00032202	0.00427893	0.940187	-0.00137269	0.00613408	0.823464
cg09051913	0.00918262	0.0234863	0.696792	-0.00201218	0.0132124	0.879315	-0.0206664	0.0189407	0.278306
cg09051966	-0.00861796	0.00974249	0.378882	0.0102875	0.00548072	0.0639434	0.00240179	0.00785691	0.760587
cg09052083	0.00396494	0.00634653	0.533814	-0.0002786	0.00357029	0.937985	-0.00173268	0.0051182	0.735796
cg09052108	0.000504785	0.0274403	0.985366	0.0196501	0.0154368	0.206511	-0.0216473	0.0221295	0.330746
cg09052145	-0.00685445	0.00816409	0.403496	0.00321733	0.00459278	0.485516	-0.0009244	0.00658399	0.888675
cg09052171	0.0063747	0.0183196	0.728722	-0.000125337	0.0103058	0.990325	-0.00571087	0.014774	0.700056
cg09052211	0.00563263	0.0051022	0.272726	-0.00270145	0.00287028	0.34928	-0.00505212	0.00411471	0.222903
cg09052244	-0.0105532	0.0110914	0.344063	0.00642057	0.00623956	0.306395	0.00676203	0.00894476	0.451753
cg09052261	-0.0234913	0.0384542	0.542902	0.0437754	0.0216327	0.0461551	0.0258075	0.0310116	0.407635
cg09052327	-0.00169558	0.0108055	0.875681	0.000487926	0.0060787	0.936213	0.0108859	0.00871415	0.215015
cg09052355	-0.00501774	0.0134303	0.709622	0.00810484	0.00755532	0.286427	-0.00467744	0.010831	0.666938
cg09052401	-0.00463682	0.0122231	0.705375	-0.00187199	0.0068762	0.786096	0.00932783	0.00985741	0.34669
cg09052421	-0.0159281	0.0243526	0.514837	0.020097	0.0136997	0.146077	0.0248	0.0196393	0.210125
cg09052432	0.00108853	0.00398636	0.785467	0.000144659	0.00224256	0.948719	-0.000131314	0.00321483	0.967514
cg09052453	0.00372233	0.00302846	0.222421	0.00107789	0.00170369	0.528639	-0.00296904	0.00244233	0.22748
cg09052458	-0.00484166	0.00489024	0.324952	-0.0019915	0.00275104	0.47111	0.00470884	0.00394377	0.235801
cg09052548	-0.0234894	0.0287267	0.415824	0.00786642	0.0161605	0.627674	-0.00903564	0.0231669	0.697495
cg09052626	-0.00811178	0.0127469	0.526242	0.00304731	0.00717085	0.671941	0.00453162	0.0102798	0.660457
cg09052628	0.016209	0.0131847	0.222321	0.00186537	0.00741715	0.802039	-0.0167091	0.0106329	0.119792
cg09052690	0.00343258	0.0105612	0.745967	-0.00329669	0.00594131	0.580437	-0.0118251	0.00851719	0.168651
cg09052696	0.0154231	0.0193466	0.427556	-0.0175644	0.0108836	0.110269	-0.00726851	0.0156022	0.642505
cg09052738	0.00978227	0.0102123	0.340836	-0.00571063	0.00574503	0.323038	-0.0171777	0.00823581	0.0400013
cg09052854	-0.000142345	0.00860659	0.986843	-0.00300802	0.00484171	0.536084	-0.00339067	0.00694085	0.626447
cg09052865	-0.00207424	0.0182522	0.909789	0.00486424	0.0102679	0.636906	0.000767917	0.0147196	0.958516
cg09052882	0.0159924	0.0198054	0.421645	-0.0126693	0.0111417	0.258688	-0.0170682	0.0159722	0.288268
cg09052906	-0.000695006	0.0206454	0.973224	0.00114454	0.0116142	0.92173	0.00658958	0.0166496	0.693259
cg09052919	0.0127597	0.0104442	0.225199	-0.00733058	0.00587547	0.215583	0.000186793	0.00842281	0.982359
cg09052966	0.00436922	0.0102285	0.670341	-0.000594334	0.00575411	0.917977	-0.00896405	0.00824883	0.280239
cg09052978	-0.0218805	0.0165542	0.189798	0.0190212	0.00931268	0.0441999	0.00587633	0.0133502	0.660933
cg09052983	0.00177258	0.00367681	0.630976	0.0009681	0.00206842	0.640955	-0.0021423	0.00296519	0.47198
cg09053042	0.0109695	0.0101452	0.282646	0.00181024	0.00570727	0.751884	-7.092e-05	0.00818168	0.993104
cg09053046	8.33197e-05	0.00961874	0.993109	0.00392709	0.0054111	0.469988	0.0033684	0.00775711	0.665218
cg09053081	0.0181285	0.0375393	0.630394	0.0127392	0.021118	0.547958	-0.0288181	0.0302739	0.34384
cg09053087	-0.0108735	0.0118054	0.359625	0.00642469	0.00664124	0.336093	0.0139836	0.00952059	0.145586
cg09053097	0.00557219	0.0105435	0.598533	-0.00401825	0.00593134	0.499953	-0.0095189	0.0085029	0.266085
cg09053247	-0.0183064	0.0269314	0.498515	0.0114848	0.0151505	0.450518	0.00414152	0.021719	0.849226
cg09053271	0.0058232	0.00613562	0.345271	0.000956364	0.00345164	0.782395	-0.00587293	0.00494812	0.238573
cg09053366	0.00107266	0.00363436	0.768603	0.000262177	0.00204454	0.898268	-0.000521202	0.00293095	0.859282
cg09053381	0.0164744	0.0141565	0.247789	-0.00757451	0.00796385	0.344244	-0.0173187	0.0114166	0.132984
cg09053395	0.0158309	0.00795817	0.0498882	-0.0122615	0.00447693	0.00751076	-0.00621536	0.00641793	0.335573
cg09053419	-0.0235018	0.0180942	0.197506	0.0134827	0.010179	0.188869	0.0251192	0.0145922	0.088814
cg09053420	-0.00441571	0.00497791	0.37755	-0.00162862	0.00280036	0.562392	-0.000271006	0.00401447	0.946336
cg09053446	0.00349649	0.00854422	0.683405	-0.00342655	0.00480662	0.477871	-0.00099235	0.00689055	0.885829
cg09053611	0.00756461	0.0152782	0.621789	-0.00589175	0.00859487	0.494896	-0.0161154	0.0123212	0.19442
cg09053616	-0.00145787	0.021416	0.945887	0.0184208	0.0120478	0.129983	0.00142686	0.0172711	0.934351
cg09053663	-0.00298293	0.0140924	0.832871	-0.00150775	0.00792778	0.849617	0.00403977	0.0113649	0.723125
cg09053680	-0.0015744	0.0052013	0.762863	0.00303754	0.00292603	0.302164	-0.00289662	0.00419463	0.491728
cg09053749	0.00211808	0.00521748	0.685793	-0.00326581	0.00293514	0.268992	-0.00572342	0.00420768	0.177353
cg09053785	0.00316593	0.010647	0.766921	0.00472069	0.00598954	0.432798	-0.00631199	0.00858633	0.464289
cg09053816	-0.00135212	0.00628881	0.830279	0.00094811	0.00353782	0.789354	0.00311672	0.00507166	0.540503
cg09053843	0.00457285	0.00642079	0.478294	-0.00651563	0.00361206	0.074797	-0.0035924	0.00517809	0.489719
cg09053858	0.00212633	0.013486	0.875091	0.00595166	0.00758663	0.434932	0.000729207	0.0108759	0.946701
cg09053901	0.00304773	0.00855008	0.722382	0.00638335	0.00480992	0.188022	-0.00338741	0.00689528	0.624505
cg09053902	-0.00442933	0.00460816	0.339181	0.00116767	0.00259236	0.653548	0.00362469	0.00371628	0.332153
cg09053907	-0.0111726	0.0179873	0.536172	-0.00242208	0.0101189	0.811401	-0.000984038	0.014506	0.946075
cg09054088	0.0292487	0.0149624	0.0538916	-0.00471602	0.00841722	0.576761	-0.0249888	0.0120665	0.0414003
cg09054143	0.00356104	0.00766737	0.643519	-0.00282659	0.00431334	0.514035	-0.00109814	0.00618341	0.859464
cg09054212	0.0140321	0.0138111	0.31251	-0.0057781	0.00776952	0.459116	-0.0177566	0.011138	0.114596
cg09054333	0.00387141	0.00992649	0.697507	0.00473459	0.00558423	0.398902	-0.00594299	0.0080053	0.459903
cg09054362	-8.33186e-05	0.00404822	0.983628	0.00170488	0.00227736	0.456151	0.000594121	0.00326472	0.85603
cg09054412	0.00100751	0.00359961	0.780239	-0.00215643	0.00202499	0.289934	-0.001464	0.00290293	0.615344
cg09054432	-0.00208944	0.00637263	0.743811	0.00104696	0.00358498	0.770966	0.00221992	0.00513926	0.666868
cg09054474	-0.00273225	0.0129976	0.834005	0.00714134	0.0073119	0.331502	-0.00394813	0.010482	0.707366
cg09054496	-0.0321429	0.0192279	0.0982645	0.012795	0.0108168	0.240153	0.0267366	0.0155065	0.0883033
cg09054518	0.0164682	0.0176216	0.352669	-0.0146325	0.00991316	0.143621	-0.0184327	0.0142111	0.198118
cg09054528	-0.0523631	0.0616528	0.398088	0.00624944	0.0346833	0.857435	0.0338051	0.0497204	0.498412
cg09054533	-0.000973929	0.00360903	0.787923	-0.00378411	0.00203029	0.0657982	0.000197323	0.00291053	0.946107
cg09054549	0.0079157	0.0140039	0.573393	0.00212714	0.00787801	0.787807	-0.00772366	0.0112936	0.495899
cg09054633	-0.00709627	0.00486277	0.148167	-0.000208061	0.00273559	0.939552	0.005439	0.00392162	0.16909
cg09054644	-0.00169365	0.00369638	0.647985	0.00100242	0.00207943	0.631	0.000503167	0.00298098	0.866361
cg09054649	0.0249098	0.0272802	0.363769	-0.00796538	0.0153467	0.605089	-0.0339411	0.0220003	0.126605
cg09054657	0.00750655	0.00291783	0.0118288	-0.00276053	0.00164145	0.0962844	-0.00339011	0.0023531	0.153344
cg09054695	0.0165656	0.0529213	0.75503	-0.0151878	0.0297713	0.611269	-0.0583001	0.0426788	0.175536
cg09054743	-0.00598808	0.00965435	0.536755	0.00130463	0.00543113	0.810743	0.00363082	0.00778583	0.642167
cg09054765	-0.00850374	0.0152162	0.577726	0.00914663	0.00855998	0.288305	0.00504737	0.0122712	0.681875
cg09054819	0.00226415	0.0217629	0.917385	-0.00458719	0.0122429	0.70883	-0.0194292	0.0175508	0.271405
cg09054905	-0.00218985	0.0073217	0.765602	-0.00022788	0.00411888	0.956009	0.00557025	0.00590464	0.348166
cg09054922	0.00123944	0.0117827	0.916472	-0.004469	0.00662846	0.502005	-0.0104149	0.00950225	0.276154
cg09054936	-0.00265035	0.00791558	0.738581	0.00389556	0.00445297	0.384136	0.0035258	0.00638358	0.582177
cg09054940	0.0194039	0.0100237	0.0562155	-0.00641854	0.00563892	0.258211	-0.01555	0.00808369	0.057749
cg09054951	-0.00450498	0.00849256	0.597175	0.00250144	0.00477756	0.601932	0.00339072	0.00684889	0.621824
cg09054960	0.000150818	0.0137776	0.991292	-0.003388	0.00775069	0.663131	0.00468496	0.011111	0.674345
cg09055202	0.00973531	0.0124696	0.437134	-0.00216706	0.00701487	0.758136	-0.0127279	0.0100562	0.209088
cg09055205	-0.00142787	0.0186643	0.939199	0.0104144	0.0104998	0.324075	-0.00684874	0.015052	0.650266
cg09055214	-0.00147158	0.011095	0.894796	-0.0114056	0.00624158	0.0711562	0.00395531	0.00894764	0.659575
cg09055253	0.00511636	0.00669418	0.446805	-0.00420237	0.00376586	0.267604	-0.00443051	0.00539857	0.414123
cg09055341	0.0306428	0.0112851	0.00801796	-0.0121198	0.00634852	0.0596263	-0.0161583	0.00910096	0.0794029
cg09055355	-0.00400646	0.00595666	0.503025	0.00560996	0.00335097	0.0977808	0.0020206	0.00480379	0.675089
cg09055357	-0.00623311	0.00990285	0.530758	-0.00569703	0.00557093	0.309382	0.00558829	0.00798623	0.486
cg09055405	0.0141476	0.0369961	0.703114	-0.0119385	0.0208124	0.567738	-0.0184579	0.0298358	0.537802
cg09055440	-0.00238111	0.0166864	0.886866	-0.0171388	0.00938705	0.0713937	0.00285652	0.0134568	0.832403
cg09055462	-0.0140838	0.0127226	0.27142	0.00391666	0.00715719	0.585652	0.0135287	0.0102602	0.190859
cg09055489	0.0034045	0.010915	0.755873	-0.00121559	0.00614033	0.843543	0.00598985	0.0088025	0.498055
cg09055506	-0.00973023	0.0250733	0.698933	0.0157996	0.0141052	0.265815	-0.000360706	0.0202206	0.985809
cg09055507	0.00969898	0.0121245	0.425971	-0.0170457	0.00682075	0.0143743	-0.00582032	0.00977791	0.553257
cg09055509	0.0209181	0.0134002	0.122233	-0.0059531	0.00753841	0.431899	-0.0143269	0.0108067	0.188477
cg09055519	0.0111712	0.0145244	0.443945	0.00539885	0.00817083	0.510562	-0.00714119	0.0117133	0.543711
cg09055580	-0.0170909	0.0139072	0.222491	-0.00298645	0.00782358	0.703619	0.00872249	0.0112155	0.438896
cg09055595	0.00293246	0.00773974	0.705719	-0.00465049	0.00435405	0.288507	0.00670675	0.00624177	0.285642
cg09055659	-0.00549295	0.0147489	0.7105	-0.00500419	0.00829713	0.548033	0.00607155	0.0118944	0.611056
cg09055743	0.0237424	0.0147753	0.111786	-0.00299532	0.00831197	0.719471	-0.0184753	0.0119157	0.124736
cg09055752	-0.00968636	0.0106962	0.367713	-0.0041546	0.00601723	0.491792	0.00736766	0.00862603	0.395439
cg09055822	0.000456213	0.0107788	0.966339	-0.00465993	0.00606368	0.44432	0.000302705	0.00869261	0.972302
cg09055943	-0.00165431	0.00508526	0.745742	0.00128246	0.00286075	0.65508	0.000259016	0.00410104	0.949789
cg09055950	-0.00807137	0.010651	0.450666	0.0010869	0.00599183	0.856487	0.0104969	0.00858961	0.225068
cg09055978	-0.00148645	0.0193618	0.938985	-0.0102724	0.0108921	0.348303	-0.00600716	0.0156145	0.701407
cg09055988	0.00874026	0.0103975	0.402924	-0.00486405	0.00584919	0.407978	-0.00341002	0.00838514	0.685269
cg09056039	-0.00858728	0.0123582	0.489035	-0.0054513	0.00695221	0.435155	0.00626701	0.00996638	0.531156
cg09056089	-0.00414514	0.00224493	0.068308	0.00228	0.0012629	0.0745579	0.000587245	0.00181044	0.746458
cg09056181	-0.00204223	0.00896209	0.820291	0.00152307	0.0050417	0.763318	0.00235203	0.00722755	0.745658
cg09056223	-0.0108368	0.00875705	0.219311	-0.0030956	0.00492635	0.531443	0.010238	0.00706219	0.150824
cg09056281	-0.016636	0.0130712	0.206585	-0.000877841	0.00735329	0.905255	0.0238318	0.0105413	0.0263268
cg09056288	0.00708986	0.0216582	0.744207	-0.0202583	0.012184	0.100056	0.00162138	0.0174664	0.926259
cg09056294	0.0130573	0.00889208	0.145682	-0.0058943	0.00500231	0.241959	-0.00763382	0.00717109	0.290104
cg09056317	0.000141261	0.00486813	0.976919	0.0024221	0.0027386	0.37896	0.00146732	0.00392594	0.709521
cg09056327	0.00323605	0.0138609	0.815961	-0.00552363	0.00779756	0.480648	0.00185883	0.0111782	0.868324
cg09056493	-0.0794302	0.0503212	0.118174	0.0308646	0.0283086	0.278667	0.00430894	0.0405819	0.915691
cg09056501	0.000975844	0.00266002	0.714638	0.00136741	0.00149642	0.363414	-0.000201028	0.0021452	0.925559
cg09056595	-0.00580894	0.0152989	0.705118	0.00199558	0.00860654	0.817198	0.0121351	0.0123379	0.328123
cg09056605	-0.00242152	0.0069404	0.728026	0.00567596	0.00390438	0.1497	-0.00301377	0.00559714	0.591675
cg09056639	0.00705687	0.0100158	0.482999	-0.00485785	0.00563444	0.391019	-0.00163541	0.00807728	0.840033
cg09056677	-0.0191265	0.0249979	0.446315	-0.00251175	0.0140627	0.858669	-0.00385117	0.0201597	0.848955
cg09056691	-0.00570006	0.00684629	0.407417	0.00396427	0.00385143	0.30626	0.00130189	0.00552124	0.814157
cg09056756	0.00596328	0.0116043	0.608665	-0.00839469	0.00652809	0.201958	0.000891067	0.00935837	0.924367
cg09056799	-0.000268967	0.00295321	0.927646	0.000931918	0.00166135	0.576314	0.00186754	0.00238164	0.435136
cg09056817	-0.0147218	0.0104885	0.164075	0.00485114	0.00590037	0.413277	0.00939278	0.0084585	0.269935
cg09056830	-0.000759232	0.00614098	0.901897	0.00594083	0.00345466	0.0891337	0.0018325	0.00495244	0.712288
cg09056845	0.00512878	0.00600432	0.395406	0.00164843	0.00337778	0.626791	-0.00873379	0.00484223	0.0748258
cg09057011	-0.00499926	0.019473	0.79801	-0.0057975	0.0109547	0.598029	0.00414176	0.0157042	0.792622
cg09057033	-0.00952775	0.011377	0.404686	-0.00109685	0.00640024	0.864335	-0.00296021	0.00917509	0.747763
cg09057041	-0.000401723	0.00313921	0.898475	-0.000999942	0.00176599	0.572734	-0.00290951	0.00253164	0.253672
cg09057050	0.00166592	0.005285	0.75337	0.00110237	0.00297312	0.711726	-0.00270781	0.00426213	0.526927
cg09057094	-0.00707469	0.00619567	0.256712	0.000570766	0.00348543	0.870311	0.00628975	0.00499655	0.211542
cg09057120	-0.00600261	0.00993728	0.54742	-0.00857933	0.0055903	0.128576	0.00850781	0.008014	0.291416
cg09057218	-0.0121397	0.0111877	0.280949	0.000312074	0.00629374	0.96057	0.00982646	0.00902242	0.279181
cg09057265	0.000262559	0.00390464	0.946546	-0.00131501	0.00219658	0.550992	0.000617731	0.00314892	0.844944
cg09057277	-0.00968049	0.023654	0.683383	0.00142842	0.0133068	0.914768	0.0131542	0.019076	0.492343
cg09057285	-0.0262534	0.0159115	0.102641	0.0079597	0.00895116	0.376386	0.0307788	0.012832	0.0186453
cg09057327	0.0025143	0.0112573	0.8238	0.00614704	0.00633287	0.334473	-0.0114393	0.00907851	0.211102
cg09057359	0.00245104	0.00972923	0.801706	0.00604079	0.00547325	0.272841	-0.0104297	0.00784621	0.187319
cg09057405	-0.0108961	0.00805285	0.179619	0.00437691	0.0045302	0.336703	0.00601643	0.00649428	0.356851
cg09057517	0.0331538	0.030279	0.276634	-0.00702697	0.0170337	0.680987	-0.0267263	0.0244187	0.276829
cg09057569	-0.0116318	0.0125977	0.358451	0.0106997	0.00708696	0.134812	0.00556093	0.0101595	0.585566
cg09057681	-0.0189442	0.0303844	0.534637	0.0209619	0.017093	0.223456	0.00834764	0.0245037	0.734194
cg09057685	-0.00664539	0.0141356	0.639474	0.00372441	0.00795208	0.640728	-0.00705081	0.0113997	0.537896
cg09057703	-0.00481866	0.0139744	0.731081	-0.00874361	0.00786141	0.26918	0.00953035	0.0112698	0.400119
cg09057763	-0.00852678	0.0481896	0.859975	0.00203508	0.0271095	0.940336	-0.00771532	0.0388629	0.843107
cg09057801	-0.00409303	0.00693297	0.556507	-0.00316779	0.0039002	0.418939	0.00491266	0.00559114	0.382068
cg09057863	0.00567912	0.00484222	0.244138	-0.00276077	0.00272403	0.313703	-0.00498914	0.00390504	0.204864
cg09057885	0.00345088	0.00630163	0.58539	-0.00427534	0.00354503	0.231161	0.000868027	0.005082	0.864784
cg09057943	-0.00890385	0.0072944	0.225597	-0.00451421	0.00410352	0.274402	0.00995357	0.00588262	0.0943033
cg09057954	0.0169684	0.00936606	0.0735654	-0.00528122	0.00526895	0.31903	-0.0111442	0.00755333	0.143798
cg09058061	0.00657417	0.0155524	0.673573	0.00472395	0.00874911	0.590654	0.00398501	0.0125423	0.751473
cg09058099	-0.00966894	0.0125905	0.444644	-0.00100124	0.00708291	0.88792	-0.00397085	0.0101537	0.696722
cg09058170	0.0102239	0.0106744	0.340883	-0.000744262	0.00600497	0.901655	-0.0105462	0.00860845	0.223923
cg09058241	0.0044293	0.0137213	0.747635	0.0026312	0.00771901	0.734041	0.000255589	0.0110656	0.981627
cg09058293	0.0114201	0.00939754	0.227645	-0.00541289	0.00528666	0.308799	-0.00668122	0.00757872	0.380492
cg09058317	-0.00773021	0.0299174	0.796735	0.0148472	0.0168303	0.380173	0.00693303	0.0241272	0.774541
cg09058381	0.00665603	0.00292525	0.0253996	-0.00161048	0.00164562	0.330534	-0.00186843	0.00235909	0.430557
cg09058384	-0.0176376	0.00895585	0.0521645	0.0059273	0.00503819	0.24269	0.0114637	0.00722252	0.116175
cg09058405	0.0332724	0.0286463	0.248694	-0.032106	0.0161152	0.0495497	-0.0196664	0.023102	0.397003
cg09058449	0.00678619	0.00754902	0.371218	0.000779308	0.00424676	0.854838	-0.00599231	0.00608796	0.327767
cg09058471	-0.00106723	0.00347684	0.759628	-0.00369495	0.00195592	0.0622872	0.00265901	0.00280392	0.345655
cg09058542	-0.00166643	0.0243991	0.945708	0.0108128	0.0137259	0.433026	0.0121076	0.0196768	0.539985
cg09058554	0.0261229	0.034703	0.453676	-0.0408941	0.0195225	0.0391727	-0.0268038	0.0279865	0.34091
cg09058576	0.00874026	0.0171139	0.610877	0.00696904	0.00962756	0.471137	0.00626702	0.0138016	0.65093
cg09058577	-0.00496499	0.0135211	0.71438	0.000812994	0.00760639	0.915134	0.0112146	0.0109042	0.306647
cg09058593	-0.0041303	0.018535	0.824196	0.00605539	0.010427	0.562952	0.00496386	0.0149477	0.740645
cg09058635	0.00505142	0.00911074	0.580729	-0.00643885	0.00512532	0.212455	0.00336642	0.00734742	0.647995
cg09058747	0.0506923	0.020047	0.0132971	-0.0206174	0.0112776	0.0710325	-0.0365627	0.0161671	0.0262777
cg09058748	0.00844195	0.0128006	0.511361	0.00350947	0.0072011	0.627263	-0.00260008	0.0103232	0.801751
cg09058860	0.0029592	0.00408969	0.471312	0.000132587	0.00230069	0.954179	-0.00142124	0.00329816	0.667618
cg09058911	0.000229153	0.0102035	0.982135	0.0060066	0.00574005	0.298326	0.000876773	0.00822868	0.915396
cg09058931	-0.00176666	0.00913699	0.847144	0.000684724	0.00514008	0.89434	0.000646664	0.00736859	0.930274
cg09058955	-0.00245768	0.0087516	0.779526	-0.00472531	0.00492328	0.339884	0.00698437	0.0070578	0.32518
cg09058974	-0.00346624	0.0106007	0.744485	0.00218092	0.0059635	0.715488	0.00293231	0.008549	0.732445
cg09058991	-0.0347854	0.0489228	0.479014	0.012829	0.0275219	0.642308	0.0395045	0.0394541	0.319535
cg09059077	-0.0382046	0.0360025	0.291622	-0.00127876	0.0202535	0.949805	0.00150439	0.0290345	0.958799
cg09059156	0.00132148	0.0135819	0.922719	-0.00234436	0.00764061	0.759724	0.0121967	0.0109532	0.26862
cg09059178	0.00109126	0.00227308	0.632402	-0.000656676	0.00127874	0.60891	-0.00126295	0.00183314	0.492727
cg09059181	-0.00227837	0.00252937	0.370257	0.000806205	0.00142292	0.572489	0.00322915	0.00203983	0.117124
cg09059223	0.0150121	0.0181518	0.410536	-0.00413007	0.0102114	0.686894	-0.0183447	0.0146387	0.213581
cg09059237	0.00197303	0.00355154	0.579983	-0.000843211	0.00199794	0.674062	0.00154813	0.00286416	0.590253
cg09059250	-0.012506	0.0240267	0.604065	0.000735181	0.0135164	0.956751	-0.00655588	0.0193765	0.73594
cg09059267	0.0156971	0.0174795	0.371707	-0.00135617	0.00983322	0.890632	-0.0184977	0.0140965	0.192976
cg09059284	-0.00621963	0.00774762	0.424342	0.00291042	0.00435849	0.506097	0.00189373	0.00624813	0.762563
cg09059319	0.00232975	0.00777937	0.765306	0.00956222	0.00437635	0.0316426	-0.00435978	0.00627373	0.488997
cg09059360	-0.0589564	0.0184147	0.00192305	0.0349262	0.0103593	0.00112689	0.0294702	0.0148506	0.0504329
cg09059369	0.00649062	0.0122144	0.596535	0.00319503	0.00687133	0.643135	0.00161114	0.00985042	0.870466
cg09059395	-0.0102689	0.0226633	0.651626	0.0123289	0.0127494	0.336278	0.00620172	0.018277	0.735206
cg09059548	-0.00100626	0.0024788	0.685802	-0.000924997	0.00139447	0.508912	-0.000143521	0.00199905	0.942934
cg09059564	0.00491418	0.0111711	0.661125	-0.0045296	0.00628438	0.473027	-0.00412971	0.009009	0.647836
cg09059589	-0.0138948	0.0121391	0.255574	0.00306925	0.00682893	0.654252	0.00979689	0.00978964	0.319793
cg09059635	0.0219823	0.0123392	0.0784037	-0.021313	0.00694153	0.00287034	-0.0065401	0.00995106	0.512811
cg09059670	4.24127e-05	0.00366555	0.990795	0.00132505	0.00206208	0.522226	-0.00164564	0.00295611	0.579202
cg09059758	0.00395751	0.00719793	0.58389	-0.00633473	0.00404925	0.121435	-0.000988058	0.00580483	0.865247
cg09059767	0.128822	0.0450934	0.00537865	-0.0532257	0.0253676	0.0388583	-0.0722798	0.0363659	0.0500786
cg09059787	-0.0166289	0.0110661	0.136623	0.00585365	0.0062253	0.349728	0.0089506	0.00892431	0.318734
cg09059789	0.0379926	0.0190725	0.0495803	-0.0326707	0.0107294	0.00309772	-0.0311743	0.0153812	0.0458187
cg09059822	0.00705574	0.00856974	0.412623	-0.00491535	0.00482097	0.310823	-0.011399	0.00691113	0.102764
cg09059880	-0.0185679	0.0167121	0.269682	0.00773764	0.00940155	0.412801	0.0110973	0.0134776	0.412593
cg09059904	-0.0198072	0.0120236	0.103177	0.0133257	0.00676399	0.0520827	0.015297	0.00969655	0.118378
cg09059932	0.0528116	0.032099	0.103607	-0.00969847	0.0180576	0.592611	-0.0439434	0.0258865	0.0932527
cg09059943	-0.00631462	0.0120126	0.600488	0.00380478	0.00675777	0.574902	-0.00425022	0.00968764	0.661973
cg09059975	0.00238478	0.0114249	0.835154	0.00460408	0.00642716	0.475741	-0.00187315	0.00921369	0.839386
cg09059988	0.00224402	0.00924086	0.808717	-0.00552245	0.00519852	0.291103	0.00440492	0.00745236	0.556038
cg09060016	0.0143187	0.0105275	0.177385	-0.00712618	0.00592231	0.232209	-0.014113	0.00848995	0.100133
cg09060057	0.00169297	0.00529095	0.749773	-0.00346525	0.00297647	0.247594	-0.000971714	0.00426693	0.820402
cg09060081	-0.00343277	0.0080878	0.672319	-0.000682984	0.00454986	0.881033	-0.00730819	0.00652247	0.265672
cg09060090	-0.00176497	0.0075779	0.816391	-0.00638974	0.00426301	0.13761	0.00275526	0.00611126	0.653245
cg09060093	0.000626016	0.00282674	0.825264	-0.000628946	0.0015902	0.693455	-0.00274949	0.00227964	0.231123
cg09060129	-0.00281251	0.0130552	0.829947	0.00245831	0.00734431	0.738658	-0.000657149	0.0105285	0.950378
cg09060162	-0.0183082	0.0112205	0.106449	0.000255159	0.0063122	0.967851	0.0120946	0.00904888	0.184925
cg09060194	0.00352268	0.0106524	0.74169	0.00297425	0.00599258	0.620949	-0.00163068	0.00859069	0.849903
cg09060241	0.0086528	0.0111359	0.439306	-0.00616412	0.0062646	0.327927	-0.00278773	0.00898065	0.757005
cg09060260	0.00395967	0.0198652	0.842483	-0.00511161	0.0111753	0.648549	-0.0219328	0.0160204	0.174591
cg09060275	-0.00183727	0.00342279	0.592825	-0.00215932	0.00192552	0.265266	0.00375245	0.00276033	0.177609
cg09060360	0.00260779	0.0121496	0.830562	-0.00701065	0.00683487	0.307934	-0.00476917	0.00979816	0.627694
cg09060402	-0.00559557	0.0151653	0.713066	0.00449652	0.00853136	0.599526	0.000943684	0.0122302	0.938677
cg09060462	-0.002832	0.00594767	0.635188	0.00283213	0.00334591	0.399682	-0.000933919	0.00479655	0.846087
cg09060469	-0.00804294	0.00725607	0.270797	-0.000448969	0.00408196	0.912678	0.00774217	0.00585171	0.189363
cg09060489	0.00264698	0.00905526	0.770759	0.00204443	0.00509411	0.689182	-0.000692467	0.00730269	0.924678
cg09060496	-0.00505862	0.0034546	0.146798	0.00243652	0.00194342	0.213378	0.000613465	0.00278599	0.826246
cg09060525	-0.00423539	0.00520485	0.418068	-0.00437861	0.00292803	0.138511	-0.000307555	0.00419749	0.941762
cg09060588	-0.00585619	0.00504496	0.248973	0.00692214	0.00283808	0.0168076	0.000976127	0.00406855	0.81097
cg09060608	-0.00265694	0.00344563	0.442784	0.000321274	0.00193837	0.868752	0.00182004	0.00277876	0.514247
cg09060610	0.00127868	0.00341926	0.709361	-0.000222676	0.00192353	0.908113	0.00205354	0.00275749	0.458498
cg09060654	-0.00825593	0.0133425	0.537722	0.00780647	0.0075059	0.301269	0.00627681	0.0107601	0.561209
cg09060772	-0.0158492	0.00953221	0.100056	0.00967246	0.00536242	0.0748133	0.0103744	0.00768732	0.180743
cg09060777	0.00922765	0.00741524	0.216767	-0.00371448	0.0041715	0.375743	-0.00273369	0.00598008	0.648741
cg09060784	-0.00781564	0.0112868	0.490537	0.00190325	0.00634948	0.765101	-0.00177324	0.00910232	0.846005
cg09060789	-0.00682289	0.00583776	0.245771	0.00426734	0.00328408	0.197318	0.00219596	0.0047079	0.642092
cg09060823	-0.000674854	0.00299183	0.822081	-0.000374331	0.00168308	0.824529	0.00095642	0.00241279	0.692806
cg09060849	0.0150125	0.00882475	0.0925641	-0.0086893	0.00496443	0.0836729	-0.0116783	0.00711678	0.104503
cg09060914	0.0103789	0.0102138	0.312435	-0.0020167	0.00574583	0.726468	-0.0196016	0.00823697	0.0195642
cg09061045	-0.00120694	0.00273936	0.660628	0.00183516	0.00154105	0.237027	0.000174724	0.00220918	0.937147
cg09061047	0.021897	0.0107351	0.0444793	-0.00401976	0.00603911	0.507455	-0.018228	0.0086574	0.0381999
cg09061083	-0.000394322	0.0026576	0.882398	0.00132668	0.00149505	0.377379	-0.000474397	0.00214324	0.825354
cg09061168	0.000500001	0.0223257	0.982185	-0.00170965	0.0125595	0.892045	0.00397963	0.0180047	0.825597
cg09061207	0.00915165	0.0139086	0.512326	-0.00526666	0.0078244	0.502705	-0.0145748	0.0112167	0.197325
cg09061216	0.00225296	0.00422605	0.595347	-0.00087982	0.0023774	0.712246	-0.00355371	0.00340813	0.300037
cg09061306	0.0165197	0.0127799	0.199641	-0.00231221	0.00718942	0.748536	-0.0159911	0.0103064	0.124482
cg09061378	0.0041708	0.00745611	0.577373	-0.00165457	0.00419449	0.694227	0.0006065	0.00601303	0.919896
cg09061414	-0.00571302	0.00979903	0.561425	-0.00264389	0.00551252	0.632733	0.00819426	0.00790251	0.302715
cg09061423	-0.00141976	0.011137	0.89886	0.00446446	0.00626518	0.478055	0.00538142	0.00898148	0.550654
cg09061454	-0.00415045	0.00193506	0.0348169	-0.0012101	0.00108858	0.269431	0.00552515	0.00156054	0.000650652
cg09061475	0.0311418	0.024348	0.204367	0.00757216	0.0136971	0.581832	-0.0235678	0.0196356	0.233374
cg09061590	0.0108084	0.00963736	0.265227	-0.00251801	0.00542157	0.643518	-0.00411881	0.00777212	0.59753
cg09061632	-0.00447244	0.00360177	0.21775	0.00237673	0.0020262	0.244074	0.00186308	0.00290467	0.522983
cg09061654	-0.00909003	0.00801468	0.259911	0.00524932	0.00450872	0.247576	0.00530075	0.0064635	0.41445
cg09061684	-0.00932785	0.0316569	0.768976	0.014887	0.0178088	0.405536	0.0204541	0.0255299	0.425262
cg09061733	0.0116249	0.0190822	0.544016	0.0169031	0.0107348	0.119064	-0.00744716	0.015389	0.629682
cg09061753	0.185165	0.0829344	0.0281992	-0.0517477	0.0466554	0.270495	-0.117022	0.0668831	0.0837866
cg09061824	0.00387647	0.00291825	0.187618	-0.00130678	0.00164169	0.428249	-0.0051358	0.00235345	0.0318504
cg09061849	0.0111031	0.00603829	0.0694394	-0.0101567	0.00339689	0.00364831	-0.00872632	0.00486963	0.0766929
cg09061935	0.0048594	0.00712104	0.496841	0.00171953	0.004006	0.668835	-0.00822213	0.00574282	0.15589
cg09061973	-0.00629379	0.00365562	0.0887657	0.00150783	0.0020565	0.465453	0.00582072	0.0029481	0.0515836
cg09061993	-0.0048477	0.00997269	0.628149	0.00178567	0.00561022	0.751047	0.0130963	0.00804255	0.107145
cg09062011	0.000889772	0.0111748	0.936724	-0.00667237	0.0062865	0.291523	0.000184747	0.00901204	0.983692
cg09062038	-0.00818909	0.0151179	0.589454	0.011851	0.00850467	0.16711	0.00494093	0.0121919	0.686302
cg09062052	-3.95461e-05	0.00850896	0.996303	-0.000373836	0.00478678	0.937934	-0.00396249	0.00686211	0.565166
cg09062114	0.008358	0.00993468	0.402543	-0.00285024	0.00558883	0.611382	-0.0047094	0.0080119	0.558224
cg09062138	-0.000556166	0.00324295	0.864238	0.000600108	0.00182435	0.743007	0.00103415	0.0026153	0.693523
cg09062198	0.00491829	0.00779152	0.52958	-0.00572667	0.00438318	0.194904	-0.0045948	0.00628353	0.466641
cg09062218	-0.025865	0.0186952	0.170132	0.00646107	0.0105171	0.540634	0.0172143	0.0150769	0.256758
cg09062288	-0.0107454	0.0126306	0.397304	0.00457359	0.00710547	0.521521	0.00269181	0.0101861	0.792216
cg09062323	-0.000486668	0.00264575	0.854496	-0.00171661	0.00148839	0.252005	0.00188437	0.00213369	0.379644
cg09062336	-0.0185099	0.0123306	0.137026	0.0130704	0.00693669	0.0629503	0.0198502	0.00994413	0.0491165
cg09062337	-0.029465	0.0144787	0.0449607	0.0102605	0.0081451	0.211221	0.0188995	0.0116764	0.109238
cg09062351	-0.0221636	0.0186337	0.23758	0.0107506	0.0104825	0.308002	0.0235997	0.0150273	0.120024
cg09062356	0.00622934	0.00718001	0.388059	-0.0031553	0.00403917	0.43687	-0.00677773	0.00579037	0.245064
cg09062397	-0.00259729	0.00304738	0.39644	0.0008034	0.00171433	0.640527	0.00147877	0.00245758	0.548965
cg09062461	-0.00178355	0.00929301	0.848259	0.000951762	0.00522786	0.855972	-0.0037215	0.00749442	0.620775
cg09062462	0.0271168	0.0259996	0.29992	-0.0115207	0.0146263	0.43308	-0.0305744	0.0209676	0.148478
cg09062512	-0.000529223	0.0074819	0.943776	0.00667436	0.004209	0.116513	-0.00239871	0.00603383	0.691963
cg09062550	-0.0227258	0.0238998	0.344362	0.0161394	0.013445	0.233319	0.0280193	0.0192741	0.149705
cg09062595	0.00251345	0.00601306	0.677003	-0.00188383	0.0033827	0.579058	-0.00518361	0.00484928	0.288122
cg09062638	-0.00109857	0.0261022	0.966528	0.0305442	0.014684	0.0405274	0.00887206	0.0210503	0.674476
cg09062640	-0.0124833	0.0190741	0.514581	-0.020002	0.0107303	0.065765	0.0333279	0.0153825	0.0330634
cg09062663	-0.00466542	0.00999133	0.641733	0.00198213	0.0056207	0.725225	0.00450164	0.00805758	0.577846
cg09062705	0.0150214	0.0110444	0.177397	-0.00473925	0.00621311	0.447705	-0.0170712	0.00890683	0.0586438
cg09062708	0.00230911	0.0072163	0.749765	0.00559809	0.00405958	0.171519	-0.00242865	0.00581964	0.677497
cg09062752	0.00648342	0.0074852	0.388838	-0.00514275	0.00421086	0.225346	-0.00609073	0.00603649	0.315845
cg09062822	-0.00180394	0.00765023	0.814153	-0.00202166	0.0043037	0.639736	0.000252857	0.00616959	0.967404
cg09062849	0.0182669	0.0206495	0.378858	-0.0099327	0.0116165	0.394928	-0.00320424	0.016653	0.847878
cg09062869	0.00592283	0.0128254	0.645401	-0.00860352	0.00721502	0.236405	0.00878505	0.0103431	0.398067
cg09062922	0.00856556	0.00828951	0.304394	-0.000110029	0.00466333	0.981231	-0.00934643	0.00668514	0.165723
cg09062961	-0.00214171	0.00838271	0.798961	0.00093987	0.00471576	0.842501	0.0116586	0.0067603	0.0882388
cg09062970	0.00963615	0.0108412	0.376593	-0.0173553	0.00609878	0.00555252	-0.00109078	0.00874293	0.901007
cg09062972	-0.00852486	0.0194158	0.661726	0.0188279	0.0109225	0.088384	0.0113581	0.015658	0.470207
cg09062977	0.00532594	0.00376139	0.160444	-0.00216696	0.002116	0.308702	-0.00454875	0.0030334	0.137436
cg09062982	-0.0384771	0.0284599	0.179969	0.0231226	0.0160103	0.15235	0.0357175	0.0229517	0.123376
cg09062995	-0.00284543	0.0154869	0.854662	-0.00946563	0.00871226	0.280342	0.00463446	0.0124895	0.71151
cg09063079	-0.0110185	0.0221555	0.620246	0.0228071	0.0124638	0.0707744	0.00766072	0.0178675	0.669189
cg09063111	-0.000193035	0.00216097	0.929032	0.000795999	0.00121567	0.514377	-7.16711e-05	0.00174273	0.967292
cg09063158	-0.00565444	0.0100367	0.574663	0.0118974	0.00564624	0.0380529	0.00283082	0.0080942	0.727403
cg09063173	0.0126969	0.00846244	0.13722	-0.0044909	0.00476062	0.348179	-0.0112192	0.0068246	0.103883
cg09063201	0.00112448	0.0036843	0.760953	-0.00191633	0.00207263	0.357797	0.00198224	0.00297123	0.506488
cg09063227	-0.0134456	0.0104143	0.200178	0.00378643	0.00585864	0.519827	0.00631879	0.00839868	0.453916
cg09063249	-0.00868228	0.00930903	0.353631	0.0110636	0.00523687	0.0375656	0.00146566	0.00750734	0.845678
cg09063254	0.00369113	0.00803605	0.647176	-0.00267646	0.00452075	0.555395	-0.00621606	0.00648074	0.340199
cg09063262	0.0066742	0.00446695	0.138845	-0.0013363	0.00251292	0.59627	-0.00462483	0.00360241	0.202695
cg09063281	-0.00753695	0.0116092	0.517946	-0.00215096	0.00653086	0.742699	0.00589069	0.00936235	0.530913
cg09063388	-0.000964446	0.00228637	0.674218	0.00071014	0.00128621	0.582317	0.000707819	0.00184386	0.702027
cg09063395	0.0130204	0.0137584	0.346648	-0.013367	0.00773989	0.0877962	-0.000752259	0.0110956	0.946105
cg09063434	0.0175111	0.02951	0.554492	-0.0122543	0.0166011	0.46245	-0.00908036	0.0237986	0.703747
cg09063442	-0.00110923	0.00831992	0.894254	0.000393484	0.00468044	0.933199	0.00654525	0.00670966	0.332082
cg09063472	-0.0281514	0.0107712	0.0105954	0.0112168	0.00605942	0.0676243	0.0168135	0.00868652	0.0562429
cg09063478	0.0325496	0.0271404	0.233742	-0.0363981	0.015268	0.019355	-0.0330837	0.0218876	0.134363
cg09063485	0.00668858	0.006612	0.314609	0.00217827	0.00371963	0.559687	-0.00705147	0.0053323	0.18958
cg09063538	0.0210768	0.0261217	0.421994	-0.0187141	0.014695	0.206312	-0.0173011	0.0210661	0.413786
cg09063552	0.00478986	0.0120698	0.692476	-0.00776916	0.00678997	0.255748	-0.00148471	0.00973379	0.879129
cg09063556	-0.018926	0.0164021	0.251787	0.0112427	0.00922714	0.226431	0.0153469	0.0132276	0.249209
cg09063566	-0.00236427	0.00266187	0.37694	-0.000503928	0.00149745	0.737306	0.0023827	0.00214668	0.270152
cg09063661	0.00235205	0.00420074	0.577012	-0.000880169	0.00236316	0.710481	0.00022605	0.00338772	0.946956
cg09063663	-0.0109317	0.00981012	0.268281	-0.000784406	0.00551876	0.88731	0.00779487	0.00791145	0.32729
cg09063683	-0.0242642	0.0225276	0.284488	0.0101318	0.0126731	0.426244	0.0235884	0.0181675	0.197667
cg09063705	-0.0100585	0.0128833	0.437124	0.0024648	0.00724762	0.734632	0.0139938	0.0103899	0.181603
cg09063712	-0.0032604	0.00486158	0.504264	-0.000110561	0.00273492	0.967849	0.000881902	0.00392066	0.822568
cg09063734	0.0094751	0.00576094	0.103722	-0.00521182	0.00324086	0.111509	-0.00620238	0.00464596	0.185439
cg09063765	0.0147857	0.00810156	0.0715071	-0.00694165	0.0045576	0.131447	-0.0154263	0.00653357	0.0205092
cg09063809	-0.0237298	0.0229949	0.305019	0.0134534	0.012936	0.301289	0.0174631	0.0185444	0.349018
cg09063835	0.00321349	0.00529864	0.545816	0.000780259	0.00298079	0.794138	-0.00123942	0.00427313	0.772484
cg09063859	0.00402476	0.00957181	0.675195	-0.00444302	0.0053847	0.411613	-0.00279375	0.00771926	0.718311
cg09063936	-0.0114119	0.0146594	0.438454	0.0048371	0.00824676	0.559064	-0.00401225	0.0118222	0.735158
cg09063944	0.000612966	0.0048366	0.89945	0.00214541	0.00272087	0.432597	-0.00203253	0.00390051	0.603657
cg09063977	0.00203213	0.00267094	0.448865	0.00104975	0.00150256	0.486686	-0.000905285	0.002154	0.675341
cg09063989	0.0420866	0.0348874	0.231028	0.00582026	0.0196262	0.767529	-0.00200493	0.0281352	0.943358
cg09064023	-0.00308842	0.019617	0.875275	0.00764586	0.0110357	0.490306	0.00205263	0.0158203	0.897073
cg09064061	-0.00420581	0.0119076	0.72481	-0.0060029	0.00669873	0.372716	0.00167929	0.00960299	0.861597
cg09064070	-0.00262134	0.00959265	0.785312	0.0068083	0.00539642	0.210533	-0.00112163	0.00773606	0.885064
cg09064087	0.0375664	0.0280362	0.183841	0.00694047	0.015772	0.661018	-0.0277104	0.02261	0.223742
cg09064094	-0.00559139	0.00752583	0.459554	-0.00456122	0.00423372	0.284369	0.00552274	0.00606926	0.36542
cg09064095	-0.00106827	0.00743301	0.886062	0.00232848	0.0041815	0.579092	-3.46177e-05	0.00599441	0.995406
cg09064132	0.00419026	0.0112803	0.711215	0.00279799	0.00634585	0.660393	-0.00264669	0.00909712	0.771808
cg09064148	-0.013743	0.0143687	0.341555	0.0212248	0.00808322	0.0102509	0.00392552	0.0115877	0.735622
cg09064157	-0.0277782	0.0165847	0.0976245	0.0197103	0.00932986	0.037568	0.0132045	0.0133749	0.326317
cg09064252	-0.0228922	0.0127046	0.0751094	0.00141075	0.00714709	0.843996	0.0180754	0.0102457	0.0812939
cg09064302	0.01241	0.00731334	0.0933756	-0.00128688	0.00411417	0.755206	-0.00940103	0.00589789	0.114656
cg09064304	0.00318907	0.00610964	0.603047	0.00541839	0.00343703	0.118631	-0.00317978	0.00492717	0.520435
cg09064352	0.00629696	0.0125742	0.617816	-0.000463059	0.0070737	0.94796	-0.00358585	0.0101405	0.724502
cg09064419	-0.00813687	0.00978319	0.407898	-0.00173315	0.00550361	0.7536	-0.00280258	0.00788973	0.723305
cg09064486	-0.0171201	0.010737	0.114538	0.00963565	0.00604018	0.114366	0.0161307	0.00865893	0.0659312
cg09064570	0.0251126	0.0149145	0.0958944	-0.0131275	0.00839025	0.121389	-0.0124185	0.0120279	0.304779
cg09064682	0.0120203	0.0269413	0.656612	-0.0121106	0.015156	0.426482	-0.0191988	0.021727	0.379386
cg09064687	0.000945614	0.00434361	0.828183	-0.00115384	0.00244353	0.637991	0.000478691	0.00350293	0.891627
cg09064697	0.00703378	0.00878595	0.425612	0.00231441	0.0049426	0.640799	-0.00507796	0.00708549	0.475542
cg09064713	0.00326564	0.0115527	0.778115	-0.010863	0.00649908	0.0983059	-0.00221302	0.00931679	0.812817
cg09064848	-0.00101466	0.00241187	0.67504	0.000550025	0.00135682	0.686217	0.00164683	0.00194507	0.399558
cg09064913	0.00353646	0.00986075	0.720753	0.0106885	0.00554724	0.0573434	-0.00542401	0.00795227	0.497049
cg09065078	-0.0100525	0.0163786	0.541015	0.00441511	0.00921392	0.633042	0.0126021	0.0132087	0.342749
cg09065113	-0.0198389	0.0255871	0.440287	0.0134833	0.0143942	0.351558	0.0154527	0.0206349	0.456009
cg09065135	0.00564071	0.00289746	0.0548643	-0.00376738	0.00162999	0.0232372	-0.00387018	0.00233668	0.101354
cg09065199	-1.34234e-05	0.00261847	0.995922	-0.000600628	0.00147304	0.684484	-0.00143355	0.00211168	0.499066
cg09065202	-0.00979113	0.01156	0.399383	0.000521296	0.00650317	0.936298	-0.0042185	0.00932264	0.652062
cg09065249	0.00352085	0.0084808	0.679074	-0.000743574	0.00477094	0.876517	0.00158777	0.00683941	0.81698
cg09065322	-0.00224796	0.0104517	0.830219	0.00594224	0.00587968	0.315058	0.00447351	0.00842885	0.596985
cg09065326	0.00760361	0.0149728	0.61289	0.00171347	0.00842308	0.839289	0.00205535	0.0120749	0.865245
cg09065350	-0.0103771	0.0236011	0.66128	-0.00951607	0.013277	0.475502	0.00951277	0.0190333	0.618509
cg09065396	0.0448019	0.0167044	0.00879055	-0.0177791	0.00939719	0.0619019	-0.0233806	0.0134714	0.0862627
cg09065409	0.0350117	0.0213921	0.105398	-0.00790941	0.0120343	0.512804	-0.0224172	0.0172519	0.197318
cg09065413	0.00404511	0.0120612	0.738163	-0.00269245	0.00678512	0.692497	0.00739573	0.00972684	0.449154
cg09065438	-0.00274317	0.017151	0.873306	0.012223	0.00964844	0.208673	0.0123402	0.0138316	0.374815
cg09065504	-0.0142134	0.0117589	0.230114	-0.00117736	0.00661505	0.859161	0.0166061	0.00948303	0.0835299
cg09065575	0.00806287	0.0147334	0.585641	-0.00882088	0.0082884	0.290232	-0.00796867	0.0118819	0.504257
cg09065629	0.0333209	0.0433246	0.443966	0.0185714	0.0243726	0.448183	-0.0309487	0.0349394	0.378235
cg09065632	0.00391681	0.00799507	0.625464	-0.00406835	0.00449769	0.368264	-0.00473082	0.00644768	0.465136
cg09065654	-0.00032637	0.00967556	0.97317	0.00166729	0.00544306	0.760114	0.0021285	0.00780293	0.785682
cg09065658	-0.00711077	0.00774669	0.361262	0.000507654	0.00435796	0.90754	0.00694551	0.00624737	0.269381
cg09065672	0.00171009	0.0201928	0.932708	-0.00109146	0.0113596	0.923682	-0.0084219	0.0162846	0.606382
cg09065700	-0.000777638	0.00772568	0.92006	0.00192207	0.00434614	0.659434	-0.00174355	0.00623043	0.780277
cg09065714	0.0489022	0.0281369	0.0858313	-0.0420332	0.0158287	0.00945398	-0.044357	0.0226912	0.0538927
cg09065742	0.00992972	0.0151887	0.515033	-0.00369033	0.00854452	0.666912	-0.0112793	0.012249	0.359744
cg09065776	0.000851191	0.00584134	0.884489	-0.00387889	0.00328609	0.241135	0.00808876	0.00471079	0.089608
cg09065876	0.00338972	0.011463	0.768172	-0.00380562	0.00644857	0.556656	-0.00852275	0.00924438	0.35917
cg09065880	-0.00271334	0.00535799	0.61388	-0.000325669	0.00301418	0.914214	0.00205747	0.00432099	0.635184
cg09065929	-0.00594504	0.0186263	0.750377	-0.0105831	0.0104784	0.315363	-0.00608454	0.0150213	0.68645
cg09066026	0.00876145	0.00736656	0.237612	-0.0058286	0.00414412	0.163228	-0.00553282	0.00594082	0.354324
cg09066112	0.00876245	0.0148458	0.556601	-0.00835677	0.0083516	0.319851	-0.00660339	0.0119725	0.582705
cg09066266	0.0330099	0.0124557	0.00959231	-0.00528781	0.00700704	0.452549	-0.0231913	0.010045	0.0233847
cg09066298	-0.00341204	0.0150798	0.821538	-0.00441112	0.00848325	0.604429	0.00334757	0.0121612	0.78378
cg09066326	0.0029467	0.0117633	0.802805	-0.00711988	0.00661753	0.285011	-0.0117653	0.00948659	0.218312
cg09066338	0.00201227	0.00305998	0.512567	-0.00157814	0.00172141	0.361856	0.000139873	0.00246774	0.954933
cg09066349	-0.0110599	0.00730769	0.133872	-0.00175447	0.004111	0.670622	0.0118271	0.00589335	0.047943
cg09066361	-0.0243619	0.0162079	0.136524	0.0157437	0.00911789	0.0878569	0.0106908	0.013071	0.4157
cg09066377	0.00142703	0.016958	0.933134	-0.0126033	0.00953986	0.190007	0.0115141	0.0136759	0.402194
cg09066427	0.000546046	0.0143216	0.969675	-0.000611011	0.00805673	0.939726	0.0021703	0.0115498	0.851396
cg09066438	0.0139055	0.010162	0.174797	-0.00145068	0.00571671	0.800293	-0.00603557	0.00819521	0.46347
cg09066439	-0.00234547	0.00554009	0.673099	-0.00399982	0.00311662	0.202846	0.00735291	0.00446785	0.103511
cg09066476	-0.0116336	0.0243837	0.634511	-0.000701663	0.0137173	0.959325	0.0105648	0.0196644	0.592494
cg09066498	-0.00322748	0.0210087	0.878269	-0.0045496	0.0118186	0.701235	0.00982775	0.0169427	0.563409
cg09066555	-0.00503476	0.00534498	0.348882	0.0024347	0.00300686	0.420364	0.00337668	0.0043105	0.435592
cg09066670	-0.00203513	0.00696877	0.770971	-0.00652286	0.00392034	0.0998249	0.0144609	0.00562002	0.0118143
cg09066676	-0.0354401	0.0359432	0.326929	0.00825797	0.0202201	0.684004	0.0412039	0.0289866	0.158836
cg09066737	0.00104828	0.0193874	0.957006	0.013418	0.0109065	0.221989	0.0122362	0.0156351	0.436031
cg09066748	-0.00100538	0.01244	0.935776	-0.00795356	0.00699821	0.258936	0.00101909	0.0100323	0.919329
cg09066834	-0.00374635	0.0134108	0.780653	-0.00349987	0.00754438	0.643902	0.00622869	0.0108153	0.566194
cg09066849	-0.00740544	0.014303	0.605974	0.0155806	0.00804626	0.0561436	-0.00317696	0.0115347	0.783658
cg09066879	-0.0421974	0.0362285	0.247376	0.0454443	0.0203806	0.0283983	0.0349997	0.0292168	0.234274
cg09066883	0.0445956	0.0301615	0.142954	-0.00974217	0.0169676	0.567373	-0.0607119	0.0243239	0.0144928
cg09066929	-0.0061326	0.0146788	0.677157	-5.35121e-05	0.00825769	0.994845	0.00751564	0.0118378	0.527211
cg09066963	0.0216118	0.00911477	0.0199973	-0.00496884	0.00512758	0.335274	-0.0175326	0.00735067	0.0192945
cg09066988	0.0030952	0.00816482	0.705566	-0.00776244	0.00459318	0.094694	-0.00178557	0.00658458	0.786914
cg09066997	-0.00614839	0.0153295	0.689365	0.0146044	0.00862371	0.0940184	0.00418913	0.0123626	0.735554
cg09066998	0.0130143	0.0351129	0.711826	-0.0263061	0.0197531	0.186503	-0.0155797	0.0283171	0.583633
cg09067021	-0.0183776	0.043683	0.675033	-0.000274793	0.0245742	0.991104	0.0147072	0.0352285	0.677381
cg09067029	0.00699272	0.0265834	0.79315	-0.0224712	0.0149547	0.136644	-0.0161345	0.0214384	0.453772
cg09067117	0.000813761	0.00943923	0.931502	0.0025272	0.00531012	0.635351	-0.00483865	0.00761234	0.526724
cg09067234	0.0169009	0.0146392	0.251532	-0.00775373	0.00823539	0.34911	-0.00987111	0.0118059	0.405433
cg09067269	-0.0342034	0.0389001	0.381738	0.0141825	0.0218836	0.518675	0.0415175	0.0313713	0.189243
cg09067305	0.0375749	0.021205	0.0799813	0.000441238	0.0119291	0.970581	-0.0453826	0.0171009	0.00949811
cg09067344	0.017423	0.0132058	0.190597	-0.00187011	0.00742904	0.801857	-0.00934475	0.0106499	0.382717
cg09067351	0.0132949	0.0112034	0.238658	-0.00439107	0.00630255	0.487883	-0.00766954	0.00903505	0.398341
cg09067378	-3.33039e-05	0.00941273	0.997185	-0.000688811	0.00529521	0.896809	0.00374432	0.00759097	0.623101
cg09067458	-0.00752478	0.00701119	0.286195	0.0028482	0.0039442	0.472201	0.00343007	0.00565422	0.545708
cg09067459	-0.0599915	0.0352765	0.092673	0.037722	0.0198451	0.0607146	0.0423495	0.028449	0.140291
cg09067465	0.011708	0.013136	0.375292	9.31766e-05	0.00738979	0.989969	-0.000820693	0.0105937	0.938432
cg09067493	-0.0016837	0.0229734	0.941748	0.00602183	0.0129239	0.642445	1.97832e-05	0.0185271	0.999151
cg09067506	0.0465533	0.0209926	0.0292494	-0.0195591	0.0118096	0.101367	-0.0214158	0.0169296	0.209333
cg09067532	0.0117615	0.0209597	0.576173	0.00751352	0.011791	0.525691	-0.00187766	0.0169031	0.911812
cg09067610	-0.0124652	0.006619	0.0630865	0.00460395	0.00372357	0.219703	0.00598593	0.00533794	0.265279
cg09067715	-0.00410578	0.00229332	0.0769631	0.00226652	0.00129013	0.0825499	0.00242535	0.00184947	0.193261
cg09067740	-0.0310838	0.0234038	0.187683	0.0217083	0.013166	0.102876	0.0162032	0.0188741	0.393037
cg09067791	-0.0176387	0.00786231	0.0274679	0.00376389	0.004423	0.397171	0.00879402	0.00634062	0.169088
cg09067800	-0.0159722	0.00759351	0.0383867	0.00609144	0.00427179	0.15754	0.0127267	0.00612385	0.0407049
cg09067818	0.00233594	0.00341656	0.496017	-0.000681654	0.00192201	0.723726	0.00177973	0.00275531	0.520067
cg09067944	0.00531821	0.00464458	0.255409	-0.0012832	0.00261285	0.624614	-0.0046068	0.00374566	0.222127
cg09067967	-0.0148924	0.00733534	0.0454599	0.000529215	0.00412655	0.898257	0.0133723	0.00591564	0.0263455
cg09067976	-0.00166843	0.00262114	0.526142	0.000448321	0.00147454	0.76184	0.0021366	0.00211384	0.314995
cg09067990	-0.00529775	0.00905898	0.560227	-0.00238609	0.0050962	0.640833	0.00702731	0.00730568	0.33883
cg09067993	0.00943734	0.0135374	0.487623	-0.0103201	0.00761556	0.178964	-0.00397114	0.0109173	0.716951
cg09068004	-0.0281857	0.0141346	0.0493475	0.017403	0.00795153	0.0313663	0.0211991	0.011399	0.066382
cg09068039	-0.0172019	0.0218928	0.434208	0.00444717	0.0123159	0.718928	0.0117168	0.0176556	0.508721
cg09068081	-0.00166958	0.00709024	0.814406	-0.00486043	0.00398867	0.226384	0.00312225	0.00571798	0.586468
cg09068086	-0.0545315	0.035041	0.123371	0.00191169	0.0197126	0.922972	0.0160844	0.028259	0.570736
cg09068129	0.00299071	0.0167502	0.858718	0.001722	0.00942297	0.855433	-0.00894828	0.0135083	0.50949
cg09068131	-0.0080148	0.00888373	0.369506	0.0079485	0.00499762	0.115444	0.0046917	0.00716435	0.514321
cg09068132	-0.00047144	0.00948986	0.960495	0.00408232	0.0053386	0.44658	0.00372441	0.00765317	0.62776
cg09068158	-0.0160668	0.0125243	0.203032	0.0139197	0.00704564	0.0514392	0.0122354	0.0101003	0.229103
cg09068169	0.00532504	0.00660749	0.422544	-0.00321376	0.0037171	0.389698	-0.00362171	0.00532866	0.498563
cg09068173	0.0042898	0.011494	0.709914	-0.00214715	0.00646606	0.740658	0.00131751	0.00926945	0.88731
cg09068198	-0.00147078	0.00323811	0.650835	0.00507123	0.00182162	0.00661833	0.00184056	0.0026114	0.48285
cg09068202	0.00451042	0.0095864	0.639201	0.00827426	0.0053929	0.128673	-0.0025248	0.00773102	0.744788
cg09068214	-0.00144172	0.00574228	0.802365	-0.001819	0.00323037	0.574852	-0.00227932	0.00463091	0.623849
cg09068286	-0.0088885	0.0146223	0.544892	0.00511765	0.00822588	0.535516	0.000241151	0.0117923	0.983732
cg09068303	-0.00343455	0.00271297	0.208981	0.00303635	0.0015262	0.0498632	0.00186301	0.00218789	0.39688
cg09068378	0.0270453	0.0248733	0.279969	-0.0289857	0.0139927	0.0413451	-0.0250771	0.0200593	0.214677
cg09068392	-0.000572183	0.00666269	0.931765	-0.00380509	0.00374815	0.312896	0.00555616	0.00537318	0.304043
cg09068407	0.0270927	0.0294044	0.359458	-0.00405785	0.0165417	0.806807	-0.051899	0.0237134	0.0313688
cg09068414	0.0176953	0.011215	0.11832	-0.00385006	0.00630907	0.54333	-0.0222264	0.00904439	0.0160237
cg09068441	0.0324817	0.0157932	0.0427828	-0.0174053	0.00888459	0.0533864	-0.0263012	0.0127365	0.041968
cg09068447	-0.00433267	0.0106021	0.683815	0.00101647	0.00596427	0.86508	0.00304477	0.00855011	0.722642
cg09068492	-0.00471187	0.00721952	0.515739	0.000905873	0.0040614	0.824036	0.00481585	0.00582224	0.410469
cg09068520	0.00578618	0.00550396	0.296112	0.00236304	0.0030963	0.447468	-0.00721243	0.00443871	0.107888
cg09068528	-0.00382773	0.0038921	0.328171	-0.000457049	0.00218953	0.835148	0.00334506	0.00313881	0.289572
cg09068546	0.00397728	0.0147146	0.787589	-0.00435751	0.00827782	0.599976	0.000164647	0.0118667	0.988962
cg09068606	-0.0192488	0.00979257	0.0526038	0.00542464	0.00550889	0.327562	0.0210612	0.00789729	0.00916406
cg09068633	0.0295993	0.0119574	0.0152937	-0.00878256	0.0067267	0.195202	-0.0277818	0.0096431	0.00501665
cg09068636	0.00280304	0.0106507	0.79305	0.00920471	0.00599165	0.12819	-0.00719242	0.00858936	0.404737
cg09068653	-0.00402138	0.0109342	0.713951	0.009116	0.00615111	0.142035	-0.00207626	0.00881795	0.81442
cg09068665	-0.000816887	0.0033993	0.810669	0.00122919	0.00191231	0.522096	-0.000641652	0.00274139	0.815501
cg09068711	-0.0372409	0.0181688	0.0434751	0.00201471	0.010221	0.844209	0.0204051	0.0146524	0.16737
cg09068718	0.0113461	0.0120592	0.349439	0.00260727	0.00678402	0.701697	-0.00684432	0.00972527	0.483502
cg09068724	0.0150439	0.0139123	0.282604	0.00576827	0.00782647	0.463139	-0.00486082	0.0112197	0.665937
cg09068744	0.00778987	0.00678128	0.253889	-0.00120613	0.00381486	0.752652	-0.00553923	0.00546882	0.313994
cg09068759	-0.0118303	0.00751486	0.119144	0.00551542	0.00422754	0.195537	0.00650968	0.00606041	0.285804
cg09068809	0.000561437	0.0124282	0.964074	-0.00437905	0.00699156	0.532775	0.011673	0.0100228	0.24742
cg09068927	-0.00175819	0.011699	0.880895	-0.00233825	0.00658135	0.723257	0.00547274	0.00943472	0.563406
cg09068953	0.0679792	0.0238519	0.00548367	-0.00983416	0.0134181	0.465634	-0.0417918	0.0192356	0.0325918
cg09068955	0.0520225	0.0806111	0.520437	0.0829756	0.0453484	0.0707952	-0.0469296	0.0650094	0.472344
cg09068975	0.0808726	0.0350649	0.0235236	-0.0444939	0.019726	0.0266644	-0.0625275	0.0282784	0.0297105
cg09068993	0.00277356	0.00341747	0.419298	0.00229096	0.00192253	0.236719	-0.00208638	0.00275605	0.451131
cg09068998	0.0808036	0.0311593	0.0111931	-0.0154534	0.0175289	0.380483	-0.0641888	0.0251287	0.0124192
cg09069073	0.026777	0.00948834	0.00593942	-0.00119987	0.00533774	0.822683	-0.0235216	0.00765194	0.00283959
cg09069117	-0.00813982	0.0137569	0.555629	-0.000630545	0.00773906	0.935255	0.0108202	0.0110944	0.332185
cg09069138	-0.00538356	0.007938	0.499486	-0.00970985	0.00446558	0.0324563	0.00674556	0.00640166	0.294997
cg09069150	0.0352523	0.0130159	0.00817375	-0.00539732	0.00732222	0.463082	-0.0154951	0.0104968	0.143594
cg09069192	0.00188545	0.0107911	0.861713	-0.000809237	0.0060706	0.894268	0.000999334	0.00870254	0.908849
cg09069193	-0.00516752	0.0118372	0.663545	-0.00131551	0.00665911	0.843869	-0.00568571	0.0095462	0.553026
cg09069203	-0.00446215	0.00987789	0.652613	0.00268393	0.00555689	0.630343	0.00479204	0.0079661	0.549072
cg09069229	-0.0190307	0.0110793	0.0894971	0.0057954	0.00623276	0.355093	0.0020368	0.008935	0.820227
cg09069257	0.00365248	0.00459285	0.428681	-0.00189097	0.00258374	0.46626	-0.000175762	0.00370394	0.962264
cg09069290	0.0114865	0.0115679	0.323545	-0.00414774	0.0065076	0.525598	-0.00223406	0.009329	0.811314
cg09069294	-0.0177904	0.00952247	0.0651715	0.00282487	0.00535694	0.599339	0.00937985	0.00767946	0.225304
cg09069412	0.00471499	0.00946788	0.619771	0.00639582	0.00532623	0.233159	-0.00726782	0.00763544	0.34387
cg09069435	0.05105	0.0262059	0.0547116	-0.0364512	0.0147424	0.0154079	-0.041108	0.021134	0.0550673
cg09069446	-0.00506708	0.0290035	0.861726	0.0308617	0.0163161	0.0619654	-0.00515007	0.0233901	0.826258
cg09069499	0.00798765	0.0149764	0.595183	-0.00860659	0.00842508	0.309896	-0.00905149	0.0120778	0.455667
cg09069577	0.0143311	0.00808853	0.0800139	-0.00447189	0.00455027	0.328507	-0.00872782	0.00652305	0.184466
cg09069593	-0.0354314	0.0199868	0.0798546	0.00964782	0.0112437	0.393272	0.0409128	0.0161185	0.0129641
cg09069597	0.00597333	0.00767339	0.438467	-0.000965165	0.00431673	0.823615	-0.00206162	0.00618827	0.739842
cg09069665	-0.023266	0.0181354	0.203014	0.0179377	0.0102022	0.0823106	0.0222351	0.0146255	0.132147
cg09069694	0.00666309	0.00833188	0.426108	0.00016101	0.00468716	0.972678	-0.0101748	0.00671931	0.133668
cg09069730	-0.0098596	0.00621423	0.116313	0.00403458	0.00349587	0.251694	0.00284778	0.00501151	0.571365
cg09069820	0.00747355	0.00762719	0.329938	-0.00345733	0.00429073	0.422626	-0.00137203	0.006151	0.824026
cg09069868	-0.0127583	0.0224366	0.571101	-0.00538748	0.0126219	0.670577	-0.00279609	0.0180941	0.877558
cg09069886	0.00178953	0.0201738	0.929525	-0.0108053	0.011349	0.343746	-0.000595182	0.0162693	0.970903
cg09069887	0.0215648	0.0142802	0.134722	-0.00226241	0.00803343	0.778916	-0.02092	0.0115164	0.0728122
cg09069900	-0.000598556	0.0084065	0.943405	0.00570619	0.00472914	0.230933	-0.00233855	0.00677948	0.730988
cg09069939	-0.000801519	0.013065	0.951226	0.00309925	0.00734983	0.674326	0.000279793	0.0105364	0.978877
cg09070023	-0.0204126	0.0246597	0.410117	0.023108	0.0138725	0.0994466	0.0193004	0.019887	0.334548
cg09070101	-0.00935184	0.00881017	0.291477	-0.00314328	0.00495623	0.527648	0.0069294	0.00710503	0.332188
cg09070105	-0.00320077	0.00532338	0.549262	0.00290933	0.00299471	0.33406	0.000847931	0.00429308	0.843899
cg09070142	0.0256514	0.0350997	0.466903	-0.0218967	0.0197456	0.270585	-0.0290688	0.0283064	0.307366
cg09070195	-0.00353717	0.00275376	0.202461	0.000102407	0.00154915	0.947449	0.0012178	0.00222079	0.584879
cg09070199	-0.00381386	0.0143228	0.79067	-0.0027017	0.00805742	0.73822	0.0033572	0.0115508	0.772029
cg09070201	-0.0219257	0.0184871	0.238927	0.0192511	0.0104	0.0676338	0.0209404	0.014909	0.163801
cg09070261	-0.00780362	0.0101622	0.444671	0.00167285	0.00571683	0.770527	0.00492734	0.00819538	0.549284
cg09070316	0.00300783	0.0180704	0.868198	-0.0101622	0.0101657	0.320311	0.000710831	0.014573	0.961211
cg09070371	0.000193449	0.0029544	0.947947	-0.000596747	0.00166202	0.720449	0.00220179	0.0023826	0.358043
cg09070378	-0.0146838	0.0110485	0.187392	0.0017566	0.0062154	0.778154	0.00598747	0.00891011	0.503415
cg09070415	0.0124323	0.0072819	0.0914177	-0.0053087	0.00409649	0.198513	-0.00686239	0.00587254	0.24585
cg09070492	-0.000464811	0.00297006	0.876011	-0.00206321	0.00167083	0.220294	0.000901624	0.00239523	0.707539
cg09070497	0.00167211	0.0081925	0.838761	-0.00781037	0.00460876	0.0937972	0.00393221	0.00660691	0.553313
cg09070503	0.00222912	0.00191099	0.246687	0.000293212	0.00107504	0.785711	-0.00157454	0.00154114	0.309835
cg09070522	0.00837276	0.00813986	0.30658	-4.47185e-05	0.00457915	0.992231	-0.00816547	0.00656445	0.216959
cg09070662	0.000143522	0.00833052	0.986295	0.00190102	0.0046864	0.686023	-0.00235437	0.00671821	0.726871
cg09070690	-0.0363901	0.0166836	0.031931	0.0280463	0.00938547	0.00366699	0.024988	0.0134546	0.066744
cg09070697	0.00125516	0.00308473	0.685109	-0.00104414	0.00173534	0.548981	0.000649769	0.00248771	0.794576
cg09070717	-0.00481192	0.0173172	0.781788	-0.00468223	0.00974195	0.632018	0.00982131	0.0139656	0.483822
cg09070760	-0.0171812	0.0166299	0.304463	0.0126565	0.00935527	0.179685	0.00595152	0.0134113	0.658337
cg09070832	-0.00781711	0.00929391	0.402652	-0.00383507	0.00522836	0.465264	0.00394187	0.00749515	0.600312
cg09070855	-0.000872819	0.0117595	0.941008	0.00542866	0.00661538	0.414163	-0.00170832	0.00948351	0.857475
cg09070882	0.265964	0.0815328	0.00159326	-0.110314	0.0458669	0.0183388	-0.127506	0.0657527	0.0557985
cg09070885	0.00463208	0.0291599	0.874163	-0.0189564	0.0164041	0.251087	-0.0106017	0.0235162	0.653263
cg09070944	0.00418944	0.00238134	0.082128	-0.00092805	0.00133964	0.490348	-0.00183786	0.00192045	0.341282
cg09070957	0.0215288	0.0240787	0.373793	-0.00153667	0.0135457	0.909946	-0.019688	0.0194185	0.313517
cg09071007	-0.0697303	0.0323004	0.0336838	0.0361838	0.0181708	0.0496584	0.0666781	0.0260489	0.0122443
cg09071043	-0.016034	0.0106569	0.136141	0.00579553	0.00599511	0.336432	0.0202821	0.00859432	0.0205684
cg09071060	-0.00281594	0.00275548	0.30971	0.00043891	0.00155012	0.777754	0.00331766	0.00222218	0.139146
cg09071093	0.000457342	0.015332	0.976273	0.0132965	0.00862512	0.126884	-0.00532632	0.0123646	0.667724
cg09071112	-0.000654484	0.00369623	0.859876	-0.00308178	0.00207934	0.142014	0.002238	0.00298085	0.454851
cg09071142	-0.00521762	0.00972781	0.59311	-0.00267	0.00547246	0.626878	0.00929436	0.00784507	0.239423
cg09071155	0.0120869	0.0187102	0.520016	-0.0132973	0.0105256	0.209924	-0.00867885	0.015089	0.56669
cg09071161	-0.0428108	0.0185478	0.0234206	0.0345921	0.0104342	0.00134756	0.0226158	0.014958	0.134254
cg09071206	0.0135598	0.0104395	0.19749	-0.00787162	0.0058728	0.183703	-0.00781527	0.00841898	0.355885
cg09071239	-0.0049676	0.009215	0.591242	0.00868417	0.00518397	0.0975711	0.00637539	0.0074315	0.393368
cg09071254	-0.000553387	0.0125301	0.964877	-0.00446345	0.0070489	0.528295	0.00365243	0.010105	0.718661
cg09071280	0.00790134	0.00982545	0.423542	-0.00468728	0.00552739	0.398814	-0.00419285	0.00792381	0.598083
cg09071294	-0.00524459	0.00377984	0.168911	0.000317497	0.00212638	0.88166	0.00527996	0.00304828	0.0868808
cg09071407	-0.00790458	0.0134551	0.558441	0.00966516	0.00756929	0.205118	0.00556671	0.010851	0.609272
cg09071459	-0.00306023	0.0189707	0.872229	-0.00259005	0.0106721	0.808828	-0.00762937	0.015299	0.619291
cg09071482	0.0133266	0.0100845	0.189882	-0.00218838	0.00567311	0.700649	-0.0102735	0.00813272	0.209961
cg09071498	0.00887877	0.0143802	0.5386	0.00204873	0.00808967	0.800684	-0.00868697	0.011597	0.455882
cg09071504	-0.00277741	0.00318376	0.385465	0.00102619	0.00179105	0.568188	-0.0010398	0.00256756	0.686512
cg09071556	0.0263382	0.0170282	0.12564	-0.00368094	0.00957933	0.701746	-0.0088006	0.0137325	0.523338
cg09071662	-0.0263417	0.011979	0.0305949	0.015148	0.00673888	0.0271745	0.0273897	0.00966055	0.00572146
cg09071721	-0.0366607	0.0310611	0.241182	0.0270154	0.0174736	0.125804	0.0252466	0.0250494	0.316377
cg09071762	-0.00588588	0.0204548	0.774238	-0.00173327	0.011507	0.880627	-0.00806734	0.0164959	0.626066
cg09071834	0.00801702	0.0231525	0.729995	0.0142701	0.0130246	0.276339	-0.00318667	0.0186715	0.864889
cg09071838	0.0042998	0.00557304	0.442529	0.00235486	0.00313516	0.454658	-0.00312206	0.00449442	0.489167
cg09071889	0.000468645	0.00835957	0.955425	-0.00108869	0.00470274	0.817482	0.00312534	0.00674163	0.644128
cg09071892	0.0011176	0.0107118	0.917151	-0.000188765	0.00602602	0.975084	0.00175093	0.00863863	0.839865
cg09072052	-0.00923444	0.00616017	0.137564	0.00532678	0.00346545	0.127981	0.00474587	0.00496792	0.342133
cg09072064	-0.00140903	0.010491	0.893476	0.0110422	0.00590179	0.0647869	0.00208445	0.00846054	0.805987
cg09072138	-0.00142343	0.00750793	0.850082	-0.00268917	0.00422365	0.526035	0.00805856	0.00605483	0.186771
cg09072148	0.0168095	0.013388	0.212713	-0.00833668	0.00753151	0.271457	-0.0141164	0.0107968	0.194582
cg09072162	-0.0886726	0.0337139	0.0101303	0.00710205	0.018966	0.708993	0.0791627	0.0271888	0.00459133
cg09072183	0.00497982	0.0164324	0.762593	0.00914737	0.00924416	0.325213	-0.00308527	0.013252	0.816465
cg09072199	-0.0168789	0.0151156	0.267289	0.00328118	0.00850339	0.700559	0.017696	0.0121901	0.150275
cg09072212	0.00586522	0.0235385	0.803826	-0.0140814	0.0132418	0.290607	0.00340466	0.0189828	0.858086
cg09072216	-0.0044684	0.0124093	0.719676	-0.00867851	0.00698093	0.217222	0.0104124	0.0100075	0.301079
cg09072230	0.00652825	0.00953346	0.49535	-0.00110668	0.00536312	0.837011	0.00255001	0.00768833	0.740952
cg09072231	-0.026364	0.0223431	0.241309	0.013245	0.0125693	0.29498	0.0260572	0.0180188	0.151823
cg09072266	-0.0052653	0.00697841	0.452627	-0.00308833	0.00392576	0.433655	0.0032849	0.0056278	0.560973
cg09072291	0.0042863	0.00942217	0.650329	-0.000114489	0.00530051	0.982818	-0.00514402	0.00759858	0.500262
cg09072322	0.00314612	0.00318024	0.325339	-0.00366416	0.00178907	0.0436383	0.00169937	0.00256473	0.509385
cg09072368	0.000253581	0.00675088	0.970124	0.008367	0.00379776	0.0302904	-0.00180195	0.0054443	0.741475
cg09072375	0.0193767	0.00967256	0.0483348	-0.000802193	0.00544137	0.883146	-0.0131555	0.0078005	0.0953671
cg09072408	0.0497831	0.0321315	0.125012	-0.00746382	0.0180759	0.680708	-0.0102344	0.0259127	0.693864
cg09072447	-0.0151448	0.0274392	0.582436	0.00582345	0.0154361	0.70692	0.0103316	0.0221285	0.641773
cg09072502	0.0244048	0.0139918	0.0847351	-0.0121645	0.00787118	0.125953	-0.0171916	0.0112838	0.131327
cg09072560	-0.0029669	0.00250126	0.238863	0.00135218	0.0014071	0.339296	0.00376461	0.00201716	0.0654491
cg09072576	0.00837592	0.0108338	0.441592	0.000768441	0.00609466	0.899963	-0.000988974	0.00873703	0.910144
cg09072601	-0.0168432	0.00831758	0.0460049	0.00123461	0.00467912	0.792531	0.017168	0.00670778	0.0122545
cg09072626	0.00365602	0.0138479	0.792409	-0.00747207	0.00779024	0.340199	-0.000499102	0.0111677	0.964458
cg09072630	-0.00506466	0.00796391	0.526517	-0.00253281	0.00448016	0.573332	0.00528166	0.00642255	0.413172
cg09072634	0.00231326	0.0102668	0.822276	-0.00167882	0.00577568	0.772011	0.00188573	0.00827976	0.820386
cg09072685	0.0198681	0.0165927	0.23448	-0.00250429	0.00933438	0.789129	-0.0118861	0.0133813	0.376908
cg09072780	-0.0105541	0.00855124	0.220521	0.00304236	0.00481057	0.528802	0.00469388	0.00689621	0.497946
cg09072859	0.0161385	0.00896128	0.0752627	-0.00236155	0.00504124	0.640665	-0.0110608	0.00722689	0.129605
cg09072870	0.000842758	0.00715112	0.906465	0.000631771	0.00402292	0.875584	-0.00498046	0.00576708	0.390237
cg09072891	0.00351062	0.0139942	0.802526	-0.00623212	0.00787256	0.430783	-0.000671009	0.0112857	0.952728
cg09072986	0.00986865	0.0161058	0.541686	-0.00140881	0.00906046	0.876804	-0.00356371	0.0129887	0.784465
cg09073030	0.00918223	0.0150069	0.542258	-0.00530203	0.00844224	0.531664	-0.00358304	0.0121024	0.767907
cg09073052	0.00171569	0.0134092	0.898491	-0.00279082	0.00754344	0.712327	-0.0042885	0.0108139	0.692677
cg09073059	0.000614769	0.00365002	0.866646	0.00133699	0.00205335	0.516722	0.000452239	0.00294359	0.878261
cg09073080	0.00196651	0.00348596	0.574156	0.000209069	0.00196105	0.915349	-0.00107943	0.00281128	0.701963
cg09073105	0.00288007	0.00529284	0.587766	-0.00311902	0.00297753	0.29783	-0.00263996	0.00426845	0.537912
cg09073263	0.00708861	0.0181152	0.696549	0.000740188	0.0101908	0.942269	-0.00302889	0.0146091	0.836249
cg09073308	-0.00381365	0.00792931	0.631783	-0.00314742	0.0044607	0.482373	0.00141508	0.00639465	0.825397
cg09073348	-0.0915164	0.0689121	0.187728	0.0630843	0.0387671	0.107382	0.0920837	0.0555747	0.101219
cg09073398	-0.00190268	0.00305322	0.534841	0.0027757	0.00171762	0.109796	-0.000643168	0.0024623	0.794565
cg09073441	-0.0105388	0.0124766	0.400658	-0.00308788	0.00701881	0.661094	0.0267096	0.0100618	0.00947896
cg09073443	0.00416419	0.0135813	0.759888	0.00472896	0.00764026	0.537602	-0.0133238	0.0109527	0.227167
cg09073467	-0.00672362	0.0102284	0.512733	0.00496334	0.00575406	0.390796	0.00547763	0.00824876	0.508452
cg09073493	-0.032979	0.0248433	0.187905	0.0337778	0.0139758	0.0177934	0.0229046	0.0200351	0.256156
cg09073497	0.0117115	0.00758819	0.126451	-0.00883228	0.00426879	0.0415806	-0.00703387	0.00611955	0.253611
cg09073508	-0.016935	0.0138935	0.226247	0.00574584	0.00781588	0.464272	0.00789265	0.0112045	0.483098
cg09073622	-0.012626	0.0084007	0.136554	0.00622357	0.00472588	0.191407	0.0113597	0.00677481	0.0972653
cg09073643	0.0152437	0.0118982	0.203615	-0.00649055	0.00669341	0.334951	-0.0194215	0.00959536	0.0461052
cg09073701	-0.0061236	0.0188694	0.746338	-0.00113787	0.0106151	0.914888	-0.00605794	0.0152174	0.691559
cg09073793	0.0182843	0.028934	0.529127	0.0123345	0.016277	0.450674	-0.0185022	0.023334	0.430028
cg09073799	0.00526358	0.00868907	0.546282	-0.00742547	0.00488811	0.132451	0.000383168	0.00700737	0.956521
cg09073838	0.00537042	0.00885973	0.546024	-0.0145191	0.00498411	0.00457164	-0.000684229	0.007145	0.923934
cg09073878	0.000720433	0.00232191	0.75711	0.00099271	0.00130621	0.449361	0.000495991	0.00187252	0.791744
cg09073948	0.0289729	0.0182316	0.115737	-0.00539727	0.0102563	0.600093	-0.0165637	0.014703	0.263103
cg09073989	0.0107087	0.00879004	0.226489	-0.00464761	0.00494491	0.349943	-0.00174809	0.0070888	0.805813
cg09074025	-0.000787893	0.00694137	0.909896	0.00286004	0.00390492	0.465928	-0.00313365	0.00559792	0.577096
cg09074033	-0.00929276	0.010456	0.376647	-0.00547198	0.00588211	0.354863	0.0107279	0.00843233	0.20676
cg09074040	0.00303544	0.00802085	0.706045	0.00433934	0.00451219	0.338932	-0.00385904	0.00646847	0.552366
cg09074061	-0.00174142	0.00983314	0.859854	0.00146811	0.00553171	0.791344	0.00361012	0.00793001	0.650091
cg09074075	-0.0239913	0.0150585	0.114825	0.0213412	0.00847125	0.0136321	0.025498	0.012144	0.038726
cg09074113	-0.0155854	0.0188077	0.409613	0.0281911	0.0105804	0.00922535	-0.000501923	0.0151676	0.973679
cg09074148	0.00438561	0.00652152	0.503101	0.00337525	0.00366873	0.360174	0.000202923	0.00525933	0.969313
cg09074223	0.0608894	0.0292123	0.0401275	-0.00746444	0.0164336	0.65083	-0.0432084	0.0235585	0.0701399
cg09074238	-0.00156939	0.00997335	0.875336	-2.30739e-05	0.00561059	0.996728	0.0024423	0.00804308	0.762135
cg09074260	-0.00287112	0.00422542	0.498676	-0.004236	0.00237704	0.0783127	0.00475311	0.00340762	0.166696
cg09074294	-0.00216474	0.0124452	0.862324	-0.00267358	0.00700112	0.703504	0.000456894	0.0100365	0.963797
cg09074299	-0.00142503	0.00707777	0.840915	-0.00279678	0.00398166	0.484339	0.00568831	0.00570792	0.321805
cg09074338	0.00996622	0.00812968	0.22362	-0.00463875	0.00457342	0.313326	0.00421151	0.00655624	0.522364
cg09074373	-0.00732801	0.0127064	0.565655	-0.00291724	0.00714809	0.684216	0.00215962	0.0102472	0.833585
cg09074374	0.0127507	0.0103323	0.220581	-0.00347468	0.00581251	0.551567	-0.000609281	0.00833255	0.941882
cg09074379	-0.00525166	0.0080661	0.516752	0.000381482	0.00453765	0.933198	0.00700722	0.00650497	0.284434
cg09074450	-0.0106621	0.0115723	0.359476	0.00252818	0.00651007	0.698729	0.00923974	0.00933255	0.324957
cg09074466	-0.011267	0.0141286	0.427404	-0.00303994	0.00794813	0.703066	0.00306718	0.0113941	0.788435
cg09074468	-0.00126625	0.00264368	0.633189	0.00022933	0.00148722	0.877818	6.75609e-06	0.00213202	0.997479
cg09074544	-0.0389448	0.0162264	0.0185748	0.0103816	0.0091283	0.258611	0.00982562	0.0130859	0.454814
cg09074546	0.00103239	0.00344161	0.764931	-0.000338368	0.0019361	0.861678	-0.00141102	0.00277551	0.612502
cg09074562	0.0243381	0.00841408	0.00485208	-0.00470995	0.00473341	0.322539	-0.0223406	0.0067856	0.00144863
cg09074625	0.000352795	0.0094674	0.970362	0.00439074	0.00532596	0.412017	-0.00375031	0.00763505	0.624554
cg09074743	0.00562554	0.0113412	0.621155	-0.00034319	0.00638007	0.957228	-0.00366732	0.00914618	0.68945
cg09074744	-0.0186708	0.0219149	0.396626	0.00817241	0.0123284	0.509192	0.0117405	0.0176734	0.508294
cg09074755	0.00102998	0.00227	0.651176	7.79247e-06	0.00127701	0.995146	0.000881768	0.00183066	0.63128
cg09074765	-0.00587467	0.0074702	0.433812	0.00128794	0.00420242	0.759991	0.00903799	0.0060244	0.13726
cg09074808	-0.0172987	0.00911189	0.0610263	0.00597566	0.00512596	0.246971	0.0123686	0.00734835	0.0960095
cg09074817	-0.00827551	0.0116099	0.477923	-0.00566687	0.00653123	0.388025	-0.00128915	0.00936287	0.890814
cg09074830	-0.0061529	0.00759587	0.420184	0.00129438	0.00427312	0.762697	0.00117598	0.00612575	0.848222
cg09074843	0.00685494	0.00636297	0.284387	0.00296038	0.00357954	0.410537	-0.0029785	0.00513147	0.563154
cg09074856	-0.0156469	0.0263342	0.553977	-0.0215186	0.0148145	0.150034	0.0117426	0.0212374	0.581768
cg09074929	0.00269172	0.00832812	0.747331	0.00960556	0.00468505	0.0434205	-0.00350647	0.00671628	0.602969
cg09074938	0.00307108	0.0137783	0.824154	0.00211994	0.00775109	0.78513	-0.0035259	0.0111116	0.751781
cg09074965	-0.00364384	0.00270346	0.181291	-0.000330676	0.00152085	0.828396	0.0047854	0.00218023	0.0308968
cg09074991	0.00443786	0.00385601	0.253003	-0.00514294	0.00216923	0.0200081	-0.00402236	0.00310971	0.199347
cg09074996	-8.99192e-05	0.0120927	0.994085	-0.00819638	0.00680287	0.231608	0.0132176	0.00975228	0.178901
cg09075012	-0.000562808	0.010841	0.958718	0.00299609	0.00609868	0.624503	-0.00458053	0.00874279	0.601697
cg09075057	-0.00657824	0.0180891	0.717017	0.0163881	0.0101762	0.11101	-0.00167684	0.0145881	0.908759
cg09075063	-0.0071664	0.00993173	0.472542	-0.00122974	0.00558717	0.82632	0.0105709	0.00800952	0.190447
cg09075096	-0.00133667	0.00941337	0.887418	-0.00134458	0.00529557	0.800181	-0.00108134	0.00759149	0.887069
cg09075114	-0.0322029	0.0178229	0.0743279	0.0207873	0.0100264	0.041177	0.0140963	0.0143734	0.329515
cg09075137	-0.00978189	0.0117991	0.409404	0.002747	0.00663765	0.680025	0.0083994	0.00951544	0.379881
cg09075149	-0.00491018	0.00760723	0.520366	-0.00237139	0.00427951	0.580947	0.00970116	0.00613491	0.117522
cg09075163	0.00548462	0.0056792	0.336915	-0.00340903	0.00319488	0.28898	-0.0039365	0.00458004	0.392488
cg09075170	-0.00708665	0.0115511	0.541182	0.00913621	0.00649818	0.16338	0.00875837	0.00931549	0.349782
cg09075195	0.0154504	0.00769523	0.0478418	-0.0134067	0.00432901	0.00264908	-0.00548864	0.00620587	0.378961
cg09075209	0.0123698	0.0328947	0.707823	-0.0306993	0.0185052	0.100811	-0.0160833	0.0265282	0.54595
cg09075268	0.00927452	0.00969815	0.341623	0.0115807	0.00545577	0.0366917	-0.0135616	0.00782114	0.0865493
cg09075307	0.000819338	0.00603219	0.892279	-0.00139044	0.00339346	0.683026	0.00272319	0.00486471	0.577098
cg09075327	-0.0137235	0.0110487	0.217617	0.00890235	0.00621552	0.155732	0.00920359	0.00891029	0.304572
cg09075378	0.0117164	0.0226213	0.605846	-0.00171814	0.0127258	0.892921	-0.011513	0.0182431	0.529677
cg09075398	0.0063676	0.0116799	0.587059	-0.00545108	0.0065706	0.409079	-0.00239455	0.00941932	0.799942
cg09075476	-0.000632717	0.0114356	0.956006	-0.00652842	0.0064332	0.31308	0.00245281	0.00922234	0.790911
cg09075484	0.0124991	0.0196607	0.526653	-0.00303198	0.0110603	0.784647	0.00172626	0.0158555	0.913558
cg09075491	-0.00129187	0.00270523	0.634201	-0.000293447	0.00152185	0.847558	0.000867675	0.00218165	0.691838
cg09075515	0.000728188	0.0883991	0.993447	-0.0246406	0.0497296	0.621532	0.0127529	0.0712901	0.858452
cg09075522	-0.00176518	0.0106001	0.868139	0.00128606	0.00596317	0.829764	0.00319524	0.00854852	0.709501
cg09075525	0.0082154	0.00817356	0.317692	0.00295778	0.0045981	0.521786	-0.00673385	0.00659163	0.309881
cg09075558	-0.0267982	0.0192797	0.168168	0.0152311	0.010846	0.163869	0.00753304	0.0155483	0.629282
cg09075610	-0.0162242	0.0162505	0.32093	0.0158687	0.00914186	0.0862179	0.0122724	0.0131054	0.351698
cg09075678	-0.0101206	0.0147138	0.493433	-0.00105328	0.00827735	0.899044	0.010401	0.011866	0.383208
cg09075743	-0.015433	0.0144767	0.289415	0.00734563	0.00814398	0.369622	0.0123741	0.0116748	0.292194
cg09075787	-0.00025751	0.00785822	0.973935	-0.0011602	0.0044207	0.793611	0.00238711	0.00633732	0.707354
cg09075788	-0.00533751	0.00797597	0.505182	0.00113891	0.00448695	0.800242	0.00610411	0.00643228	0.345321
cg09075844	-0.0190487	0.0275317	0.490898	0.00309439	0.0154882	0.842122	0.0149705	0.0222032	0.501982
cg09075968	-0.0126362	0.0239052	0.598461	0.0140208	0.013448	0.300093	0.0108899	0.0192785	0.57365
cg09076010	0.01021	0.00869719	0.243699	-0.0021981	0.00489268	0.654385	-0.0107667	0.00701392	0.128484
cg09076012	0.00719866	0.011214	0.522644	-0.0021563	0.00630854	0.73334	-0.00722945	0.00904364	0.426289
cg09076022	0.0105145	0.0206832	0.612518	0.0203415	0.0116355	0.0840361	-0.0152268	0.0166801	0.363893
cg09076031	0.0137388	0.0118386	0.249092	-0.00989717	0.00665992	0.140958	-0.016289	0.00954736	0.0916356
cg09076064	0.00980622	0.0258061	0.704896	-0.012274	0.0145174	0.400222	-0.0137952	0.0208115	0.509211
cg09076077	-0.00568049	0.011823	0.632135	-0.00461041	0.00665114	0.490089	0.00340486	0.00953477	0.721902
cg09076110	-0.020077	0.0105757	0.0610368	0.00975144	0.00594946	0.1049	0.0111719	0.00852888	0.193763
cg09076123	-0.00485766	0.0102972	0.638316	-0.002601	0.00579275	0.654567	0.00308342	0.00830422	0.711332
cg09076161	-0.00131011	0.0096518	0.892349	0.000584898	0.00542969	0.91447	0.000898141	0.00778376	0.908411
cg09076216	-0.00665809	0.0118845	0.576792	-0.00214091	0.00668569	0.749586	0.00787179	0.00958431	0.413761
cg09076233	-0.010357	0.011342	0.363743	0.00408464	0.00638052	0.523782	0.00549616	0.00914682	0.549518
cg09076299	-0.0129184	0.0116129	0.269097	0.0063076	0.00653293	0.337029	0.00437736	0.00936532	0.641409
cg09076315	0.0225027	0.0393355	0.568783	-0.0206826	0.0221285	0.352612	-0.0272355	0.0317224	0.393
cg09076329	0.0357812	0.0133431	0.0088007	-0.00914234	0.00750628	0.226609	-0.0293788	0.0107607	0.00769343
cg09076334	-8.08275e-05	0.00536008	0.988004	-0.00333029	0.00301536	0.272517	0.000267138	0.00432268	0.950868
cg09076337	0.00875737	0.0126214	0.489666	0.00205932	0.00710024	0.772495	-0.000279454	0.0101786	0.978161
cg09076339	-0.0105874	0.0138749	0.447537	0.0034877	0.00780541	0.656133	0.0133715	0.0111895	0.235407
cg09076431	-0.00884271	0.00722824	0.224576	0.00631332	0.0040663	0.124236	0.00744174	0.00582927	0.205214
cg09076433	0.00514726	0.0187006	0.783796	-0.0237237	0.0105202	0.026699	-0.012766	0.0150813	0.399661
cg09076540	-0.0105399	0.00863571	0.225651	-0.00159161	0.00485809	0.744004	0.00593225	0.00696433	0.396716
cg09076565	0.0046679	0.0174612	0.789863	-0.00382166	0.00982296	0.69821	0.00439421	0.0140818	0.755767
cg09076584	0.0182985	0.0149818	0.225318	-0.0180595	0.00842811	0.0349909	-0.0015683	0.0120822	0.897029
cg09076589	-0.0147391	0.0098147	0.136871	0.00657271	0.00552134	0.237195	0.00542152	0.00791514	0.495235
cg09076628	0.00959172	0.00700138	0.174303	-0.00657919	0.00393868	0.0985182	-0.00717226	0.00564632	0.20746
cg09076650	-0.0121798	0.0186962	0.516508	-0.0115859	0.0105177	0.273761	-0.01525	0.0150777	0.314682
cg09076662	0.00553159	0.0100684	0.584169	0.00454802	0.00566403	0.424234	-0.000881597	0.0081197	0.913795
cg09076713	-0.0102314	0.00763106	0.18357	0.0040238	0.00429291	0.351253	0.00980726	0.00615412	0.114736
cg09076764	0.000896779	0.0105435	0.932418	-0.00402612	0.00593133	0.499116	-0.00682363	0.00850289	0.424498
cg09076770	0.00311878	0.00235238	0.188458	0.000171868	0.00132335	0.896974	-0.00267924	0.00189709	0.161517
cg09076788	-0.00676919	0.00886478	0.447217	0.00545886	0.00498695	0.276772	0.00439079	0.00714907	0.54074
cg09076821	0.011683	0.0186743	0.533241	-0.00939925	0.0105054	0.373469	-0.00505504	0.01506	0.737955
cg09076877	-0.00497979	0.0116882	0.671147	0.00242127	0.0065753	0.713612	0.00159835	0.00942605	0.865754
cg09076900	-0.00327708	0.0102772	0.750609	0.00609137	0.00578154	0.295056	0.00379419	0.00828815	0.648275
cg09076926	-0.00149616	0.00390617	0.702658	-0.00181421	0.00219745	0.411343	0.00179666	0.00315016	0.569952
cg09076927	0.0103651	0.0123185	0.40247	-0.000295625	0.00692989	0.966073	-0.0117499	0.00993437	0.240206
cg09076960	0.0159398	0.00862731	0.0681387	-0.00780742	0.00485336	0.111398	-0.0139604	0.00695756	0.0479808
cg09076963	0.00175164	0.00606238	0.773333	0.00108209	0.00341044	0.751804	-0.000132335	0.00488905	0.978469
cg09077048	0.00473392	0.0229613	0.837151	0.00198696	0.012917	0.878113	0.0108627	0.0185173	0.559012
cg09077096	-0.00390366	0.0133905	0.771361	-0.00777836	0.00753294	0.30473	0.0085959	0.0107989	0.42825
cg09077126	-0.00109595	0.0220468	0.96047	-0.00424413	0.0124026	0.733048	-0.00681486	0.0177798	0.702461
cg09077167	-0.0279119	0.0263622	0.292698	0.0328873	0.0148303	0.0292515	0.0174614	0.02126	0.413759
cg09077317	-0.00718763	0.0174224	0.680975	0.00782468	0.00980112	0.426895	0.00999337	0.0140504	0.478877
cg09077319	-0.0281684	0.0166461	0.0942732	0.0131621	0.00936441	0.163504	0.0279718	0.0134244	0.0401948
cg09077332	0.00836739	0.00717471	0.246782	-0.00509691	0.00403619	0.210114	-0.0075096	0.0057861	0.197843
cg09077340	0.0012176	0.00222709	0.586001	-3.12309e-05	0.00125287	0.980171	-0.00137438	0.00179605	0.44626
cg09077362	-0.0178814	0.00934138	0.0589569	0.00589186	0.00525507	0.26537	0.00904921	0.00753342	0.233007
cg09077411	0.0128471	0.00749681	0.0902335	-0.00606982	0.00421739	0.153756	-0.00675551	0.00604586	0.266981
cg09077443	0.0353833	0.0315297	0.264929	-0.0340816	0.0177373	0.0580245	-0.0264703	0.0254274	0.30082
cg09077474	0.0314976	0.0246397	0.204614	-0.013359	0.0138613	0.337899	-0.0184362	0.0198709	0.356139
cg09077530	0.0202711	0.022222	0.364239	-0.0122014	0.0125012	0.331823	-0.0097732	0.0179211	0.586944
cg09077609	-0.0223196	0.0152579	0.147203	0.0111603	0.00858342	0.197041	0.00400197	0.0123048	0.745801
cg09077611	0.0104087	0.0102372	0.312157	-0.00853641	0.00575903	0.141968	-0.00331568	0.00825589	0.688976
cg09077612	0.00132266	0.0113254	0.907304	-0.00510876	0.00637117	0.424873	-0.0119378	0.00913342	0.194723
cg09077669	0.0156373	0.00837944	0.0654694	-0.000591498	0.00471392	0.900441	-0.0167458	0.00675766	0.0151888
cg09077672	-0.00340688	0.0151046	0.822091	0.00480975	0.00849722	0.57286	-0.00340812	0.0121812	0.780322
cg09077675	0.0108218	0.0108378	0.320858	-4.29915e-05	0.00609687	0.99439	-0.00463044	0.0087402	0.597641
cg09077752	0.0019899	0.0157485	0.899749	-0.0096788	0.00885947	0.277709	-0.00710117	0.0127005	0.577547
cg09077757	0.0138443	0.0119863	0.251323	-0.00381002	0.00674299	0.573539	-0.0219824	0.00966644	0.0254797
cg09077801	-0.0239005	0.0146065	0.105476	0.0100974	0.00821701	0.222522	0.0124097	0.0117795	0.2951
cg09077819	0.0192067	0.0213043	0.369848	-0.00604632	0.0119849	0.61522	-0.0137093	0.017181	0.427133
cg09077862	0.000343484	0.00789306	0.965391	-0.00240824	0.0044403	0.58899	0.00607033	0.00636542	0.342969
cg09077913	-0.0100052	0.00681158	0.145563	0.00291398	0.00383191	0.449089	0.00988811	0.00549325	0.0754009
cg09077934	-0.0171202	0.0218726	0.435963	-0.00177569	0.0123046	0.885596	0.0161414	0.0176393	0.362738
cg09077975	0.0104725	0.00820032	0.20505	-0.00537417	0.00461316	0.247292	-0.00804355	0.00661321	0.227244
cg09078014	-0.0512373	0.0286644	0.0774223	-0.00467029	0.0161254	0.772809	0.017312	0.0231166	0.455986
cg09078081	-0.00421152	0.0044567	0.347345	-0.000961475	0.00250715	0.702312	0.002371	0.00359414	0.511239
cg09078100	-0.00203195	0.0101479	0.841777	-0.0156197	0.00570878	0.00756841	0.00936554	0.00818386	0.255674
cg09078103	-0.000944453	0.0129188	0.941893	0.00771249	0.00726759	0.291597	-0.00530907	0.0104185	0.611665
cg09078226	-0.00243795	0.0114647	0.83211	0.00716796	0.00644955	0.269534	0.00546433	0.00924578	0.556083
cg09078293	-0.00619223	0.0110162	0.575525	0.00426331	0.00619724	0.493366	0.0019788	0.00888408	0.824275
cg09078408	0.0358034	0.0168428	0.0364267	0.00150665	0.00947506	0.874037	-0.019722	0.013583	0.150194
cg09078428	0.00935509	0.00661001	0.160636	-0.00438923	0.00371851	0.241145	-0.00325915	0.00533069	0.542571
cg09078497	-0.00244807	0.0139689	0.861299	0.00314095	0.00785833	0.690382	0.00143848	0.0112653	0.898696
cg09078503	0.00394882	0.0146232	0.787785	-0.00762129	0.00822637	0.356837	0.0018376	0.011793	0.876543
cg09078517	-0.00664525	0.0083473	0.428194	-0.00359042	0.00469584	0.44663	0.00233051	0.00673174	0.73005
cg09078527	0.00663925	0.026898	0.805635	-0.0141182	0.0151317	0.353451	-0.0086633	0.0216921	0.690618
cg09078622	0.0032574	0.0161889	0.841013	0.00132094	0.00910719	0.88502	-0.00968993	0.0130556	0.460011
cg09078643	0.0013838	0.0114973	0.904483	0.000706323	0.00646787	0.913297	-0.00280689	0.00927205	0.762839
cg09078693	-0.0039609	0.00647939	0.542627	0.00222462	0.00364503	0.543281	7.78977e-05	0.00522535	0.988141
cg09078706	0.0137784	0.024826	0.580353	-0.0012049	0.013966	0.931452	-0.0197775	0.0200211	0.326039
cg09078754	0.00286463	0.0136767	0.834595	-0.000511238	0.00769392	0.947178	0.00714079	0.0110297	0.519107
cg09078948	-0.000390028	0.00731842	0.957623	0.00075103	0.00411704	0.855688	-0.00280041	0.005902	0.636371
cg09078959	0.0085215	0.0138226	0.539218	0.004848	0.00777601	0.534654	-0.0127356	0.0111473	0.256464
cg09078960	-0.000594526	0.0308403	0.984665	-0.0197916	0.0173495	0.257172	-0.00192341	0.0248714	0.938539
cg09079018	0.0116094	0.00902731	0.201923	0.000493066	0.00507838	0.922883	-0.0120575	0.00728014	0.101364
cg09079168	-0.0141147	0.0109081	0.199181	0.0139578	0.00613643	0.0254489	-0.00122359	0.00879691	0.889706
cg09079173	0.0969255	0.0797282	0.227465	-0.0483382	0.0448517	0.284202	-0.0821287	0.0642974	0.204965
cg09079194	-0.0108764	0.00981426	0.270889	-0.00299722	0.00552109	0.588642	0.0031856	0.00791479	0.688336
cg09079241	-0.0186903	0.017704	0.29409	0.0094463	0.0099595	0.345578	0.0303605	0.0142775	0.0363643
cg09079252	0.0385519	0.0192986	0.0489519	-0.0292243	0.0108566	0.00855606	-0.0220202	0.0155635	0.160762
cg09079257	-0.00461175	0.0106055	0.664777	-0.00389825	0.00596621	0.51527	0.00358023	0.00855289	0.676565
cg09079273	-0.0395056	0.0284146	0.168059	0.0339965	0.0159848	0.0363357	0.0175411	0.0229151	0.446106
cg09079275	0.0344756	0.0224857	0.128934	-0.027698	0.0126495	0.0312892	-0.0299194	0.0181337	0.102648
cg09079286	-0.00113997	0.009691	0.906637	-0.000816513	0.00545175	0.8813	0.00966295	0.00781538	0.219715
cg09079339	0.011599	0.00620035	0.0648278	0.00261138	0.00348805	0.456127	-0.0130966	0.00500032	0.010437
cg09079356	-0.00702744	0.0063218	0.269436	0.00370662	0.00355638	0.300253	0.00737405	0.00509827	0.151747
cg09079375	0.0156029	0.0111132	0.163963	0.00504112	0.00625183	0.422296	-0.0126467	0.00896234	0.161868
cg09079395	-0.00754357	0.00776587	0.334118	0.00139562	0.00436875	0.750166	0.00483429	0.00626284	0.442315
cg09079404	0.00214382	0.0111293	0.84771	-0.00975959	0.00626089	0.122755	-0.00365235	0.00897533	0.685081
cg09079417	-0.0223347	0.0168169	0.187697	0.00903854	0.00946047	0.342084	9.77868e-05	0.0135621	0.994264
cg09079479	0.000910701	0.00380966	0.811642	0.00158577	0.00214315	0.461386	-0.00263657	0.00307233	0.393214
cg09079495	0.0132155	0.0123669	0.288268	-0.00495168	0.00695712	0.478573	-0.014382	0.00997341	0.152969
cg09079513	-0.0149318	0.0104991	0.15863	0.00780998	0.00590637	0.189616	0.00959928	0.0084671	0.260102
cg09079546	-0.0176346	0.00945097	0.0655038	0.00313971	0.00531672	0.556398	0.00469014	0.0076218	0.539962
cg09079580	0.0182865	0.0129447	0.161405	-0.00900521	0.00728213	0.219635	-0.0199592	0.0104393	0.0592548
cg09079582	0.0038183	0.0152874	0.803369	-0.0167912	0.00860003	0.0541746	-0.00410954	0.0123286	0.739704
cg09079593	0.00105818	0.00480544	0.826239	0.00227316	0.00270334	0.40278	-0.00216389	0.00387539	0.578062
cg09079607	-0.00896711	0.0228537	0.695767	0.0159951	0.0128565	0.216874	0.0106139	0.0184306	0.566215
cg09079613	0.011436	0.011703	0.331252	0.00448312	0.00658361	0.497753	-0.0103151	0.00943796	0.277512
cg09079665	-0.0157689	0.0246123	0.523445	0.017626	0.0138458	0.206482	0.00963786	0.0198488	0.628525
cg09079666	-0.00244794	0.0088388	0.782488	-0.00474159	0.00497234	0.342994	-0.00261067	0.00712812	0.715089
cg09079783	-0.0308337	0.0268627	0.254261	0.00780147	0.0151118	0.607021	0.0283043	0.0216636	0.194894
cg09079818	-0.0129009	0.00976992	0.190221	0.00119579	0.00549615	0.828287	0.00880123	0.00787903	0.267123
cg09079855	0.0139922	0.0129433	0.282738	-0.00900235	0.00728138	0.219733	-0.0128402	0.0104383	0.222049
cg09079875	0.00778317	0.00736694	0.293733	-2.26034e-05	0.00414433	0.995661	-0.00427455	0.00594112	0.473815
cg09079882	-0.0716609	0.0560617	0.20464	0.0510583	0.0315379	0.109163	-0.00513311	0.0452113	0.909873
cg09079897	0.0143697	0.0103399	0.168239	-0.0054217	0.0058168	0.353937	-0.00766307	0.0083387	0.360708
cg09079909	-0.0287589	0.0197567	0.149173	0.0150028	0.0111143	0.180642	0.0294316	0.015933	0.0681949
cg09079926	-0.0152951	0.0262882	0.562225	0.000941536	0.0147886	0.949386	0.0128426	0.0212003	0.546278
cg09080029	-0.00575501	0.0174311	0.742093	0.0192644	0.00980598	0.052733	0.00161936	0.0140574	0.908561
cg09080030	0.0174348	0.0219608	0.429462	-0.015187	0.0123542	0.222355	-0.018598	0.0177105	0.296642
cg09080078	0.013878	0.00873277	0.115732	-0.00892993	0.00491269	0.0726289	-0.0129714	0.00704261	0.068986
cg09080087	0.0152061	0.0233563	0.516771	-0.0221657	0.0131393	0.0952738	-0.0233951	0.0188359	0.217635
cg09080091	0.0112356	0.00943417	0.236992	-0.00762054	0.00530727	0.15471	-0.0106727	0.00760826	0.164324
cg09080114	0.00402414	0.00405017	0.323251	-0.00178615	0.00227846	0.43526	-0.00653127	0.00326629	0.0487375
cg09080120	0.00603016	0.00764913	0.432687	-0.0132841	0.00430308	0.00272894	0.00518953	0.0061687	0.402559
cg09080160	0.00696176	0.00715826	0.333537	0.0010831	0.00402694	0.788609	2.4835e-05	0.00577283	0.996578
cg09080248	0.00232458	0.00995994	0.816018	-0.00464426	0.00560304	0.409493	-0.00539418	0.00803227	0.503682
cg09080271	0.0180201	0.0266658	0.501017	0.0120192	0.0150011	0.425235	-0.0019627	0.0215048	0.927495
cg09080318	-0.00382255	0.0116194	0.742981	0.00836318	0.0065366	0.204224	0.00368853	0.00937058	0.694841
cg09080361	-0.0150451	0.00772247	0.0546881	0.00128224	0.00434434	0.768597	0.00870688	0.00622785	0.165734
cg09080396	-0.0165592	0.01356	0.225394	0.0109333	0.0076283	0.155452	0.0107617	0.0109356	0.327859
cg09080432	0.0189054	0.0232632	0.418676	-0.00882128	0.0130869	0.502106	-0.0113953	0.0187608	0.545204
cg09080444	-0.000465646	0.0150863	0.975449	0.00975089	0.00848693	0.253808	0.0069497	0.0121665	0.56936
cg09080503	0.00659723	0.00545213	0.229622	-0.00226461	0.00306714	0.462338	-0.000583917	0.00439691	0.894664
cg09080522	-0.00768332	0.0112495	0.49647	-0.00610548	0.00632851	0.337403	0.0109268	0.00907226	0.23177
cg09080576	-0.00961945	0.0114899	0.404822	0.00341075	0.00646372	0.5991	0.00973392	0.0092661	0.296472
cg09080721	0.00764198	0.0172255	0.658428	0.00877428	0.00969035	0.367778	-0.0165042	0.0138916	0.238116
cg09080729	0.000776682	0.00578665	0.893546	-0.00577794	0.00325533	0.0794913	0.00367198	0.00466669	0.433559
cg09080738	-0.00066076	0.00735138	0.928592	-0.0038715	0.00413558	0.351851	0.0018635	0.00592858	0.754044
cg09080746	0.00229996	0.00283964	0.420233	0.000749927	0.00159746	0.639951	-0.00412766	0.00229005	0.0750219
cg09080788	0.0242763	0.0978914	0.804739	-0.0907147	0.0550696	0.103194	0.0147037	0.0789453	0.852691
cg09080802	2.09484e-05	0.00280781	0.994065	0.000266721	0.00157955	0.866309	-0.000955626	0.00226438	0.674072
cg09080847	-0.00378371	0.0167732	0.822069	0.000323987	0.00943589	0.97269	0.0147463	0.0135269	0.278729
cg09080872	-0.0132748	0.0071967	0.0685834	0.00862382	0.00404856	0.0360543	0.00594309	0.00580384	0.308744
cg09080874	-0.00617012	0.0219777	0.779588	0.0142957	0.0123637	0.250814	0.00539169	0.0177241	0.761717
cg09080894	0.00665868	0.00994049	0.504766	-0.00368217	0.0055921	0.512022	-0.0023494	0.00801659	0.770185
cg09080908	0.00748323	0.00971966	0.44349	-0.00333482	0.00546787	0.54356	-0.00721479	0.00783849	0.359953
cg09080909	0.00429161	0.00689317	0.535221	-0.00187962	0.00387781	0.629127	-0.00872094	0.00555905	0.120414
cg09080913	0.0101309	0.0109444	0.357238	-0.00785023	0.00615684	0.205769	-0.00819115	0.00882617	0.356008
cg09080920	-0.000789597	0.00394977	0.842029	0.0011625	0.00222197	0.602209	-0.00217813	0.00318532	0.495959
cg09080960	0.0112848	0.0214832	0.600754	-0.00885664	0.0120855	0.465678	0.00281334	0.0173253	0.871389
cg09080963	-0.00422804	0.0196781	0.830391	-0.00550717	0.0110701	0.620133	0.00768799	0.0158695	0.629313
cg09081000	-0.0105988	0.0114965	0.35918	0.0139494	0.00646744	0.0338393	0.0133631	0.00927142	0.153169
cg09081061	-0.00252074	0.00303833	0.409063	-0.00109819	0.00170924	0.522275	0.00140436	0.00245029	0.568063
cg09081069	-0.0212077	0.012031	0.0815367	0.0113589	0.00676813	0.0969619	0.0122986	0.00970248	0.208411
cg09081210	-0.0214464	0.0144618	0.14178	0.0137493	0.00813559	0.0946885	0.0209925	0.0116628	0.0754167
cg09081233	-0.0126728	0.0291684	0.665047	-0.00567705	0.0164089	0.730217	0.00180825	0.0235231	0.938907
cg09081255	-0.0147064	0.0187934	0.436079	-0.0137825	0.0105724	0.195877	0.00899436	0.0151561	0.554457
cg09081266	0.00228938	0.0131086	0.861772	0.00518738	0.00737436	0.483707	-0.00769298	0.0105715	0.468793
cg09081385	0.000717006	0.00507355	0.88795	-0.00212129	0.00285417	0.459394	0.000814004	0.0040916	0.842781
cg09081517	-0.00682652	0.0152666	0.655901	0.00810706	0.00858836	0.347866	0.00711405	0.0123119	0.564913
cg09081544	0.00100726	0.0098472	0.918768	0.000875546	0.00553962	0.874791	0.00192763	0.00794135	0.808797
cg09081554	-0.00368014	0.0208647	0.860414	-0.00592923	0.0117376	0.614762	-0.00554819	0.0168265	0.742416
cg09081590	-0.000667425	0.00424682	0.875492	0.00374383	0.00238908	0.120817	-0.00448346	0.00342488	0.194033
cg09081596	0.00384796	0.00316838	0.227924	-0.00288229	0.0017824	0.109564	-0.00172431	0.00255516	0.501613
cg09081628	-0.00638933	0.0156017	0.683182	0.00293628	0.00877685	0.73879	0.00181283	0.0125821	0.885778
cg09081665	-0.00382448	0.00958236	0.690808	-0.00259888	0.00539063	0.630966	0.00546989	0.00772777	0.480992
cg09081693	0.0215898	0.00966166	0.0280683	-0.00798029	0.00543524	0.145727	-0.0112859	0.00779172	0.151171
cg09081711	-0.00373678	0.0109334	0.733363	0.00501709	0.00615069	0.416954	0.00438773	0.00881736	0.620034
cg09081730	0.00961458	0.00646785	0.140842	-0.00175137	0.00363854	0.631513	-0.0139339	0.00521604	0.00905271
cg09081753	0.00174524	0.00943562	0.853699	-0.00127608	0.00530808	0.810596	0.000476055	0.00760943	0.950263
cg09081754	0.00491144	0.00471289	0.300307	0.00115611	0.00265128	0.6639	-0.00603272	0.00380075	0.11617
cg09081780	0.0151307	0.0118967	0.206899	-0.0165671	0.00669257	0.0152919	-0.0180187	0.00959417	0.0637983
cg09081814	0.0166379	0.00804857	0.0417585	-0.00631177	0.00452779	0.166949	-0.00789868	0.00649083	0.227011
cg09081913	-0.00541684	0.00577013	0.350508	0.00274688	0.00324603	0.399802	0.0042304	0.00465337	0.365865
cg09081941	0.00909515	0.00931723	0.331753	0.00153753	0.00524148	0.769978	-0.00792023	0.00751395	0.294838
cg09081994	0.0222636	0.0242015	0.360214	-0.00814994	0.0136148	0.551024	-0.0265338	0.0195175	0.177588
cg09081997	0.0213315	0.0218408	0.331499	-0.00675272	0.0122867	0.584039	-0.0233717	0.0176137	0.188094
cg09082035	-0.000997659	0.0111619	0.928989	0.00157768	0.0062792	0.802223	-0.000872862	0.00900157	0.92298
cg09082066	0.05531	0.0205631	0.00860551	-0.0141105	0.0115679	0.225918	-0.022486	0.0165833	0.178708
cg09082077	-0.0149672	0.0194922	0.444699	0.0145595	0.0109655	0.187812	0.0210937	0.0157196	0.183212
cg09082095	0.0021761	0.00280168	0.439484	-7.14181e-05	0.00157611	0.963964	0.000407914	0.00225943	0.85716
cg09082120	0.00611899	0.0204091	0.765049	0.0174953	0.0114813	0.131268	-0.000237921	0.0164591	0.988501
cg09082134	0.0117609	0.00947449	0.217902	-0.01056	0.00532995	0.0507951	-0.0100645	0.00764077	0.19131
cg09082192	-0.0414046	0.0168832	0.0162354	-0.00681064	0.00949778	0.475292	0.0314114	0.0136156	0.0234859
cg09082203	-0.00864797	0.00988025	0.383889	0.00337649	0.00555821	0.545154	0.00698991	0.007968	0.382825
cg09082263	-0.00225536	0.00396948	0.571414	-5.17886e-05	0.00223306	0.981552	0.00193086	0.00320121	0.548005
cg09082284	0.00248488	0.0258962	0.923782	-0.0109295	0.0145681	0.455185	-0.0125201	0.0208842	0.550435
cg09082287	0.00044186	0.00352312	0.900489	0.000958845	0.00198196	0.629782	-0.0012506	0.00284125	0.660939
cg09082384	-0.00197653	0.00743696	0.791059	-0.00302758	0.00418372	0.471264	0.000609396	0.00599759	0.919308
cg09082427	-0.00665904	0.0265406	0.802497	-0.0165364	0.0149306	0.27118	0.00714594	0.0214038	0.739305
cg09082480	-0.000976813	0.00937551	0.917266	0.00565435	0.00527427	0.286726	0.00260588	0.00756095	0.731209
cg09082487	0.00104243	0.010758	0.923036	-0.00351808	0.00605201	0.562571	0.00189589	0.00867589	0.827545
cg09082490	-0.00743252	0.0119672	0.536213	0.00869255	0.00673224	0.200141	0.00390184	0.00965104	0.687013
cg09082493	-0.0273938	0.0180406	0.13261	0.0151154	0.0101489	0.140092	0.0233338	0.0145489	0.112464
cg09082515	-0.00713465	0.0157385	0.65147	0.010742	0.00885381	0.22839	0.00824958	0.0126924	0.51747
cg09082518	-0.00883456	0.00766625	0.252389	0.000596089	0.00431271	0.890396	0.0102922	0.0061825	0.0996476
cg09082554	-0.0286418	0.0173416	0.1023	0.00440344	0.00975563	0.65287	0.0253586	0.0139852	0.0733238
cg09082617	0.03268	0.0257172	0.207287	-0.0168136	0.0144674	0.24842	-0.0140222	0.0207399	0.500812
cg09082631	0.00105527	0.00371909	0.777296	6.8828e-06	0.0020922	0.997383	-0.00377964	0.00299929	0.211053
cg09082664	-0.00822908	0.00679028	0.228912	0.00337707	0.00381993	0.379154	0.00561119	0.00547607	0.308424
cg09082669	0.00754456	0.0105893	0.478123	-0.005209	0.00595707	0.384351	-0.00994656	0.00853978	0.247386
cg09082773	0.00461494	0.0198777	0.816967	-0.0148249	0.0111824	0.188478	-0.00573679	0.0160305	0.72133
cg09082814	-0.000668226	0.00990931	0.946394	-0.00846711	0.00557456	0.132503	-0.00132765	0.00799144	0.868446
cg09082823	0.00563668	0.0121651	0.644298	0.00508968	0.00684355	0.459097	-0.00908552	0.0098106	0.35702
cg09082839	0.000532898	0.00813643	0.947933	0.000959042	0.00457721	0.83454	-0.00254511	0.00656169	0.699078
cg09082840	0.00461422	0.00366272	0.211198	-0.00032561	0.00206049	0.874812	-0.00419512	0.00295383	0.159199
cg09082852	0.00299163	0.00605462	0.622505	-0.00232022	0.00340607	0.497596	0.00234907	0.00488279	0.631688
cg09082903	0.00316584	0.00337412	0.350763	-0.00129914	0.00189814	0.495565	-0.00273648	0.00272108	0.317434
cg09082921	-0.010705	0.0110366	0.33482	-0.00421702	0.00620872	0.498851	0.012177	0.00890054	0.174882
cg09082940	0.0290502	0.012192	0.019415	-0.00275981	0.00685872	0.688414	-0.0199302	0.00983235	0.0457955
cg09082985	-0.00799223	0.00826414	0.336238	-0.00305821	0.00464905	0.512436	0.0113383	0.00666467	0.0925516
cg09083064	0.00994645	0.00882235	0.262739	0.00238957	0.00496308	0.63142	-0.00182284	0.00711485	0.798414
cg09083082	0.0007522	0.00810344	0.926261	0.000241341	0.00455866	0.957903	-0.00389914	0.00653508	0.552328
cg09083104	-0.0037888	0.00750363	0.614916	-0.0036819	0.00422123	0.385537	0.000801019	0.00605136	0.895004
cg09083108	0.00579494	0.011674	0.620897	0.00143514	0.00656733	0.827542	-0.0076644	0.00941462	0.417866
cg09083139	-0.00390034	0.0254691	0.878651	-0.0206622	0.0143278	0.152948	-0.00563911	0.0205397	0.784331
cg09083160	-0.00183341	0.0114388	0.873041	-0.00562996	0.00643499	0.384094	-0.00410775	0.00922491	0.657243
cg09083171	0.0203441	0.0242203	0.403285	-0.0151204	0.0136253	0.270246	-0.0314304	0.0195326	0.111297
cg09083178	0.00905207	0.00969107	0.352917	-0.00885871	0.00545179	0.107883	-0.00898675	0.00781544	0.253422
cg09083187	-0.0116619	0.0205337	0.571573	-0.000599538	0.0115514	0.958729	0.0273159	0.0165595	0.102725
cg09083188	0.0301118	0.0134097	0.0273291	-0.00670337	0.00754373	0.376725	-0.032372	0.0108144	0.00361149
cg09083210	0.00355319	0.0086501	0.682276	0.00468736	0.00486618	0.338154	-0.00552646	0.00697594	0.43044
cg09083279	-0.010789	0.0156621	0.492789	0.00625336	0.00881084	0.479811	0.0193483	0.0126308	0.129278
cg09083301	-0.000451289	0.00302532	0.881772	0.000746572	0.00170192	0.662017	0.000865791	0.00243979	0.723571
cg09083337	0.0147136	0.0135169	0.279435	-0.0134796	0.00760402	0.079861	-0.0112141	0.0109008	0.306521
cg09083345	-0.00848161	0.00973485	0.386065	0.00618731	0.00547642	0.261735	0.0115905	0.00785075	0.143543
cg09083346	0.0214303	0.0337115	0.526681	-0.0225342	0.0189647	0.238056	-0.0259011	0.0271869	0.343441
cg09083359	0.0049813	0.0286043	0.862166	0.0302173	0.0160916	0.0638336	0.00342053	0.0230682	0.882474
cg09083465	0.00161787	0.00715904	0.821752	-0.00389324	0.00402738	0.33644	0.00501435	0.00577346	0.387557
cg09083519	-0.0030022	0.0132236	0.820943	-0.000761272	0.00743905	0.918732	-0.00098535	0.0106643	0.9266
cg09083579	-0.0137824	0.00658728	0.0393959	0.00478714	0.00370572	0.19992	0.00896075	0.00531236	0.0953136
cg09083622	0.0131126	0.0199497	0.512774	-0.00236123	0.0112229	0.833863	-0.0119636	0.0160886	0.459165
cg09083627	0.000951716	0.00330545	0.774106	-0.00206976	0.00185951	0.268815	0.00138723	0.0026657	0.604138
cg09083721	0.00417412	0.0156235	0.789986	-0.00497696	0.00878915	0.572708	-0.00918366	0.0125997	0.46808
cg09083729	0.015813	0.0145696	0.280838	-0.0015334	0.00819626	0.85204	-1.90211e-05	0.0117498	0.998712
cg09083736	0.0147479	0.0148509	0.323497	-0.00834546	0.00835451	0.32067	-0.015326	0.0119766	0.204147
cg09083742	-0.000530502	0.0226351	0.981357	0.00499564	0.0127336	0.695803	0.00412748	0.0182543	0.821658
cg09083824	0.000793349	0.0164039	0.96154	-0.00514483	0.00922814	0.578641	-0.00771753	0.013229	0.561184
cg09083839	-0.015436	0.0222364	0.489465	0.00590836	0.0125092	0.637909	0.0172092	0.0179327	0.339951
cg09083889	-0.0073034	0.0268974	0.786643	0.00369848	0.0151313	0.807491	-0.00860745	0.0216916	0.692502
cg09083958	-0.00647774	0.00768293	0.40152	-0.00217691	0.00432209	0.615795	0.00838665	0.00619596	0.179462
cg09084001	0.0126496	0.0171421	0.462591	0.00512936	0.00964344	0.596181	-0.0044674	0.0138244	0.747373
cg09084072	0.00290534	0.00321567	0.368816	-0.00155431	0.001809	0.392643	-0.00232205	0.0025933	0.3731
cg09084085	0.00310353	0.00698387	0.657893	-0.00373659	0.00392883	0.344265	3.15121e-05	0.00563219	0.995549
cg09084106	-0.00569582	0.0207094	0.783956	0.0113122	0.0116502	0.334308	-0.00163298	0.0167012	0.92234
cg09084108	0.0171456	0.0124005	0.170392	0.00694778	0.006976	0.322099	-0.0230377	0.0100005	0.0236825
cg09084123	0.0100049	0.011312	0.378951	0.00359962	0.00636367	0.573121	0.000756223	0.00912267	0.93413
cg09084200	-0.0179129	0.0149355	0.233724	-0.00293864	0.00840206	0.72739	0.00980757	0.0120448	0.417773
cg09084230	0.00818008	0.0107243	0.447717	-0.00743052	0.00603303	0.221481	0.00139691	0.00864868	0.872069
cg09084244	0.0313635	0.0812882	0.700586	-0.00157524	0.0457293	0.972601	-0.0529884	0.0655555	0.421175
cg09084256	-0.0269765	0.0155061	0.0855239	0.0209582	0.00872306	0.018455	0.0184562	0.012505	0.143663
cg09084279	-0.0312694	0.0245425	0.206103	0.0289603	0.0138066	0.0389123	0.0278905	0.0197925	0.162439
cg09084320	-0.014609	0.0180129	0.419613	-0.00526084	0.0101333	0.604995	0.0108733	0.0145266	0.456219
cg09084332	0.00588324	0.00652093	0.369495	-0.000223988	0.0036684	0.951456	-0.0057735	0.00525886	0.275365
cg09084370	0.00768688	0.00391231	0.0527046	-0.00196552	0.0022009	0.374351	-0.00424078	0.00315511	0.182493
cg09084376	-0.000633746	0.00353707	0.858229	-0.000983708	0.00198981	0.622318	-0.000138102	0.0028525	0.9615
cg09084391	-0.0151816	0.02586	0.558712	0.00284933	0.0145477	0.845186	0.00625289	0.020855	0.765041
cg09084461	-0.0150323	0.00797196	0.0627574	0.00753164	0.00448469	0.096744	0.0101582	0.00642904	0.117811
cg09084462	-0.00281491	0.0204245	0.890709	-0.00914208	0.01149	0.428447	0.0242075	0.0164715	0.145346
cg09084464	0.0159822	0.0151776	0.29532	0.00159397	0.0085383	0.852352	-0.0161729	0.0122401	0.189945
cg09084470	0.0850261	0.0272874	0.00250072	-0.0259076	0.0153508	0.0951332	-0.0400888	0.0220061	0.0720168
cg09084473	-0.00112694	0.0104314	0.914224	-0.00251311	0.00586828	0.66955	0.0073935	0.0084125	0.381949
cg09084477	-0.00651938	0.0178894	0.716445	-0.00718829	0.0100638	0.477018	0.00156121	0.0144271	0.914081
cg09084496	-0.0054376	0.0102525	0.597239	-0.00196783	0.00576762	0.733806	0.0138479	0.00826819	0.0976405
cg09084510	-0.0463612	0.0216562	0.0351556	0.0209328	0.0121829	0.0893979	0.0314673	0.0174648	0.0751299
cg09084512	-0.0310092	0.0215247	0.153361	0.00819858	0.0121089	0.500199	0.0117185	0.0173587	0.501457
cg09084613	0.00580722	0.00872457	0.507458	0.00403322	0.00490808	0.413518	-0.00582269	0.007036	0.410239
cg09084679	0.00051933	0.00472877	0.912808	-0.00317839	0.0026602	0.235491	0.000338889	0.00381355	0.929399
cg09084712	0.00384021	0.0101508	0.706138	-0.00292714	0.00571039	0.609561	0.00321508	0.00818616	0.69549
cg09084733	-0.0363026	0.0176268	0.042505	0.0150074	0.00991609	0.133877	0.0250926	0.0142153	0.0811235
cg09084746	-0.0034935	0.00408075	0.394353	0.000480361	0.00229566	0.834756	0.00305052	0.00329095	0.356581
cg09084829	-0.000255941	0.00424488	0.952063	0.00137345	0.00238799	0.566709	0.000889403	0.00342331	0.79564
cg09084874	-0.00165795	0.00771354	0.830329	0.00125108	0.00433931	0.773809	-0.00263739	0.00622064	0.672656
cg09084877	-0.00517077	0.00382034	0.17949	0.00182697	0.00214917	0.397667	0.00307722	0.00308095	0.320732
cg09084885	-0.0231977	0.0136663	0.0932729	0.0126332	0.0076881	0.104034	0.0213398	0.0110213	0.0561631
cg09084892	-0.00548321	0.00760695	0.473	0.00742019	0.00427935	0.086552	0.00205871	0.00613468	0.738011
cg09084933	-0.0227131	0.0119494	0.0607202	0.0135479	0.00672222	0.0470237	0.0087863	0.00963667	0.364475
cg09084936	0.0078167	0.00489942	0.114327	0.0024431	0.00275621	0.377904	-0.00502782	0.00395117	0.206669
cg09084972	-0.00113779	0.006668	0.864916	-0.0139573	0.00375114	0.000355648	0.00764676	0.00537746	0.158685
cg09085041	-0.022069	0.0157179	0.163943	0.00896304	0.00884223	0.31362	0.01475	0.0126758	0.24783
cg09085067	-0.0394384	0.0152459	0.0113877	0.000288965	0.00857668	0.973202	0.0364277	0.0122951	0.00395327
cg09085085	-0.0104004	0.0121051	0.39266	0.00174628	0.00680979	0.798233	0.00645533	0.00976221	0.510236
cg09085164	-0.00282793	0.0152356	0.85319	0.0101317	0.00857089	0.240461	0.0165794	0.0122868	0.180805
cg09085198	-0.00597394	0.00490838	0.226938	0.00330775	0.00276125	0.234278	0.00244411	0.0039584	0.538589
cg09085201	0.00662532	0.00776207	0.395753	0.00289181	0.00436662	0.5096	-0.00626157	0.00625978	0.320012
cg09085216	0.00145801	0.00309186	0.638446	0.000945592	0.00173935	0.588107	0.000754381	0.00249345	0.762976
cg09085220	-0.00307404	0.0052524	0.55992	-0.00148192	0.00295478	0.617292	0.00114187	0.00423583	0.788141
cg09085237	-0.0013008	0.0132665	0.922122	0.0010322	0.00746317	0.890326	0.00117307	0.0106989	0.91295
cg09085259	0.00773679	0.00953608	0.419449	-0.00124394	0.0053646	0.817189	-0.00222251	0.00769044	0.773288
cg09085317	0.0192417	0.0254279	0.451312	-0.0172745	0.0143047	0.230546	-0.00166845	0.0205066	0.935346
cg09085347	0.00198454	0.00594581	0.739374	0.000399442	0.00334486	0.905225	-0.00328787	0.00479504	0.49478
cg09085355	0.00911167	0.00915695	0.322533	-0.0111339	0.00515131	0.0334783	0.0044129	0.00738469	0.551712
cg09085358	0.0100089	0.0173494	0.56553	-0.000296996	0.00976002	0.975796	0.000434383	0.0139915	0.975305
cg09085417	0.00143518	0.00375796	0.703485	-0.00290627	0.00211407	0.17283	-0.000404561	0.00303064	0.894121
cg09085428	-0.0015357	0.00691476	0.824776	-4.7745e-05	0.00388995	0.990236	0.00728857	0.00557646	0.194729
cg09085439	-0.0127495	0.0113883	0.266071	0.000103584	0.00640659	0.987138	0.00327841	0.0091842	0.722005
cg09085501	-0.00577056	0.00386938	0.139574	0.00521963	0.00217675	0.0186787	0.00171375	0.00312049	0.584313
cg09085507	-0.0356871	0.0172944	0.0421151	0.0314656	0.00972909	0.00173811	0.0219898	0.0139472	0.118591
cg09085594	-0.0252063	0.0229834	0.275863	-0.00231741	0.0129295	0.85818	0.0310954	0.0185351	0.0970898
cg09085602	0.00403975	0.00409837	0.32708	-0.00422234	0.00230557	0.0705499	-0.00203984	0.00330516	0.538773
cg09085604	0.0045301	0.00874909	0.605957	-0.00203554	0.00492187	0.68023	-0.0045921	0.00705577	0.516912
cg09085614	0.00538219	0.00878975	0.541957	-0.00659193	0.00494475	0.186055	0.00119752	0.00708856	0.866248
cg09085639	0.00405362	0.00275957	0.145543	-0.000597772	0.00155242	0.701156	-0.00236979	0.00222547	0.289961
cg09085647	-0.0190158	0.0134217	0.160197	0.0156427	0.00755049	0.0413201	0.00715924	0.010824	0.510132
cg09085653	0.00733048	0.0160726	0.649491	-0.0211732	0.00904174	0.0215344	0.0104312	0.0129618	0.423202
cg09085698	-0.000162856	0.00301037	0.956984	0.00187353	0.00169351	0.271717	-0.000213088	0.00242774	0.930264
cg09085752	0.0113178	0.0125676	0.370369	0.00515934	0.00707001	0.467549	-0.00943437	0.0101352	0.354569
cg09085792	0.0104515	0.0160679	0.517153	0.0084276	0.00903914	0.353799	-0.0128625	0.0129581	0.323711
cg09085809	-0.00665386	0.00884799	0.454116	0.00015258	0.0049775	0.975617	0.00333983	0.00713553	0.640942
cg09085823	-0.00153213	0.00254761	0.549175	0.000889305	0.00143318	0.53658	0.00194802	0.00205454	0.345739
cg09085842	0.000691642	0.00335297	0.837068	-0.00366201	0.00188624	0.0555189	0.00149287	0.00270403	0.582335
cg09085888	-0.00253711	0.0044128	0.566849	-0.00108613	0.00248246	0.662843	0.000666668	0.00355874	0.851846
cg09085932	0.0279553	0.0193259	0.151709	-0.0188168	0.0108719	0.0871214	-0.0260132	0.0155855	0.0987838
cg09085978	-0.000447446	0.00345121	0.89715	-0.000923996	0.0019415	0.635354	0.00116518	0.00278325	0.676535
cg09086037	0.00232541	0.0056853	0.683553	0.00295453	0.00319831	0.358216	-0.00366322	0.00458496	0.426538
cg09086039	-0.00373985	0.0215992	0.862947	0.004591	0.0121508	0.706495	0.0183026	0.0174188	0.296359
cg09086087	0.0106113	0.0285032	0.710608	-0.0269735	0.0160347	0.0962015	-0.00734912	0.0229866	0.749971
cg09086104	-0.0153865	0.0117144	0.19256	0.0159077	0.00659002	0.0179297	0.0151155	0.00944716	0.113309
cg09086151	0.0525383	0.082121	0.524045	-0.0349204	0.0461978	0.451805	-0.0615309	0.0662271	0.355474
cg09086168	0.001298	0.0205199	0.949711	-0.0157409	0.0115436	0.176293	-0.00632151	0.0165484	0.703414
cg09086179	-0.00617904	0.0116277	0.596524	0.0115298	0.00654128	0.0815594	0.00461757	0.00937728	0.623691
cg09086201	-0.0179532	0.00847774	0.0371227	0.00110953	0.00476922	0.816597	0.0138211	0.00683693	0.046371
cg09086213	-0.00275703	0.021186	0.896768	-0.00218316	0.0119184	0.855096	-0.00654105	0.0170856	0.702795
cg09086312	-0.000344285	0.0102876	0.973381	0.000526861	0.00578737	0.927678	-0.00548079	0.00829651	0.510646
cg09086326	0.010561	0.00739545	0.156945	-0.00078835	0.00416037	0.85016	-0.00460043	0.00596411	0.442637
cg09086380	-0.00733364	0.0130515	0.575663	-0.00601511	0.00734223	0.414936	0.0117166	0.0105255	0.268775
cg09086416	0.0152002	0.0190857	0.428009	0.00444594	0.0107368	0.679856	-0.00823789	0.0153918	0.593901
cg09086442	-0.0184418	0.0111009	0.100341	-0.00119562	0.00624492	0.848626	0.00684786	0.00895244	0.44644
cg09086521	0.0289626	0.027797	0.300397	0.0266423	0.0156374	0.0920806	-0.00921965	0.0224171	0.681904
cg09086527	0.0106705	0.0209774	0.612305	-0.0168321	0.011801	0.157438	-0.00265789	0.0169174	0.875531
cg09086539	0.000787246	0.00294662	0.789986	-0.00110789	0.00165764	0.505719	2.10754e-05	0.00237632	0.992944
cg09086557	-0.00713579	0.0136933	0.60364	0.00664628	0.00770326	0.390682	0.000397937	0.011043	0.971339
cg09086615	-0.00269211	0.0158626	0.865638	0.0129309	0.00892363	0.150998	0.00521927	0.0127925	0.684304
cg09086620	0.0232295	0.015548	0.138866	-0.00672525	0.00874668	0.444089	-0.00665126	0.0125388	0.597181
cg09086678	0.0314007	0.0212401	0.143005	-0.0206756	0.0119488	0.0871962	-0.0304549	0.0171292	0.0789886
cg09086691	-0.0129164	0.0212989	0.545841	0.0141946	0.0119819	0.239448	0.0168788	0.0171767	0.328564
cg09086714	-0.00403975	0.00399606	0.314917	0.000379073	0.00224802	0.866492	0.00640487	0.00322265	0.0500919
cg09086740	0.00826437	0.00777265	0.290674	-0.00854279	0.00437256	0.0540227	-0.00847028	0.00626831	0.18019
cg09086761	0.00380732	0.00264239	0.153298	0.000106952	0.0014865	0.942812	-0.00227967	0.00213098	0.287747
cg09086821	0.0116986	0.0186526	0.532221	-0.0074908	0.0104932	0.477261	-0.00658688	0.0150425	0.662581
cg09086835	-0.0097342	0.033361	0.771163	0.035946	0.0187675	0.0588127	0.000478749	0.0269042	0.985844
cg09086879	0.0122928	0.0281105	0.663001	-0.0163442	0.0158138	0.304283	-0.0268262	0.0226699	0.239974
cg09086900	-0.00731694	0.00911168	0.424198	0.00537535	0.00512585	0.2973	-0.000748407	0.00734818	0.919116
cg09086964	0.0127583	0.0101138	0.210588	0.00387666	0.0056896	0.497497	-0.0150817	0.00815635	0.0679237
cg09086980	0.0120321	0.00845223	0.158238	0.00117397	0.00475487	0.805582	-0.011643	0.00681637	0.0912674
cg09086987	0.03417	0.0167202	0.0440852	-0.0117791	0.00940606	0.213898	-0.0316135	0.0134841	0.0213843
cg09086989	0.016874	0.0114666	0.144828	-0.00589039	0.00645065	0.363748	-0.00990599	0.00924735	0.287101
cg09087009	0.00914254	0.00777426	0.242877	-0.00608944	0.00437347	0.167446	-0.00737504	0.00626961	0.242752
cg09087087	0.0111867	0.0290495	0.701133	-0.00868335	0.016342	0.596561	-0.041984	0.0234272	0.0766744
cg09087110	-0.00563271	0.00461179	0.225323	-0.000239769	0.0025944	0.926583	0.00477894	0.00371921	0.202306
cg09087111	-0.00552855	0.00875317	0.52934	-0.00102553	0.00492417	0.835521	0.00299149	0.00705906	0.672797
cg09087191	0.00276559	0.0111578	0.80484	-0.00419946	0.00627693	0.50529	0.00226512	0.00899833	0.80186
cg09087222	0.0108147	0.00972349	0.269178	-0.0169221	0.00547002	0.00267594	-0.0024516	0.00784158	0.755319
cg09087271	-0.000484815	0.00288497	0.866944	0.00189491	0.00162296	0.246248	-0.00100759	0.0023266	0.666058
cg09087300	0.0140333	0.0192292	0.467524	-0.00319211	0.0108176	0.768648	-0.021064	0.0155076	0.177962
cg09087363	-0.0170345	0.0158212	0.284665	0.00281783	0.00890032	0.752324	0.00717793	0.0127591	0.575206
cg09087462	-0.00246187	0.00285182	0.390423	0.00125479	0.00160431	0.43631	2.91293e-05	0.00229987	0.989924
cg09087472	-0.00889474	0.00961324	0.357451	-0.00277402	0.00540801	0.609318	0.00866679	0.00775267	0.266755
cg09087474	-0.00216601	0.00270652	0.425773	0.00149962	0.00152258	0.327458	-0.000741838	0.0021827	0.734791
cg09087504	0.0255723	0.0145352	0.0821197	-0.0115905	0.0081769	0.160001	-0.0222869	0.011722	0.0606537
cg09087543	-0.000422335	0.00638016	0.947378	-0.00329664	0.00358921	0.360964	0.000992184	0.00514533	0.84755
cg09087561	0.00221358	0.00870642	0.799919	-0.000326922	0.00489786	0.946939	-0.0036639	0.00702136	0.603151
cg09087669	-0.0318533	0.0269996	0.241382	0.0268139	0.0151888	0.0810929	0.0292728	0.021774	0.182399
cg09087674	-0.00364189	0.00825219	0.660099	-0.000399749	0.00464233	0.931582	0.00181089	0.00665504	0.786199
cg09087683	0.0201724	0.00928439	0.032585	-0.0130874	0.00522301	0.0141265	-0.0114829	0.00748746	0.128839
cg09087727	-0.00628755	0.00421748	0.139708	0.00277077	0.00237258	0.24614	0.00442161	0.00340122	0.197112
cg09087777	-0.000333696	0.00257244	0.897095	-0.000817452	0.00144715	0.573649	0.00175963	0.00207456	0.398712
cg09087803	0.0136197	0.00879058	0.125013	0.00146488	0.00494521	0.767783	-0.0156872	0.00708923	0.02959
cg09087820	-0.00806151	0.00806913	0.320603	-0.00595175	0.00453935	0.19334	0.00762527	0.00650741	0.244558
cg09087897	0.00934405	0.0160351	0.561622	-0.00518471	0.00902068	0.566973	-0.00842075	0.0129316	0.516691
cg09087901	-0.0014534	0.018857	0.938745	0.0101582	0.0106081	0.340986	-0.00734693	0.0152074	0.630255
cg09087937	-0.00308787	0.0123749	0.803555	-0.000902144	0.00696159	0.897198	0.00421056	0.00997982	0.674158
cg09087961	-0.00325562	0.0230668	0.888094	0.0137942	0.0129764	0.290783	0.0078524	0.0186024	0.674004
cg09087981	-0.00773566	0.00846019	0.363114	-0.00101257	0.00475934	0.832029	0.00846061	0.00682278	0.218368
cg09088039	0.0101602	0.0105833	0.339769	-0.00586507	0.00595375	0.327368	-0.00807319	0.00853502	0.346886
cg09088045	-0.0125691	0.0153535	0.41528	-0.010449	0.00863725	0.229724	0.00311564	0.012382	0.801936
cg09088050	0.0103378	0.0201715	0.609633	-0.00464133	0.0113476	0.683559	-0.0131205	0.0162674	0.422176
cg09088093	0.0135221	0.0205369	0.512042	0.00195709	0.0115532	0.865886	-0.00933265	0.0165622	0.574583
cg09088153	0.028353	0.037464	0.451259	0.0198951	0.0210757	0.347852	0.00399955	0.0302131	0.894998
cg09088162	-5.33877e-05	0.00234904	0.981921	0.00201582	0.00132147	0.130862	-0.000207376	0.0018944	0.913089
cg09088190	0.00435521	0.0104702	0.678486	-0.00211023	0.0058901	0.721031	0.000892673	0.00844378	0.916054
cg09088193	0.0120225	0.00852731	0.162225	-0.00301435	0.0047971	0.531447	-0.00531845	0.00687691	0.441444
cg09088253	0.00155539	0.00265341	0.559305	-0.000571439	0.0014927	0.702806	-0.002014	0.00213986	0.34928
cg09088257	-0.00228948	0.00299468	0.446677	0.000430212	0.00168468	0.799056	0.0015403	0.00241508	0.52533
cg09088279	0.0106586	0.0113474	0.35024	-0.00704177	0.00638357	0.273093	-0.00419122	0.00915119	0.648123
cg09088282	-0.00408589	0.0136905	0.766091	-0.0112473	0.00770173	0.147876	0.00597717	0.0110408	0.589669
cg09088396	0.000831324	0.00794977	0.916962	-0.00518665	0.00447221	0.249397	0.00321849	0.00641115	0.616956
cg09088406	-0.025623	0.0237268	0.283234	0.00762033	0.0133477	0.569567	0.0223463	0.0191346	0.246135
cg09088430	0.00204915	0.0160796	0.898895	-0.00203761	0.0090457	0.82232	-0.00058339	0.0129675	0.964222
cg09088437	0.0067131	0.011001	0.543341	-0.00435066	0.00618872	0.483978	-0.00546151	0.00887187	0.539804
cg09088448	0.00715878	0.0143538	0.619253	-0.00697711	0.00807485	0.38999	-0.0046813	0.0115757	0.68693
cg09088496	0.00478145	0.00922497	0.605584	-0.00431239	0.00518958	0.408318	0.00649003	0.00743955	0.385464
cg09088508	-0.00544239	0.00728724	0.457222	0.00290648	0.00409949	0.480273	0.0091914	0.00587685	0.121533
cg09088577	-0.000216988	0.00693337	0.975107	0.00388298	0.00390042	0.322305	-0.00378911	0.00559147	0.499828
cg09088580	0.0154515	0.0285116	0.589279	-0.015617	0.0160394	0.332986	-0.0220789	0.0229934	0.339665
cg09088596	0.0371166	0.0184452	0.0473583	0.00581113	0.0103765	0.576933	-0.029856	0.0148753	0.0479177
cg09088602	0.00624789	0.0083614	0.456987	-0.00676152	0.00470377	0.154257	-0.00875234	0.00674312	0.19781
cg09088625	0.00220425	0.00984078	0.823301	-0.00459086	0.00553601	0.409273	-0.000456546	0.00793617	0.95426
cg09088633	0.00149324	0.0201816	0.941192	-0.00369693	0.0113533	0.745507	-0.00438803	0.0162756	0.788115
cg09088720	-0.0165654	0.022944	0.472282	0.00734369	0.0129073	0.570888	0.021167	0.0185034	0.255855
cg09088739	-0.00150541	0.00741756	0.839657	0.00287586	0.00417281	0.49258	0.00805444	0.00598194	0.181734
cg09088760	0.010802	0.00667781	0.109454	-0.00109095	0.00375665	0.772214	-0.00641099	0.00538537	0.237186
cg09088812	0.00820437	0.0230104	0.722312	0.00282958	0.0129447	0.827493	-0.00868047	0.0185569	0.641143
cg09088825	0.00946305	0.0223689	0.673331	0.000145505	0.0125838	0.990801	-0.0168757	0.0180396	0.352189
cg09088834	-0.00366948	0.00597043	0.540456	0.00643781	0.00335872	0.0586301	0.00105266	0.0048149	0.827466
cg09088836	-0.00919606	0.0110521	0.407703	0.00177572	0.00621743	0.775877	0.00429957	0.00891302	0.630768
cg09089006	-0.0119715	0.0122546	0.331388	0.00861067	0.0068939	0.215084	0.0132381	0.00988278	0.183976
cg09089020	-0.0106034	0.0167891	0.529365	0.00444741	0.00944483	0.638931	-0.00368874	0.0135397	0.785945
cg09089053	-0.00901256	0.0110928	0.418793	0.00835495	0.00624035	0.184187	0.0116903	0.00894589	0.194812
cg09089066	0.00293619	0.0116277	0.801251	0.0064738	0.00654126	0.325136	-0.00451441	0.00937725	0.631454
cg09089118	0.00391971	0.00902061	0.665006	-0.00926865	0.00507462	0.0712897	-0.00622821	0.00727474	0.394326
cg09089187	-0.00462129	0.00799544	0.564799	-0.00704339	0.0044979	0.121081	0.00482049	0.00644798	0.456767
cg09089198	-0.0017315	0.0144816	0.90511	-0.010077	0.00814674	0.219517	0.00827552	0.0116788	0.480516
cg09089230	-3.69024e-05	0.00329058	0.991079	0.00225453	0.00185114	0.226627	-0.000609391	0.00265371	0.818925
cg09089239	-0.0220562	0.0141899	0.123815	0.0104614	0.00798267	0.193551	0.0190382	0.0114436	0.0998646
cg09089242	0.000520145	0.0151942	0.972771	0.00530851	0.00854761	0.536227	-0.0124473	0.0122535	0.312599
cg09089328	-0.000716832	0.00846783	0.932736	0.00315341	0.00476365	0.509779	0.003473	0.00682895	0.612371
cg09089341	-0.00407865	0.00731362	0.57853	-0.00257285	0.00411433	0.533424	0.00516401	0.00589812	0.383751
cg09089355	-0.000590169	0.00666486	0.929648	-9.13656e-05	0.00374937	0.980616	-0.000477666	0.00537493	0.929395
cg09089410	-0.00984474	0.019185	0.60918	-0.00382859	0.0107927	0.723664	0.0240229	0.0154719	0.124216
cg09089421	-0.00543426	0.00874279	0.535888	-0.00209312	0.00491832	0.671492	0.00465765	0.00705068	0.510658
cg09089430	-0.000900113	0.00608695	0.882791	0.000517765	0.00342426	0.880172	0.00154422	0.00490887	0.753853
cg09089451	-0.0234079	0.0236871	0.325853	0.0124779	0.0133254	0.351718	0.0199143	0.0191026	0.30014
cg09089479	0.00344285	0.00350692	0.329019	-0.0022023	0.00197285	0.267436	-0.00149729	0.00282818	0.597896
cg09089579	0.000746031	0.0201134	0.970499	-0.0116977	0.011315	0.304151	-0.00461421	0.0162206	0.776745
cg09089615	0.0191235	0.012669	0.134886	-0.00831325	0.00712704	0.2467	-0.0158394	0.010217	0.124786
cg09089616	-0.00451819	0.011519	0.695865	0.00826059	0.00648013	0.205869	0.00183001	0.00928962	0.844301
cg09089644	0.00448018	0.0033678	0.186978	-0.000585622	0.00189458	0.757999	-0.00252394	0.00271599	0.355371
cg09089653	0.00161879	0.00437889	0.712541	-0.00161765	0.00246338	0.513161	-0.00167055	0.00353139	0.637384
cg09089682	0.00076097	0.00402982	0.850673	-0.000614799	0.00226701	0.7869	0.00161197	0.00324988	0.621168
cg09089696	0.0193305	0.0136976	0.161825	0.00752112	0.00770569	0.331811	-0.0241783	0.0110465	0.031356
cg09089894	-0.00268874	0.0164974	0.870922	-0.00849772	0.00928077	0.362453	0.00700991	0.0133045	0.599647
cg09089913	0.00786282	0.00673824	0.246516	-0.00478767	0.00379065	0.210035	-0.00874599	0.0054341	0.111223
cg09090006	1.78193e-05	0.00290827	0.995126	0.000302729	0.00163607	0.853643	0.00118971	0.00234539	0.613291
cg09090017	-0.0124396	0.0153073	0.418687	0.00618061	0.00861127	0.474889	0.00115491	0.0123447	0.925683
cg09090048	-0.00203955	0.00942676	0.829228	0.00981045	0.0053031	0.067796	0.00145419	0.00760228	0.848759
cg09090068	0.00566909	0.0191048	0.767392	0.00572783	0.0107476	0.595465	-0.00193299	0.0154072	0.900456
cg09090090	-0.00126798	0.0139541	0.927811	0.00168459	0.00785001	0.830595	0.00639183	0.0112534	0.571539
cg09090223	-0.0021287	0.00868236	0.806912	0.00309717	0.00488433	0.527717	-0.000205328	0.00700195	0.976675
cg09090235	-0.0020652	0.0100505	0.837687	-0.00190866	0.00565399	0.736514	0.00529664	0.0081053	0.515212
cg09090342	-0.000482881	0.00984394	0.960992	0.00175415	0.00553779	0.752202	-0.00327371	0.00793872	0.681105
cg09090353	0.0178155	0.0116021	0.128365	-0.0133232	0.00652684	0.0443235	-0.0186868	0.00935658	0.0490046
cg09090360	-0.00578888	0.00730379	0.430226	0.00188235	0.00410881	0.648032	0.000251731	0.0058902	0.966011
cg09090376	-0.0147595	0.0174719	0.400617	0.0090571	0.00982895	0.359412	0.0139477	0.0140903	0.325044
cg09090433	-0.00157646	0.0113146	0.889519	0.00392574	0.00636511	0.539042	-0.00115364	0.00912473	0.89969
cg09090460	-0.00128913	0.00987602	0.896454	-0.00401621	0.00555583	0.471737	0.00850631	0.00796459	0.288537
cg09090462	-0.00102933	0.00381527	0.787973	0.00530211	0.00214631	0.0154968	0.00460066	0.00307685	0.138553
cg09090468	-0.0215019	0.0277069	0.439874	0.0268699	0.0155867	0.0883619	0.0212583	0.0223444	0.344103
cg09090484	-0.0240127	0.0230466	0.300404	0.0200065	0.0129651	0.126519	0.0171978	0.0185861	0.357429
cg09090542	-0.000820886	0.00352745	0.816543	0.00223512	0.0019844	0.263189	0.00156434	0.00284474	0.583827
cg09090549	-0.0122777	0.0160337	0.445952	0.00600303	0.00901988	0.507512	0.00680393	0.0129305	0.600125
cg09090557	0.00292313	0.008054	0.71755	-0.00981464	0.00453084	0.0330972	0.00300279	0.00649521	0.645042
cg09090582	-0.0141069	0.0380629	0.711842	-0.0336861	0.0214126	0.11939	0.0317173	0.0306961	0.30441
cg09090652	0.0134708	0.0167293	0.422936	-0.00971023	0.00941119	0.305104	-0.0230511	0.0134915	0.0911804
cg09090724	-0.00193352	0.00339753	0.570792	-0.00122921	0.00191131	0.521876	0.00204931	0.00273997	0.456565
cg09090733	-0.0129391	0.0141859	0.364291	0.0109518	0.00798041	0.17357	0.00825525	0.0114403	0.472526
cg09090775	0.028848	0.0304084	0.34547	-0.00946293	0.0171065	0.581593	-0.0314333	0.0245231	0.203404
cg09090791	-0.00153073	0.0119685	0.898533	-0.00343272	0.00673297	0.611486	-0.00577295	0.00965208	0.551361
cg09090896	0.0015192	0.0119204	0.898889	-0.00713025	0.0067059	0.290666	0.00686772	0.00961328	0.476937
cg09090899	0.00160393	0.0132203	0.903721	-0.00660375	0.00743717	0.377079	-0.00277578	0.0106616	0.795221
cg09090926	0.019489	0.0207601	0.350508	-0.00942306	0.0116788	0.422002	-0.0120537	0.0167421	0.473522
cg09090941	-0.016406	0.00527454	0.00254305	0.00426717	0.00296724	0.154079	0.0155865	0.00425369	0.000430764
cg09090988	0.0211397	0.0167509	0.210398	-0.000776099	0.00942332	0.934555	-0.0191472	0.0135088	0.160026
cg09091110	-0.000321871	0.00646079	0.960383	0.000401689	0.00363457	0.912258	0.00332242	0.00521035	0.525411
cg09091148	0.0031301	0.00840727	0.71059	-0.00277455	0.00472958	0.559002	-0.00622768	0.00678011	0.360945
cg09091181	0.00834647	0.00548022	0.131467	-0.00467136	0.00308294	0.133425	-0.0033312	0.00441957	0.453089
cg09091185	0.130335	0.0786066	0.10099	-0.0238846	0.0442208	0.590525	-0.113874	0.0633929	0.0759972
cg09091198	-0.0109773	0.0103247	0.290701	0.00195318	0.00580824	0.73749	0.00312472	0.00832643	0.708389
cg09091206	0.00236739	0.00245443	0.337513	-0.000615723	0.00138076	0.656781	-0.00361278	0.00197939	0.0714834
cg09091273	-0.0163123	0.0119168	0.17465	0.0036775	0.00670387	0.584743	0.0101325	0.00961036	0.294719
cg09091287	0.00694944	0.011417	0.544353	0.00453554	0.00642274	0.482014	-0.00260415	0.00920735	0.777992
cg09091295	-0.00913034	0.00640689	0.157795	0.00122953	0.00360425	0.733844	0.00748065	0.00516689	0.15135
cg09091373	0.00602915	0.00954506	0.52931	-0.000740342	0.00536965	0.890665	-0.00164182	0.00769769	0.831614
cg09091404	-0.0048729	0.0146415	0.740093	0.000145444	0.00823668	0.985953	0.00903451	0.0118077	0.44631
cg09091424	-0.00274633	0.00569723	0.631012	0.00227308	0.00320502	0.480126	0.00324559	0.00459457	0.481873
cg09091429	-0.0226619	0.0200391	0.261285	0.000955927	0.0112732	0.932622	0.0177394	0.0161607	0.275441
cg09091433	-0.0105039	0.00950951	0.272464	0.00508942	0.00534965	0.344121	0.00713259	0.00766902	0.354978
cg09091540	0.0223309	0.01683	0.188112	-0.00825517	0.00946786	0.385711	-0.0216909	0.0135727	0.113725
cg09091619	-0.00139309	0.0312678	0.964568	0.0392335	0.01759	0.0283521	-0.0160493	0.0252162	0.526181
cg09091657	0.00670259	0.0437716	0.878661	-0.0127293	0.0246241	0.606538	0.0483251	0.0352999	0.17461
cg09091690	-0.00251723	0.00257655	0.331353	0.000484154	0.00144946	0.739184	0.00333178	0.00207788	0.112544
cg09091713	0.00450569	0.00324751	0.168937	-0.000207625	0.00182691	0.909785	-0.00332601	0.00261898	0.207562
cg09091724	0.010219	0.0111677	0.362756	-0.00210502	0.0062825	0.738404	-0.00788814	0.00900631	0.383582
cg09091766	0.0122232	0.0217898	0.576301	0.000118163	0.0122581	0.992331	-0.00835028	0.0175726	0.635872
cg09091771	-0.037296	0.0105427	0.000656994	0.0128103	0.0059309	0.0335941	0.026218	0.00850227	0.00275773
cg09091785	0.00131531	0.0240737	0.956556	0.0106888	0.0135428	0.432156	-0.0177139	0.0194144	0.364133
cg09091823	0.0023861	0.00994408	0.810945	0.0035429	0.00559412	0.528221	-0.00352902	0.00801948	0.661014
cg09091841	-0.00578739	0.0165957	0.728156	0.00351823	0.00933605	0.707229	0.00529742	0.0133837	0.693237
cg09091874	-0.000799524	0.0086554	0.926619	-0.000544967	0.00486916	0.911149	0.000741818	0.00698021	0.915615
cg09091918	-0.00620261	0.0079233	0.435901	-0.00504105	0.00445732	0.261253	0.00249138	0.00638981	0.697586
cg09092029	0.020383	0.0150368	0.178835	0.00159652	0.00845907	0.850751	-0.0201932	0.0121265	0.0995526
cg09092052	0.0214589	0.0251166	0.395302	-0.00955566	0.0141296	0.500693	-0.0233965	0.0202555	0.251299
cg09092054	0.0036825	0.00469984	0.435489	-0.00445831	0.00264393	0.0954162	0.0012565	0.00379022	0.741075
cg09092077	0.00131249	0.00276759	0.636547	-0.00401859	0.00155693	0.0115641	-0.000867152	0.00223194	0.698604
cg09092089	-3.23919e-05	0.0113833	0.997736	-0.0075624	0.00640376	0.240924	0.0050119	0.00918014	0.58653
cg09092093	0.00547405	0.0173647	0.753352	0.00227685	0.00976865	0.816262	0.000722758	0.0140039	0.95896
cg09092102	0.00232206	0.0118609	0.845254	0.00620711	0.00667245	0.354871	-0.00270094	0.00956532	0.778348
cg09092171	0.00413759	0.0100134	0.680495	0.00343998	0.00563309	0.543045	-0.00448364	0.00807535	0.580199
cg09092174	-0.000299984	0.00251356	0.905283	9.66787e-05	0.00141402	0.945651	0.00251597	0.00202708	0.217954
cg09092200	0.0247803	0.019576	0.209025	-0.00626487	0.0110126	0.570937	-0.00647629	0.0157872	0.682674
cg09092280	-0.00372187	0.0538274	0.945037	0.0224482	0.030281	0.460538	0.0102006	0.0434095	0.814785
cg09092311	0.00074255	0.00243116	0.760785	-7.89891e-05	0.00136767	0.95408	-0.000664885	0.00196062	0.735356
cg09092344	0.00190871	0.0132294	0.885623	0.00514088	0.0074423	0.491596	-0.00865546	0.0106689	0.419473
cg09092356	0.00245311	0.00348115	0.482933	-0.000998805	0.00195835	0.611357	0.000355767	0.0028074	0.899458
cg09092446	-0.00835213	0.00729678	0.255574	0.000153289	0.00410486	0.970299	0.00618646	0.00588454	0.296097
cg09092494	-0.00578015	0.0131599	0.661613	-0.00797016	0.00740319	0.284712	0.00715937	0.0106129	0.501765
cg09092500	0.0033125	0.0106386	0.756285	0.00265238	0.00598484	0.658759	0.00615249	0.0085796	0.475274
cg09092525	0.0255179	0.0241783	0.294229	-0.0130236	0.0136017	0.34103	-0.0341587	0.0194987	0.0834078
cg09092528	-0.00362121	0.00901181	0.688818	-0.00261064	0.00506966	0.607922	0.0116442	0.00726764	0.112822
cg09092584	-0.00694509	0.00622838	0.267963	-0.000931528	0.00350383	0.790991	0.00864897	0.00502293	0.0887252
cg09092713	-0.0108739	0.01054	0.305152	0.0120663	0.00592938	0.0449661	0.00696207	0.00850008	0.415043
cg09092901	-0.0157217	0.0174024	0.368856	0.00976868	0.00978986	0.321191	0.00799125	0.0140343	0.570581
cg09092906	0.00526112	0.00952445	0.582137	0.0052732	0.00535805	0.327828	-0.00444678	0.00768106	0.564169
cg09092986	0.0036702	0.00856719	0.669442	-0.00476489	0.00481954	0.325635	0.00481513	0.00690907	0.487749
cg09092987	0.00361022	0.00887038	0.685033	0.00163619	0.0049901	0.743803	0.00155199	0.00715359	0.828766
cg09093024	-0.00186614	0.00347264	0.592406	-0.00167968	0.00195356	0.392315	0.00368976	0.00280054	0.191205
cg09093035	0.0256597	0.0183144	0.164833	-0.000815943	0.0103029	0.937063	-0.0186765	0.0147697	0.209502
cg09093100	0.0150455	0.0101443	0.141735	-0.00147694	0.00570676	0.796412	-0.00719109	0.00818096	0.381877
cg09093142	0.00995283	0.0237782	0.676587	-0.00796723	0.0133766	0.55302	-0.0117494	0.0191761	0.541705
cg09093150	-0.0340747	0.0285146	0.235414	0.0377788	0.0160411	0.0208203	0.0406684	0.0229958	0.080563
cg09093208	-0.00637303	0.0155014	0.682014	-0.00488732	0.00872041	0.57665	-0.00748295	0.0125012	0.551045
cg09093210	-0.0153898	0.00756949	0.0451588	0.0110527	0.00425828	0.0111226	0.0113094	0.00610447	0.0674049
cg09093212	-0.00604548	0.0101164	0.551702	-0.00530903	0.00569107	0.353529	0.00942283	0.00815847	0.251337
cg09093275	0.0102062	0.00836122	0.225592	-0.0042422	0.00470367	0.369663	-0.00619493	0.00674297	0.36084
cg09093291	0.00937905	0.00891021	0.2955	-0.00400982	0.00501251	0.425963	-0.00881228	0.00718571	0.223449
cg09093312	-0.0167744	0.00633103	0.00960889	-0.00182577	0.00356157	0.609539	0.0169008	0.00510571	0.00136941
cg09093342	-0.00894832	0.0070511	0.207881	0.00213916	0.00396665	0.591099	0.00867064	0.00568642	0.131022
cg09093386	0.00518787	0.0102801	0.61511	-0.00291132	0.00578317	0.615976	-0.00201284	0.00829048	0.808753
cg09093388	-0.000742586	0.0026386	0.779063	0.000158851	0.00148437	0.915028	-0.000361166	0.00212792	0.865628
cg09093409	-0.00774322	0.00724291	0.288062	0.000970828	0.00407456	0.812248	0.00539219	0.0058411	0.358544
cg09093418	0.0106846	0.00786507	0.177903	-0.00815908	0.00442456	0.0686607	-0.00284284	0.00634285	0.655152
cg09093476	-0.0182507	0.0263543	0.490504	0.0145308	0.0148258	0.329817	0.0130339	0.0212536	0.541344
cg09093477	-0.00571166	0.00390699	0.147455	0.000972717	0.00219791	0.659205	0.00357604	0.00315083	0.259585
cg09093485	-0.0285112	0.0220708	0.199926	0.00546272	0.0124161	0.661076	0.019699	0.0177992	0.271531
cg09093493	-0.0422256	0.0150444	0.00620435	0.0161193	0.00846332	0.0602127	0.0207936	0.0121326	0.0901991
cg09093534	0.00154218	0.0195405	0.93728	-0.00780901	0.0109926	0.47941	0.00169684	0.0157585	0.914505
cg09093538	-0.00704156	0.0268127	0.793479	0.0111029	0.0150837	0.463704	-0.00360017	0.0216233	0.868163
cg09093628	-0.00648527	0.00744022	0.385854	0.00362759	0.00418556	0.388551	0.00814829	0.00600022	0.178058
cg09093642	0.00468776	0.00295494	0.116359	-0.00171341	0.00166232	0.30559	-0.0025922	0.00238303	0.279769
cg09093656	-0.00670745	0.00836083	0.424647	-0.00100205	0.00470345	0.831802	0.00467127	0.00674265	0.490327
cg09093670	-0.00410007	0.0121902	0.737442	0.00265406	0.0068577	0.69971	0.0080409	0.00983089	0.415689
cg09093714	0.0145777	0.00761957	0.0590895	-0.00548478	0.00428645	0.20418	-0.0153469	0.00614486	0.0144341
cg09093782	-0.000591295	0.0117554	0.960001	0.00717742	0.00661308	0.280841	-0.00351017	0.00948021	0.712108
cg09093783	-0.0098461	0.0098614	0.320896	-0.00222537	0.00554761	0.689323	0.0133977	0.0079528	0.0957253
cg09093811	0.00566093	0.0027474	0.0424116	-0.000262877	0.00154557	0.865348	-0.00106605	0.00221566	0.631651
cg09093836	-0.0144051	0.00835492	0.0883161	0.0139408	0.00470012	0.0039154	0.00337436	0.00673788	0.617803
cg09093858	-0.0227164	0.0183222	0.218451	0.00602014	0.0103073	0.560724	0.00978693	0.0147761	0.50954
cg09093931	0.00193357	0.0117204	0.869356	-0.00939233	0.00659343	0.157963	-0.00811287	0.00945204	0.39313
cg09093955	-0.00371301	0.0113404	0.744158	0.0084981	0.00637961	0.186397	0.00229534	0.00914552	0.802435
cg09093993	0.0212077	0.0163103	0.197025	0.0112925	0.00917551	0.221822	-0.0203886	0.0131536	0.124847
cg09094037	-0.0100443	0.0150664	0.506786	-6.41419e-05	0.0084757	0.99398	0.0170141	0.0121504	0.165064
cg09094119	-0.00247413	0.0100723	0.806555	0.00206109	0.00566625	0.716949	-0.00129373	0.00812288	0.873834
cg09094263	-0.013626	0.0150092	0.366528	0.0126504	0.00844356	0.137779	0.0104424	0.0121043	0.390729
cg09094290	0.00465783	0.00815211	0.56926	-0.00283904	0.00458604	0.537531	-0.00547795	0.00657433	0.407049
cg09094328	0.00422993	0.00357115	0.239528	-0.00335942	0.00200898	0.0981613	-0.00364986	0.00287998	0.208501
cg09094355	-0.0102686	0.00880008	0.246524	0.00923098	0.00495055	0.0656838	0.00726719	0.00709689	0.308742
cg09094385	0.0041864	0.00423122	0.325272	-0.00426111	0.0023803	0.0769902	-0.00376673	0.0034123	0.272764
cg09094393	0.000695748	0.00574665	0.903921	-0.0034118	0.00323282	0.29425	0.00261634	0.00463443	0.573871
cg09094447	-0.0139745	0.0197908	0.482051	0.0172262	0.0111335	0.125521	0.0121324	0.0159605	0.449267
cg09094448	-0.00312843	0.00709011	0.66016	0.00404349	0.0039886	0.313574	0.00347028	0.00571788	0.545523
cg09094465	-0.00462466	0.00903383	0.610029	0.00581515	0.00508205	0.255731	-0.00190576	0.0072854	0.794274
cg09094473	0.00581477	0.0137972	0.674493	0.00554019	0.00776172	0.477316	-0.00185569	0.0111268	0.867942
cg09094514	-0.0253725	0.0173304	0.14687	0.00708908	0.00974934	0.469142	0.018885	0.0139762	0.180208
cg09094615	-0.00335347	0.00326496	0.307284	0.000312763	0.00183673	0.865193	0.00169996	0.00263306	0.520263
cg09094631	0.00650578	0.0114982	0.573016	0.000381194	0.00646842	0.953145	-0.00274144	0.00927284	0.768224
cg09094674	-0.00910344	0.00625978	0.149553	0.00652353	0.00352149	0.0674258	0.00179956	0.00504825	0.72237
cg09094710	-0.180942	0.136326	0.187974	0.0189317	0.0766915	0.805615	0.163759	0.109942	0.140055
cg09094797	0.000618835	0.0142435	0.965447	0.00377642	0.0080128	0.638635	-0.00266206	0.0114868	0.81729
cg09094804	0.00761591	0.0125518	0.545629	-0.00621517	0.00706113	0.381235	0.000707576	0.0101225	0.944436
cg09094866	0.00703961	0.0108316	0.517499	-0.00318388	0.00609338	0.602671	-0.0147373	0.00873519	0.0952481
cg09094900	-0.00885467	0.0137829	0.522317	1.97774e-05	0.00775368	0.997971	0.00420858	0.0111153	0.705907
cg09094925	-0.0207243	0.0191953	0.28335	0.00196707	0.0107985	0.855889	0.0182828	0.0154802	0.240879
cg09095033	0.00086609	0.0034945	0.804853	-0.00285252	0.00196586	0.150453	0.00240264	0.00281817	0.396302
cg09095047	-0.0458806	0.0267164	0.0895625	0.021015	0.0150295	0.165677	0.0388539	0.0215456	0.0748796
cg09095055	0.0560081	0.0341951	0.10514	-0.0251502	0.0192367	0.194602	-0.0323993	0.0275769	0.243327
cg09095070	0.0107673	0.0116501	0.357985	-0.0122468	0.00655384	0.0651167	-0.006362	0.00939528	0.50015
cg09095080	-0.00112484	0.0113155	0.921049	-0.0122856	0.00636565	0.0569431	0.00321139	0.0091255	0.725774
cg09095122	0.00218391	0.00725936	0.764271	0.00153115	0.00408381	0.708646	0.000670379	0.00585437	0.909104
cg09095196	0.0147113	0.0202524	0.46959	-0.00523405	0.0113931	0.647117	-0.0015719	0.0163327	0.923555
cg09095206	0.0114287	0.00774266	0.143621	-0.00552586	0.00435569	0.208029	-0.0146808	0.00624412	0.0210301
cg09095221	-0.0102714	0.0133923	0.445229	0.0132373	0.00753394	0.0825146	0.0085183	0.0108003	0.432477
cg09095222	-0.0014758	0.00394329	0.709147	0.00127427	0.00221833	0.567197	0.00152529	0.0031801	0.632719
cg09095223	0.0022137	0.0143114	0.87744	-0.00351924	0.00805101	0.663134	0.00473654	0.0115416	0.682553
cg09095232	0.0197082	0.0237952	0.409851	-0.00662904	0.0133862	0.621725	-0.0156935	0.0191898	0.415757
cg09095356	0.0144298	0.0347855	0.679317	0.0181306	0.0195689	0.356809	0.0144942	0.028053	0.606726
cg09095363	0.0486092	0.0166857	0.00456954	-0.0086856	0.00938666	0.357423	-0.0377899	0.0134563	0.00617615
cg09095364	-0.00694607	0.00784261	0.378287	0.00149965	0.00441192	0.734765	0.00452742	0.00632473	0.47606
cg09095400	0.0022467	0.00873638	0.797672	0.0001755	0.00491472	0.971598	-0.00309923	0.00704552	0.661136
cg09095403	0.00843378	0.0110634	0.447985	-0.0094064	0.00622383	0.134408	-0.0012635	0.0089222	0.887721
cg09095470	0.00501395	0.00726418	0.491931	-0.00387601	0.00408652	0.345571	0.00215996	0.00585825	0.713266
cg09095511	0.0231945	0.0108052	0.0346742	-0.000641422	0.00607856	0.91621	-0.0199017	0.00871395	0.0248716
cg09095525	0.0208644	0.0311106	0.504259	-0.0121028	0.0175015	0.491118	-0.0265975	0.0250894	0.292098
cg09095551	-0.0138845	0.0104942	0.189359	0.0117453	0.00590357	0.0498594	0.00610559	0.0084631	0.47262
cg09095559	0.000471835	0.00235421	0.84163	-0.000332736	0.00132438	0.802236	-0.000233114	0.00189857	0.902568
cg09095562	-0.0250021	0.0182337	0.173922	0.0147606	0.0102575	0.153824	0.0105282	0.0147047	0.475972
cg09095589	0.0033435	0.010268	0.745509	-0.00144757	0.00577633	0.802725	-0.00288534	0.00828069	0.72837
cg09095592	-0.00495121	0.00381154	0.197456	-8.62048e-05	0.00214421	0.968025	0.00608429	0.00307385	0.0510109
cg09095645	0.00617406	0.0134641	0.647723	-0.0133669	0.00757434	0.0811961	-0.00504571	0.0108582	0.643342
cg09095678	0.00617459	0.0176625	0.727513	-0.00560096	0.00993619	0.574448	-0.00663792	0.0142441	0.642398
cg09095738	0.00948999	0.0188106	0.615213	0.0041251	0.010582	0.697644	-0.00489527	0.0151699	0.747718
cg09095748	0.00232011	0.00747258	0.756954	0.00132622	0.00420376	0.753167	-0.00572325	0.00602632	0.344952
cg09095777	0.0216311	0.0144557	0.13826	-0.0086255	0.00813217	0.291847	-0.00765232	0.0116579	0.513336
cg09095792	-0.0152121	0.0162926	0.353111	0.00659334	0.00916551	0.47389	0.013047	0.0131393	0.323538
cg09095818	-0.0053759	0.00828164	0.518001	0.00304016	0.0046589	0.515808	0.00475889	0.00667879	0.478083
cg09095892	-0.0353877	0.0247278	0.156071	0.0114173	0.0139108	0.414085	0.000290297	0.019942	0.98842
cg09095914	-0.0271904	0.0338379	0.423899	-0.00566416	0.0190358	0.76677	0.0326592	0.0272888	0.234714
cg09095924	8.52769e-05	0.00269286	0.974811	-0.00120587	0.00151489	0.428245	0.000981309	0.00217168	0.652516
cg09095972	-0.00512602	0.0203151	0.801398	-0.00461995	0.0114284	0.687043	0.00251161	0.0163833	0.878523
cg09096030	0.0166698	0.00981326	0.0930322	0.00724583	0.00552053	0.192876	-0.012081	0.00791398	0.130588
cg09096031	-0.000800217	0.00555739	0.885848	0.0014546	0.00312635	0.642927	0.00181302	0.0044818	0.686839
cg09096054	0.000789394	0.00518742	0.87941	-6.1537e-05	0.00291823	0.983226	-0.00382667	0.00418344	0.362926
cg09096067	-0.00576118	0.0119329	0.630482	-0.00356834	0.00671297	0.596418	0.0113224	0.00962341	0.24266
cg09096084	-0.00143802	0.0037213	0.700144	0.00358822	0.00209345	0.0901681	9.92597e-05	0.00300107	0.973692
cg09096087	0.0186232	0.015775	0.241074	-0.00780892	0.00887434	0.381371	-0.0116878	0.0127219	0.360844
cg09096137	-0.00160647	0.00703487	0.819917	-0.00181267	0.00395752	0.648099	-0.000837714	0.00567332	0.882962
cg09096234	0.0029855	0.0104395	0.775589	-0.00420501	0.00587283	0.475947	0.00565196	0.00841903	0.503829
cg09096375	0.00345012	0.00298877	0.251588	-0.00169426	0.00168136	0.316472	-0.00181951	0.00241032	0.452405
cg09096383	-0.00387839	0.0126069	0.759109	-0.00147104	0.00709212	0.836179	0.00258415	0.0101669	0.799977
cg09096400	0.0130923	0.00910884	0.154299	-0.00752506	0.00512425	0.145655	-0.00477856	0.0073459	0.517119
cg09096424	-0.0235433	0.0224985	0.298325	0.00837897	0.0126567	0.50975	0.0141701	0.0181441	0.436985
cg09096430	-0.00160389	0.00243798	0.512394	-0.000620674	0.0013715	0.652025	0.00204125	0.00196612	0.302116
cg09096476	0.0030913	0.0147958	0.835002	-0.0108811	0.00832349	0.194646	0.0143027	0.0119322	0.23399
cg09096490	0.00484904	0.00862558	0.57548	-0.0036343	0.00485239	0.455943	-0.00302624	0.00695617	0.664633
cg09096537	0.00291692	0.0152924	0.849182	0.0155537	0.00860287	0.074149	-0.00643613	0.0123327	0.603114
cg09096541	-0.0366232	0.0192985	0.0611275	-0.00374929	0.0108565	0.730686	0.0478181	0.0155634	0.00285226
cg09096555	0.0376599	0.0247087	0.131181	-0.0119009	0.0139001	0.394306	-0.0313368	0.0199265	0.119522
cg09096671	-0.00494729	0.0143095	0.730396	-0.00655988	0.00804991	0.417406	0.00182777	0.01154	0.874529
cg09096741	0.0128132	0.0140554	0.364548	0.00838043	0.00790699	0.292203	-0.0161661	0.0113351	0.157474
cg09096787	-0.00674847	0.0130435	0.606232	-0.00512509	0.0073377	0.486796	-0.000567805	0.010519	0.957079
cg09096824	-0.0105575	0.0115728	0.364204	-0.00219129	0.00651035	0.737259	0.0121249	0.00933294	0.197405
cg09096833	0.00796399	0.0158506	0.616657	-0.00527575	0.0089169	0.555651	-0.0140406	0.0127829	0.275136
cg09096860	0.00464817	0.00361363	0.201835	0.00171707	0.00203288	0.400678	-0.00241908	0.00291424	0.408813
cg09096879	-0.0478255	0.0234451	0.0444662	0.0255059	0.0131892	0.0564604	0.0266581	0.0189075	0.162211
cg09096933	0.0244668	0.0312815	0.436301	0.00324987	0.0175977	0.853923	-0.0130146	0.0252272	0.607266
cg09096947	0.00164661	0.0230582	0.943238	-0.0156509	0.0129716	0.230951	-0.0145002	0.0185955	0.437692
cg09096950	-0.00458096	0.0186306	0.806365	0.0167519	0.0104808	0.113678	0.00077301	0.0150248	0.959088
cg09096967	-0.00964644	0.0196946	0.625536	0.0162958	0.0110793	0.145029	0.00282005	0.0158828	0.859496
cg09096995	-0.0136777	0.00963989	0.159596	0.00857047	0.005423	0.117731	0.00660855	0.00777416	0.397677
cg09097047	-0.0161568	0.00896014	0.0749025	0.0035607	0.0050406	0.481869	0.0125867	0.00722597	0.0851493
cg09097152	-0.00141087	0.00662392	0.83184	0.00251172	0.00372634	0.502111	-0.00262335	0.00534191	0.62463
cg09097180	-0.00102621	0.00598551	0.864278	-0.00530868	0.0033672	0.118605	0.000429982	0.00482706	0.92923
cg09097187	-0.0206224	0.0218858	0.348724	0.00337929	0.012312	0.784389	0.0127467	0.01765	0.472158
cg09097196	-0.00227336	0.010333	0.826391	0.00318277	0.0058129	0.585445	0.0109463	0.00833311	0.192518
cg09097210	0.00561202	0.0137084	0.683287	0.00524011	0.00771179	0.498672	-0.00638123	0.0110553	0.565323
cg09097215	0.00159325	0.00295061	0.590627	-0.000629757	0.00165989	0.705339	-0.0024434	0.00237954	0.30741
cg09097291	-0.00562754	0.00730948	0.443496	0.00701274	0.00411201	0.0917664	0.00285931	0.00589479	0.628884
cg09097335	0.0195897	0.0132793	0.143851	-0.00328741	0.00747036	0.66101	-0.0170977	0.0107092	0.114078
cg09097341	0.00506828	0.0167409	0.762821	-0.0217761	0.00941773	0.0231822	0.00379584	0.0135008	0.779274
cg09097404	-0.00559437	0.0275669	0.839668	0.0192559	0.015508	0.217772	0.014725	0.0222315	0.509542
cg09097421	0.0109018	0.00753684	0.151722	-0.002825	0.00423991	0.507032	-0.00778158	0.00607814	0.203937
cg09097524	0.0354869	0.0198421	0.0772637	-0.0192219	0.0111623	0.0887009	-0.0336116	0.0160018	0.0386488
cg09097594	-0.00416434	0.00949599	0.66211	0.000316926	0.00534205	0.952831	0.00115431	0.00765812	0.880546
cg09097632	0.0200457	0.0118423	0.0941699	-0.0130002	0.00666197	0.0543014	-0.0122723	0.00955029	0.202277
cg09097668	-0.00366005	0.00255589	0.15581	0.00187264	0.00143784	0.196297	0.00157838	0.00206122	0.445946
cg09097737	0.00493772	0.023375	0.833206	0.000901075	0.0131498	0.94553	-0.0164577	0.018851	0.385101
cg09097748	0.0191419	0.0164202	0.246974	-0.0138292	0.00923729	0.13807	-0.0117238	0.0132422	0.378472
cg09097753	-0.0317415	0.0161121	0.0520894	0.0192371	0.00906398	0.0367163	0.0218043	0.0129937	0.0970077
cg09097845	-0.0138088	0.0161324	0.394422	0.017328	0.00907541	0.0595921	0.00256082	0.0130101	0.844428
cg09097872	-0.0272632	0.0159878	0.0917988	0.00850956	0.00899404	0.346763	0.0147449	0.0128934	0.256003
cg09097916	0.00760371	0.0129577	0.558888	0.011196	0.00728947	0.128274	-0.00904412	0.0104499	0.389213
cg09097919	0.0118266	0.0132145	0.37333	-0.00199606	0.00743392	0.78896	-0.00864556	0.0106569	0.419482
cg09097923	-0.00277519	0.00530165	0.602018	0.0064771	0.00298249	0.0326633	-0.000889434	0.00427556	0.835705
cg09097948	0.0117123	0.0264783	0.65937	0.0107244	0.0148956	0.473517	-0.00614801	0.0213536	0.774113
cg09097949	0.00852847	0.0133839	0.525696	-0.00604172	0.00752924	0.42454	-0.00205776	0.0107936	0.849257
cg09098025	-0.00680291	0.0154425	0.660671	0.0192853	0.00868733	0.0290849	-0.00342301	0.0124538	0.784093
cg09098144	0.0222036	0.0153157	0.150814	-0.0153132	0.00861598	0.0790949	-0.00374824	0.0123515	0.762277
cg09098150	-0.000316052	0.0257246	0.990226	-0.0150511	0.0144716	0.301268	-0.0069946	0.0207458	0.736829
cg09098195	-0.0316601	0.0204256	0.124851	0.00371294	0.0114906	0.747391	0.0275528	0.0164724	0.0980698
cg09098393	-0.0243849	0.0354481	0.493387	0.0227622	0.0199416	0.256892	0.0375535	0.0285874	0.192503
cg09098411	-0.0113878	0.012678	0.371599	0.00487795	0.00713209	0.495871	0.00866059	0.0102242	0.399338
cg09098464	0.00673328	0.00880637	0.446632	-0.0011045	0.00495409	0.824111	-0.0047459	0.00710196	0.505783
cg09098466	0.00990806	0.00701982	0.161765	-0.0072789	0.00394906	0.0687853	-0.0077399	0.00566119	0.175172
cg09098522	0.00466277	0.0107303	0.664996	-0.00865593	0.00603642	0.155255	-0.00525117	0.00865354	0.545586
cg09098531	-0.0130267	0.00893379	0.148488	-7.20628e-05	0.00502578	0.988593	0.00910137	0.00720472	0.209953
cg09098545	0.0136635	0.0115478	0.240024	0.00537399	0.00649631	0.410419	-0.00164422	0.00931281	0.860278
cg09098560	-0.0173742	0.0158392	0.275776	-0.019174	0.00891045	0.034245	0.0241737	0.0127736	0.0618318
cg09098592	0.00573627	0.0146302	0.695977	-0.0015118	0.00823031	0.854697	0.00732219	0.0117986	0.536524
cg09098624	-0.00016794	0.00753332	0.982267	0.00350227	0.00423793	0.410885	0.00493047	0.0060753	0.419311
cg09098668	-0.00107192	0.0024407	0.661643	-0.000101361	0.00137304	0.941325	0.000681736	0.00196832	0.729933
cg09098693	-0.0261275	0.0202051	0.199475	0.00648109	0.0113665	0.570052	0.00244548	0.0162945	0.881057
cg09098700	0.00171774	0.00882641	0.84616	0.00475018	0.00496537	0.341451	0.000552108	0.00711812	0.938357
cg09098707	-0.00156833	0.0111242	0.888216	0.0027786	0.00625801	0.658166	0.00625811	0.0089712	0.487345
cg09098714	0.0100881	0.0116096	0.387322	-0.0122535	0.00653106	0.0640618	0.00626316	0.00936264	0.505338
cg09098720	-0.00336153	0.00852118	0.694207	-0.00274837	0.00479366	0.567931	0.00480953	0.00687197	0.485915
cg09098756	-0.00111444	0.00259579	0.668771	-0.00149853	0.00146028	0.307711	0.00177935	0.00209339	0.397723
cg09098768	0.0060827	0.0111725	0.587569	0.00524411	0.0062852	0.406418	-0.00610074	0.00901018	0.500185
cg09098825	0.0069717	0.0119393	0.560814	-0.00157209	0.00671654	0.815499	-0.0059595	0.00962852	0.53761
cg09098904	0.0166107	0.00869329	0.0594083	-0.0125273	0.00489048	0.012184	-0.00965969	0.00701077	0.17187
cg09098905	-0.00443592	0.00325321	0.176309	-9.15072e-05	0.00183012	0.960239	0.00548399	0.00262358	0.0395808
cg09098978	-0.00278784	0.00837444	0.74003	0.00225493	0.00471111	0.633423	0.0025271	0.00675363	0.709199
cg09099022	-0.00109515	0.00784679	0.889332	0.00206071	0.00441427	0.641816	0.00721488	0.0063281	0.257433
cg09099062	0.00166639	0.00352887	0.637982	-0.00143983	0.00198519	0.47027	-0.000812065	0.00284588	0.776072
cg09099082	-0.0096502	0.0142566	0.500311	0.0124725	0.00802015	0.123628	-0.00017457	0.0114973	0.987921
cg09099125	0.0109272	0.008753	0.215313	-0.0017033	0.00492407	0.730263	-0.00909994	0.00705892	0.200847
cg09099176	-0.00122889	0.00942963	0.896619	0.00484732	0.00530471	0.363419	-0.00583296	0.0076046	0.445189
cg09099177	-0.0180357	0.00739749	0.0168482	0.00328479	0.00416152	0.432118	0.0103168	0.00596576	0.0873786
cg09099242	0.0103301	0.00928706	0.269141	-0.00142659	0.00522451	0.785472	-0.00559777	0.00748962	0.456882
cg09099257	0.00100121	0.00279106	0.720695	0.00197114	0.00157013	0.212775	-0.000458969	0.00225087	0.838913
cg09099312	-0.00141761	0.00528351	0.789112	-0.00458032	0.00297228	0.127029	0.00608956	0.00426092	0.156622
cg09099349	0.0150945	0.0146926	0.307169	0.00184523	0.00826543	0.823879	-0.0182035	0.011849	0.128181
cg09099395	-0.00509347	0.0117603	0.666034	0.00520845	0.00661585	0.433315	-0.00876202	0.00948418	0.358176
cg09099476	-0.00522157	0.00756414	0.491883	-0.00440632	0.00425527	0.303373	0.00401746	0.00610016	0.511944
cg09099500	-0.00104093	0.00672035	0.877274	0.00549365	0.00378059	0.149872	-7.86862e-05	0.00541968	0.98845
cg09099510	0.0038665	0.010242	0.706733	-0.00764225	0.00576172	0.188266	0.00304288	0.00825975	0.713492
cg09099572	0.0357189	0.0200837	0.0788972	-0.00985389	0.0112983	0.385578	-0.0233969	0.0161967	0.152261
cg09099627	0.0269186	0.0260322	0.304047	-0.0206778	0.0146446	0.16161	-0.029857	0.0209939	0.158634
cg09099637	0.0106429	0.0163965	0.518024	-0.00434929	0.00922395	0.638477	-0.00187452	0.013223	0.887604
cg09099653	0.007103	0.00945098	0.454391	-0.00467586	0.00531672	0.38163	-0.00511183	0.00762182	0.50424
cg09099708	0.0213071	0.0101669	0.0390808	-0.000393368	0.00571948	0.945329	-0.0143625	0.00819919	0.0834333
cg09099716	-0.005543	0.0061381	0.369052	-0.00260926	0.00345304	0.451952	0.00352303	0.00495012	0.478595
cg09099746	-0.0036017	0.0108111	0.739844	-0.0100911	0.00608189	0.100761	-0.00131554	0.00871872	0.880423
cg09099747	-0.00371169	0.00782904	0.63665	-1.4289e-05	0.00440429	0.997419	0.00203812	0.00631379	0.747636
cg09099761	0.000775287	0.0351574	0.982458	0.000808906	0.0197781	0.967472	0.0207943	0.028353	0.465327
cg09099814	0.0402206	0.013833	0.00464518	-0.0148997	0.00778188	0.0588984	-0.0251408	0.0111557	0.0267938
cg09099830	0.0350814	0.0265853	0.190519	-0.0196899	0.0149558	0.191531	-0.0193136	0.0214399	0.370227
cg09099868	-0.0399429	0.0200553	0.0496217	0.0331681	0.0112823	0.00422826	0.0256045	0.0161738	0.117115
cg09099893	0.00344092	0.00709964	0.629163	-0.00215452	0.00399396	0.59099	-0.00157516	0.00572556	0.783899
cg09099925	-0.0024971	0.00655266	0.704093	-0.00823492	0.00368625	0.0281112	-0.00148581	0.00528444	0.779265
cg09099927	0.00865077	0.0068472	0.209899	-0.000362697	0.00385195	0.925204	-0.00529136	0.00552197	0.340661
cg09099965	0.0134623	0.00316705	5.43829e-05	-0.005215	0.00178165	0.00438911	-0.00639199	0.00255409	0.0142413
cg09099968	-0.00795169	0.0113952	0.487201	0.012632	0.00641047	0.0520335	0.00784496	0.00918976	0.395691
cg09100017	0.000419836	0.00910382	0.963326	0.00386189	0.00512143	0.452894	-0.000297108	0.00734185	0.967815
cg09100128	0.0143998	0.0363521	0.693009	-0.0209885	0.0204501	0.307649	-0.0082264	0.0293164	0.779693
cg09100196	0.0631654	0.142697	0.65914	0.0360939	0.0802753	0.654125	-0.0666365	0.115079	0.564087
cg09100240	0.00987514	0.0110988	0.376111	-0.00467232	0.0062437	0.45633	-0.00998833	0.00895069	0.267597
cg09100244	-0.0182051	0.0152168	0.234873	0.0125267	0.00856033	0.147061	0.00837658	0.0122717	0.49672
cg09100271	-6.02431e-06	0.0291481	0.999836	-0.0179793	0.0163975	0.275971	-0.00676327	0.0235067	0.774264
cg09100286	0.0215295	0.0253962	0.39896	-0.0201751	0.0142868	0.161557	-0.0239444	0.0204809	0.24563
cg09100338	-0.000758717	0.0275246	0.978074	-0.0216805	0.0154842	0.165101	-0.00604542	0.0221974	0.786015
cg09100343	-0.0167754	0.0186646	0.371307	0.0231579	0.0104999	0.030116	0.00697757	0.0150522	0.644149
cg09100373	-0.0216416	0.0120383	0.0757717	0.00317877	0.00677226	0.639999	0.00929355	0.0097084	0.341146
cg09100388	-0.0144342	0.0142022	0.312356	-0.00289835	0.00798959	0.717681	0.0196346	0.0114535	0.0901208
cg09100434	-0.00173476	0.00977514	0.859564	-0.0151665	0.00549908	0.00711839	0.00732016	0.00788323	0.35574
cg09100593	0.0155177	0.0175323	0.378605	0.0187714	0.00986296	0.0603958	-0.0163471	0.0141391	0.250853
cg09100647	-0.00196653	0.0115074	0.864714	0.0056733	0.00647357	0.383294	0.00258836	0.00928021	0.78099
cg09100654	0.011695	0.011744	0.322161	-0.00435146	0.00660668	0.511903	-0.00294067	0.00947103	0.756948
cg09100695	0.000260057	0.00326157	0.936636	-0.00208714	0.00183482	0.258519	-0.00112399	0.00263032	0.670225
cg09100750	0.00916055	0.00949093	0.337188	0.000834807	0.0053392	0.876124	-0.00208329	0.00765403	0.786142
cg09100767	-0.0468887	0.0441221	0.290927	0.0263162	0.0248212	0.292044	0.058434	0.0355826	0.104242
cg09100792	-0.00661721	0.00722382	0.362245	0.00202324	0.00406382	0.619863	0.00345551	0.00582571	0.554656
cg09100800	0.0060471	0.00898208	0.502621	-0.0027113	0.00505294	0.59296	-0.00406966	0.00724367	0.575715
cg09100866	-0.00358858	0.0108766	0.74226	0.000597158	0.00611872	0.922483	-0.00389844	0.00877152	0.657852
cg09100910	0.00222061	0.011421	0.846302	0.00461502	0.00642499	0.474547	-0.00543542	0.00921057	0.55667
cg09100940	-0.00287595	0.00512371	0.576068	0.000660358	0.00288238	0.81934	0.00153613	0.00413205	0.710997
cg09100949	-0.00330092	0.0150979	0.827459	0.00831961	0.00849343	0.330096	0.00521505	0.0121758	0.669507
cg09100984	0.00326084	0.00674774	0.630162	0.006148	0.003796	0.109023	-0.00558503	0.00544177	0.30765
cg09100986	-0.00037213	0.0104704	0.971732	-0.00193403	0.00589022	0.743457	0.010511	0.00844395	0.216628
cg09100988	-0.00457664	0.00856582	0.594535	-0.00426727	0.00481877	0.378358	0.00651827	0.00690797	0.348055
cg09100996	0.00761793	0.00783937	0.333931	-0.00284621	0.0044101	0.520416	-0.00374496	0.00632212	0.555183
cg09101004	-0.019961	0.0158555	0.211503	0.0190887	0.00891966	0.0352149	0.0209943	0.0127868	0.104312
cg09101031	-0.00939929	0.0216237	0.6649	-0.00475881	0.0121646	0.696627	0.0136631	0.0174386	0.435513
cg09101041	0.00641314	0.00716064	0.37299	0.00831863	0.00402827	0.0419643	-0.0127529	0.00577475	0.0299093
cg09101062	0.00683436	0.136025	0.960046	-0.0816645	0.076522	0.288902	-0.0223021	0.109698	0.839383
cg09101151	0.0246437	0.0162124	0.132207	-0.0232804	0.00912039	0.0124801	-0.00915399	0.0130746	0.485754
cg09101205	0.00830532	0.00961997	0.39038	-0.0068937	0.00541179	0.206196	0.000699213	0.0077581	0.928398
cg09101235	-0.0243515	0.0316106	0.443223	-0.00411859	0.0177828	0.817401	0.008248	0.0254926	0.747078
cg09101274	0.0384501	0.0188968	0.044993	-0.0146401	0.0106305	0.172074	-0.0297859	0.0152394	0.0539258
cg09101299	-0.00994742	0.00882388	0.262775	-0.00198755	0.00496394	0.689868	0.0165927	0.00711608	0.022081
cg09101605	0.0423959	0.0274221	0.125809	-0.0121863	0.0154265	0.431752	-0.00909509	0.0221148	0.681912
cg09101614	0.00182599	0.00335831	0.588055	-0.000500233	0.00188924	0.79182	-0.00159867	0.00270833	0.556571
cg09101619	0.0110111	0.0168593	0.515443	0.00448176	0.00948431	0.637749	-0.0232596	0.0135963	0.0907776
cg09101623	0.0114765	0.0139851	0.414157	-0.0172919	0.00786743	0.0306742	-0.00362952	0.0112784	0.748385
cg09101657	-0.00243447	0.0064701	0.707658	0.00328739	0.00363981	0.368984	-0.00300446	0.00521786	0.56627
cg09101674	-0.00528515	0.0115556	0.648576	0.0047494	0.00650072	0.467035	-0.00081572	0.00931913	0.930455
cg09101692	-0.00590466	0.0103047	0.568153	0.000349003	0.00579699	0.952134	0.00129183	0.00831031	0.876835
cg09101721	0.00208109	0.0110879	0.851567	0.00894616	0.00623758	0.155174	-0.00138808	0.00894192	0.877006
cg09101753	-0.0107406	0.0106602	0.316534	0.00665671	0.005997	0.270127	0.00825801	0.00859703	0.339495
cg09101767	0.00691442	0.0126405	0.585809	0.00332155	0.00711103	0.641625	-0.0075503	0.0101941	0.460943
cg09101813	0.00228825	0.00243281	0.349585	-0.0016619	0.0013686	0.227991	-0.00158006	0.00196196	0.422867
cg09101826	-0.000197703	0.00383423	0.958998	-0.00337739	0.00215698	0.121111	0.0020043	0.00309214	0.518609
cg09101840	-0.00627377	0.0036692	0.0909423	0.000322067	0.00206414	0.87638	0.00308295	0.00295905	0.300426
cg09101894	-0.00403064	0.0149356	0.787916	0.00402003	0.00840214	0.633556	0.00293091	0.0120449	0.808335
cg09101902	0.00137424	0.00277364	0.621551	0.00122469	0.00156033	0.434702	0.000615463	0.00223683	0.783869
cg09101930	0.0121662	0.0183228	0.508491	-0.0140674	0.0103076	0.175932	0.00100445	0.0147765	0.945964
cg09101941	-0.000899526	0.0121833	0.941317	0.00582343	0.00685383	0.397901	-0.00352473	0.00982534	0.72068
cg09101958	0.00245041	0.00354351	0.491124	0.00346446	0.00199343	0.0858434	-0.00161882	0.00285769	0.572563
cg09101963	-0.000187364	0.00212246	0.929864	-0.000976494	0.00119401	0.415741	0.000683616	0.00171167	0.690612
cg09101988	-0.0150107	0.00945763	0.116191	0.0144176	0.00532047	0.00814097	0.00954436	0.00762718	0.214236
cg09102017	0.00421114	0.0026011	0.109154	-0.00363297	0.00146327	0.015002	-0.00276926	0.00209767	0.190326
cg09102021	0.0130263	0.0149151	0.384927	-0.00964507	0.00839061	0.253571	-0.00966747	0.0120284	0.423801
cg09102030	0.0339294	0.0678291	0.618214	-0.0241612	0.0381578	0.528308	-0.0374378	0.0547013	0.495582
cg09102037	-0.0961894	0.0538408	0.0775753	0.00432825	0.0302886	0.886707	0.0473694	0.0434203	0.278378
cg09102079	0.00393367	0.0193289	0.839221	-0.0120283	0.0108736	0.271764	-0.00658738	0.0155879	0.673658
cg09102132	-0.00562311	0.00877636	0.523434	-0.000620183	0.00493721	0.900334	2.75997e-05	0.00707776	0.996898
cg09102147	-0.0042224	0.00786177	0.592615	0.00758122	0.0044227	0.0901436	-0.000857213	0.00634018	0.892771
cg09102257	0.0379385	0.0288461	0.191978	-0.0285736	0.0162276	0.0818683	-0.000977147	0.0232632	0.966594
cg09102260	-0.000376572	0.0110684	0.972939	0.000999688	0.00622663	0.872829	-0.000117626	0.00892622	0.989517
cg09102298	0.00629031	0.0152634	0.68129	0.0168615	0.00858652	0.0528317	0.000589732	0.0123092	0.961901
cg09102329	0.0180842	0.0155377	0.247724	0.000456513	0.00874085	0.95847	-0.00942829	0.0125305	0.453872
cg09102332	-0.00116379	0.00824168	0.88804	0.00571686	0.00463642	0.220963	-0.00137456	0.00664657	0.836655
cg09102349	0.020327	0.011401	0.0781705	-0.0118455	0.00641373	0.0682416	-0.00260134	0.00919443	0.777922
cg09102352	-0.00138314	0.00304365	0.650675	0.00170348	0.00171223	0.322614	0.000610006	0.00245457	0.804333
cg09102409	0.000485651	0.00748969	0.948452	0.00369642	0.00421338	0.382794	0.000603513	0.00604012	0.920645
cg09102442	-0.0304211	0.0160012	0.060667	0.0148675	0.0090016	0.102296	0.0190478	0.0129043	0.143617
cg09102447	0.0149008	0.00793515	0.0638354	-0.00889066	0.00446398	0.0496208	-0.0106361	0.00639936	0.100184
cg09102456	0.0180897	0.0107719	0.0967592	-0.00666406	0.00605984	0.274563	-0.00889809	0.00868711	0.308606
cg09102486	0.00055142	0.0196333	0.977659	-0.0112097	0.0110449	0.313023	0.0131231	0.0158335	0.409527
cg09102573	-0.00225093	0.0102262	0.826309	0.00972931	0.0057528	0.0944566	-0.00101928	0.00824696	0.901928
cg09102603	0.0160623	0.00992798	0.109393	-0.00111612	0.00558507	0.842082	-0.0115482	0.0080065	0.152876
cg09102610	0.00575804	0.00761866	0.45187	0.00244386	0.00428594	0.570044	-0.00357402	0.00614413	0.562311
cg09102630	0.00776015	0.00918825	0.40072	0.000527826	0.00516892	0.918906	-0.0049411	0.00740993	0.506692
cg09102665	0.0439868	0.025396	0.0868949	-0.0233694	0.0142867	0.105592	-0.0351006	0.0204808	0.0902049
cg09102690	-0.00285797	0.00864243	0.741692	-0.00644122	0.00486187	0.188773	0.00530611	0.00696975	0.448582
cg09102714	-0.00715751	0.00320898	0.0283507	0.00239914	0.00180523	0.187407	0.00507761	0.0025879	0.0530281
cg09102762	0.0027792	0.0130502	0.831866	0.00304987	0.00734149	0.678874	-4.20778e-08	0.0105244	0.999997
cg09102835	0.00419245	0.00353051	0.238341	-0.00018379	0.00198611	0.926489	-0.00330676	0.0028472	0.248728
cg09102864	-0.000137852	0.00354944	0.969111	0.00143082	0.00199677	0.475603	0.000422849	0.00286247	0.882912
cg09102996	-0.0156121	0.0197296	0.430969	-0.00725928	0.011099	0.514848	0.0143063	0.0159111	0.371117
cg09102997	-0.0256109	0.0174438	0.145742	0.0124896	0.00981313	0.20658	0.029374	0.0140677	0.0397856
cg09103048	0.000782184	0.00250864	0.755959	-0.00128952	0.00141125	0.363439	0.000744929	0.00202311	0.713632
cg09103061	0.00450772	0.00579611	0.438896	0.00124249	0.00326065	0.704113	-0.00410705	0.00467431	0.382072
cg09103073	-0.0160647	0.0219415	0.466084	0.00132584	0.0123434	0.914715	0.0123086	0.0176949	0.488577
cg09103083	-0.00626424	0.00749332	0.405512	0.00106003	0.00421543	0.802062	0.00639622	0.00604304	0.292852
cg09103159	-0.00882876	0.0202775	0.664378	-0.00215869	0.0114073	0.850357	0.00143596	0.0163529	0.930234
cg09103187	0.0248842	0.00903376	0.00718713	-0.00233284	0.00508201	0.647379	-0.0150343	0.00728534	0.0421021
cg09103231	-0.00469129	0.0165704	0.777778	-0.0156051	0.00932179	0.0977969	-0.00137707	0.0133633	0.918167
cg09103232	-0.00235873	0.00352374	0.505066	-0.00180093	0.00198231	0.366182	0.00319663	0.00284174	0.263805
cg09103234	-0.000550455	0.010302	0.957513	-0.00373691	0.00579548	0.520795	-0.00318386	0.00830814	0.702512
cg09103245	0.00255551	0.0172404	0.882514	-0.0091746	0.00969872	0.34685	-0.00771585	0.0139036	0.580385
cg09103291	-0.0229978	0.013249	0.0862191	0.00421597	0.00745331	0.573121	0.0172267	0.0106847	0.110609
cg09103311	-0.0146454	0.0101107	0.151155	0.0111775	0.00568787	0.0526624	0.00449186	0.00815388	0.583157
cg09103327	0.0149512	0.0208812	0.475945	-0.00266723	0.0117469	0.820923	-0.0254154	0.0168398	0.134944
cg09103423	-0.00999255	0.00765409	0.195239	-0.00908832	0.00430587	0.0377377	0.00395824	0.00617269	0.523086
cg09103517	-0.00640468	0.0118099	0.589022	-0.00213861	0.00664377	0.748321	0.00745563	0.0095242	0.435915
cg09103591	0.00140004	0.00270298	0.60583	-0.000229915	0.00152058	0.880175	6.03668e-05	0.00217984	0.977972
cg09103598	-0.00845902	0.00887539	0.343248	-0.00429717	0.00499292	0.39185	0.00558063	0.00715762	0.437747
cg09103600	0.00692513	0.0136954	0.614409	-0.00438311	0.00770447	0.570921	0.00104806	0.0110448	0.924624
cg09103617	0.0063016	0.00858449	0.464927	-0.00179811	0.00482927	0.71057	-0.00499652	0.00692302	0.472444
cg09103658	0.0117408	0.0201562	0.561777	-0.0154078	0.011339	0.177795	-0.00530606	0.0162551	0.744906
cg09103660	0.0154783	0.0184551	0.40399	-0.00643559	0.0103821	0.536999	-0.00769035	0.0148833	0.6067
cg09103716	0.0112554	0.0206216	0.58663	-0.0192259	0.0116008	0.101148	-0.00365135	0.0166304	0.826742
cg09103724	-0.00955156	0.00524077	0.0718877	0.00530942	0.00294823	0.075268	0.00665991	0.00422645	0.118794
cg09103769	-0.0113007	0.00834659	0.179347	0.00531298	0.00469544	0.261019	0.00557961	0.00673117	0.40947
cg09103812	-0.0196206	0.0285907	0.494418	-0.0181635	0.0160839	0.261949	0.012829	0.0230572	0.579399
cg09103877	0.00919875	0.0106345	0.389479	-0.00923681	0.00598253	0.126312	-0.00119334	0.00857628	0.889665
cg09103960	0.00258091	0.00745068	0.729898	0.00306787	0.00419144	0.466221	-0.0022389	0.00600866	0.710364
cg09103978	0.0276356	0.0334401	0.410878	-0.0264434	0.018812	0.163467	-0.0337243	0.026968	0.214538
cg09103979	0.00356766	0.00710315	0.61678	0.00403463	0.00399593	0.315512	-0.0045109	0.00572839	0.433201
cg09104001	-0.00752832	0.0147696	0.611569	-0.00161151	0.00830873	0.846674	0.00483567	0.011911	0.685776
cg09104003	-0.00346396	0.0109621	0.752782	0.00548498	0.00616681	0.37628	-0.00409093	0.00884046	0.644726
cg09104006	-0.00252329	0.00284689	0.377939	0.0021858	0.00160154	0.175913	0.00257033	0.00229589	0.266065
cg09104029	-0.0592176	0.0383557	0.126326	-0.0139262	0.0215773	0.520402	0.0688683	0.0309323	0.0286308
cg09104050	0.0220644	0.00826382	0.00908612	-0.000696492	0.00464888	0.881262	-0.0138586	0.00666442	0.0405853
cg09104057	0.0199613	0.0112763	0.0802805	-0.0102108	0.00634358	0.111188	-0.014593	0.00909386	0.112267
cg09104072	-0.0107535	0.00723394	0.140837	-0.00518712	0.00406951	0.205914	0.0102282	0.00583387	0.0831658
cg09104156	0.000376789	0.00717508	0.958243	-0.00281555	0.0040364	0.487369	0.000586627	0.0057864	0.919487
cg09104166	-0.00262758	0.0312561	0.933202	-0.01764	0.0175834	0.318601	-0.00981328	0.0252067	0.698019
cg09104180	0.0148862	0.0155709	0.341768	0.000610996	0.00875952	0.944555	-0.00172727	0.0125573	0.89092
cg09104245	0.0187937	0.0122121	0.127532	0.00381374	0.00686999	0.580264	-0.0164902	0.00984851	0.0977305
cg09104263	-0.000528945	0.00799439	0.947402	0.00743113	0.00449731	0.102153	0.00448794	0.00644714	0.488257
cg09104284	0.00186443	0.0032682	0.569861	-0.00136293	0.00183855	0.460551	-0.00577674	0.00263567	0.0311318
cg09104321	-0.00863798	0.0156687	0.582882	-0.00113052	0.00881456	0.898249	-0.00613271	0.0126362	0.62869
cg09104383	0.0381575	0.0270657	0.162244	-0.00477061	0.015226	0.754805	-0.0260997	0.0218273	0.235125
cg09104394	-0.0106423	0.0325832	0.74476	-0.00983323	0.0183299	0.593044	0.0290752	0.026277	0.271636
cg09104457	-0.0073315	0.00952454	0.443583	0.000257745	0.0053581	0.961746	0.00106969	0.00768114	0.889572
cg09104489	0.00232918	0.00738439	0.753216	-0.00036366	0.00415414	0.930447	-0.00216397	0.00595519	0.717226
cg09104570	0.014187	0.00943434	0.136349	-0.00881195	0.00530736	0.100534	-0.0112423	0.0076084	0.143205
cg09104660	-0.0485324	0.0461217	0.295659	0.0164666	0.0259461	0.527364	0.00820521	0.0371952	0.825934
cg09104720	-0.00159914	0.00257082	0.535586	-0.00097175	0.00144624	0.503459	0.00247576	0.00207326	0.235745
cg09104747	-0.0110493	0.00891677	0.218697	0.00591723	0.0050162	0.24144	0.00578505	0.00719099	0.423361
cg09104763	-0.00148369	0.0115328	0.897939	0.00164699	0.00648784	0.800218	0.00590393	0.00930067	0.527273
cg09104769	0.00349412	0.00686706	0.612195	0.00378446	0.00386312	0.330045	-0.00494829	0.00553799	0.374104
cg09104784	0.000311589	0.00661714	0.962553	-0.00197288	0.00372252	0.597505	-3.32391e-05	0.00533644	0.995045
cg09104915	-0.0216011	0.00950898	0.0256335	0.00139208	0.00534935	0.795313	0.0163346	0.00766859	0.0360569
cg09104955	-0.0101382	0.00828208	0.224291	0.000524031	0.00465915	0.910713	0.00459238	0.00667915	0.493596
cg09105041	-0.00129189	0.0373777	0.972509	0.0117596	0.0210271	0.577456	-0.001942	0.0301435	0.948783
cg09105044	-0.0024535	0.00729459	0.737439	-0.000996645	0.00410363	0.808692	0.000998293	0.00588278	0.865651
cg09105098	0.000419453	0.0142932	0.976657	-0.0083195	0.00804077	0.303761	-0.00556814	0.0115269	0.630297
cg09105123	0.000619671	0.0124644	0.960466	0.0075285	0.00701194	0.28601	0.00406712	0.010052	0.686782
cg09105175	0.0251261	0.0308717	0.417983	-0.0260754	0.0173671	0.136952	-0.0237003	0.0248967	0.343825
cg09105193	0.000640102	0.00518004	0.901947	0.00119582	0.00291407	0.682574	-8.01959e-05	0.00417748	0.984729
cg09105260	0.00530267	0.00937054	0.572962	-0.00600908	0.00527147	0.25752	-0.00329577	0.00755694	0.663852
cg09105321	-0.00396915	0.0114162	0.728942	-0.00338386	0.00642229	0.59964	0.00215982	0.0092067	0.815089
cg09105334	0.00315546	0.014325	0.826184	0.00476192	0.00805866	0.55615	-0.00516912	0.0115525	0.655692
cg09105395	0.00156129	0.00418544	0.710055	-0.00209512	0.00235455	0.376076	8.04769e-05	0.00337538	0.981034
cg09105433	0.00455524	0.0100474	0.651435	-0.00712753	0.00565226	0.210757	-0.00216342	0.00810282	0.790119
cg09105440	0.0113403	0.0115389	0.328497	0.00741093	0.00649127	0.256795	-0.0132626	0.0093056	0.157753
cg09105442	-0.00469038	0.0298664	0.875581	0.0149262	0.0168016	0.376844	0.00363972	0.0240859	0.880244
cg09105479	0.00124613	0.00311192	0.68984	-0.00101717	0.00175063	0.56276	-0.00132325	0.00250963	0.59938
cg09105491	-0.0134142	0.00944368	0.159138	-0.00357007	0.00531262	0.503407	0.0101983	0.00761593	0.184116
cg09105523	0.00053012	0.021213	0.980121	0.0113447	0.0119335	0.344475	0.0209044	0.0171074	0.225103
cg09105562	0.0082177	0.00904201	0.366007	0.000456735	0.00508665	0.928665	-0.00888604	0.007292	0.226367
cg09105665	-0.00896834	0.0126707	0.481006	-0.00452708	0.00712802	0.527062	0.00941261	0.0102184	0.359583
cg09105683	-0.0107042	0.00815726	0.192977	0.00162211	0.00458893	0.724601	0.00261008	0.00657849	0.692539
cg09105685	-0.00373535	0.0118551	0.75347	0.00709304	0.00666918	0.290542	0.00630752	0.00956064	0.511205
cg09105687	0.000313403	0.0115052	0.978332	0.00432766	0.00647235	0.505538	-0.000247244	0.00927847	0.978804
cg09105790	0.0419908	0.0212085	0.0509495	0.00209727	0.011931	0.860882	-0.030023	0.0171037	0.0828021
cg09105793	0.014557	0.0261872	0.579751	-0.0294748	0.0147318	0.0486102	-0.0168456	0.0211189	0.427292
cg09105881	-0.00694576	0.00391915	0.0799341	0.00399622	0.00220475	0.0734312	0.00603795	0.00316063	0.059458
cg09105889	0.00894381	0.00974658	0.361406	-0.0048473	0.00548302	0.379159	-0.00737693	0.00786021	0.350639
cg09105898	0.00847049	0.0212579	0.691289	-0.0103055	0.0119588	0.391252	-0.00196996	0.0171436	0.908788
cg09105913	-0.0251581	0.0309202	0.41812	0.0348876	0.0173944	0.048071	0.0268994	0.0249358	0.283753
cg09105916	-0.0970821	0.0673692	0.153245	0.0869262	0.0378991	0.0242795	0.0527144	0.0543304	0.334671
cg09105928	-0.00146496	0.0116761	0.90045	-0.00628571	0.00656845	0.341304	0.00285463	0.00941624	0.762508
cg09105933	0.00896334	0.0177025	0.613934	-0.00753928	0.00995866	0.451109	-0.0112955	0.0142763	0.431025
cg09105954	0.00263199	0.0102934	0.798804	0.00354403	0.00579066	0.542155	0.000726681	0.00830123	0.930449
cg09106154	-0.00192636	0.00767761	0.802492	-0.00503991	0.0043191	0.246519	0.00753801	0.00619167	0.226804
cg09106198	-0.00268295	0.00594403	0.652873	0.00501342	0.00334386	0.137503	0.00580277	0.00479361	0.229433
cg09106231	-0.0051759	0.0127827	0.686557	0.0090148	0.00719098	0.213415	-0.00126941	0.0103087	0.902287
cg09106303	-0.00898908	0.0130241	0.491957	0.0190774	0.00732683	0.01088	0.00164013	0.0105034	0.876284
cg09106334	0.000662378	0.0243391	0.978352	0.0260024	0.0136921	0.060947	-0.00790486	0.0196284	0.688162
cg09106370	-0.0124164	0.0160269	0.440651	0.00582657	0.00901604	0.519862	0.015293	0.012925	0.240025
cg09106404	0.00616461	0.00789733	0.437209	-0.00334213	0.0044427	0.453964	0.00446134	0.00636886	0.485533
cg09106468	-0.00859526	0.0146544	0.559074	-0.00369828	0.00824397	0.654858	0.0072387	0.0118182	0.541838
cg09106471	-0.00541619	0.00847881	0.524676	-0.00315229	0.00476982	0.510475	0.00204647	0.0068378	0.765451
cg09106505	-0.012917	0.00902105	0.155848	0.00649233	0.00507487	0.204269	0.00757935	0.0072751	0.300449
cg09106510	0.0106498	0.0177384	0.549849	-0.0135628	0.00997887	0.177694	-0.00916157	0.0143053	0.523613
cg09106556	0.00229961	0.00452347	0.612508	-0.00128041	0.00254472	0.61615	-0.00275883	0.00364799	0.451584
cg09106587	0.00721358	0.00911683	0.431008	0.000431666	0.00512875	0.933122	-0.00752105	0.00735234	0.309236
cg09106606	0.0243053	0.0120337	0.0465572	-0.00669682	0.00676965	0.325353	-0.0129004	0.00970467	0.187308
cg09106607	0.00403456	0.0129283	0.75575	-0.00959878	0.00727291	0.190445	0.00608675	0.0104261	0.560902
cg09106629	-0.0209802	0.0242423	0.389235	0.0140492	0.0136377	0.305852	-0.00308596	0.0195504	0.874952
cg09106646	-0.00170756	0.0099169	0.8637	-0.00658003	0.00557883	0.241504	-0.000624864	0.00799756	0.937907
cg09106704	0.0198445	0.0129222	0.128327	0.00187315	0.00726946	0.797281	-0.029374	0.0104212	0.00599734
cg09106725	-0.0075965	0.0111063	0.495849	0.00618729	0.00624795	0.324843	0.00320835	0.00895678	0.72108
cg09106728	0.0035409	0.00890941	0.692044	-0.00166538	0.00501206	0.740499	0.00242224	0.00718506	0.736856
cg09106769	0.0138203	0.0207566	0.507323	0.00452215	0.0116768	0.699519	-0.0109712	0.0167393	0.51397
cg09106817	-0.000414432	0.00253822	0.870688	0.000764562	0.0014279	0.593739	-0.00142761	0.00204697	0.48744
cg09106903	-0.0445794	0.0405397	0.27459	0.0454797	0.0228059	0.0493353	0.058262	0.0326936	0.0783098
cg09106932	0.00570439	0.00625641	0.36447	-0.00308756	0.00351959	0.382824	-0.00841344	0.00504553	0.0990943
cg09106984	-7.05006e-06	0.00846246	0.999337	0.00665857	0.00476062	0.165548	-0.0034177	0.00682461	0.617814
cg09106999	-0.00825739	0.00536389	0.127412	0.0056615	0.0030175	0.0640568	0.00437508	0.00432575	0.314694
cg09107007	-0.000674501	0.00539639	0.900826	0.00279661	0.00303578	0.359545	-0.00180908	0.00435196	0.678681
cg09107029	0.00652996	0.0101123	0.520185	-0.00141628	0.00568877	0.803992	-0.00487628	0.00815516	0.551471
cg09107053	-0.00503808	0.0225966	0.824103	0.00905259	0.0127119	0.478331	0.0152113	0.0182232	0.406215
cg09107055	-0.00593312	0.0226047	0.793591	0.000227766	0.0127164	0.985752	0.0137585	0.0182297	0.452497
cg09107141	0.0176438	0.00994037	0.0794835	-0.00472478	0.00559203	0.400531	-0.00599217	0.00801648	0.456836
cg09107155	0.0183264	0.0265194	0.491414	0.0119494	0.0149187	0.425383	-0.0149169	0.0213868	0.487404
cg09107157	0.0159599	0.0135807	0.243203	-0.0091769	0.00763996	0.233021	-0.00459257	0.0109523	0.676037
cg09107161	-0.0369145	0.0208887	0.0807843	0.0169399	0.0117511	0.153101	0.0240243	0.0168459	0.157495
cg09107180	-0.00507558	0.0147425	0.731484	0.0264131	0.00829351	0.00202555	0.00453851	0.0118892	0.703612
cg09107224	0.00808585	0.0153869	0.600602	0.00175849	0.00865601	0.839502	-0.0122673	0.0124089	0.32567
cg09107232	0.00402257	0.00433082	0.35561	-0.00337159	0.00243634	0.17002	-0.000676203	0.00349262	0.846944
cg09107238	0.0170652	0.0108164	0.118345	-0.00779806	0.00608486	0.203485	-0.00293994	0.00872299	0.736922
cg09107240	0.0164432	0.0112118	0.146177	0.00337592	0.00630731	0.593882	-0.00669447	0.00904187	0.461107
cg09107253	0.0112427	0.022465	0.618047	-0.00822465	0.0126378	0.516934	-0.0123261	0.018117	0.498124
cg09107315	-0.0253319	0.011708	0.0332983	0.0133602	0.00658642	0.0456453	0.0192372	0.009442	0.0447192
cg09107343	0.00696947	0.0361153	0.847436	0.00555043	0.0203169	0.785368	0.0213161	0.0291254	0.46626
cg09107344	0.00748118	0.0243062	0.758996	-0.0065475	0.0136737	0.633282	-0.0157019	0.0196019	0.425343
cg09107364	-0.0165107	0.0107519	0.12835	0.00495272	0.00604858	0.415177	0.00779185	0.00867096	0.371397
cg09107367	-0.0120227	0.0117633	0.309658	0.00896092	0.00661756	0.17929	0.00336104	0.00948663	0.723998
cg09107372	0.0159762	0.0181523	0.381276	-0.0154496	0.0102117	0.134007	-0.0172074	0.0146391	0.243098
cg09107393	0.00673958	0.00826381	0.417035	-0.000316671	0.00464887	0.945852	-0.00576406	0.00666441	0.389528
cg09107432	-0.00567253	0.00477193	0.237857	0.000193334	0.00268449	0.942756	0.00260463	0.00384836	0.50036
cg09107438	-0.00123112	0.0257876	0.962035	-0.00255976	0.014507	0.86036	-0.0011018	0.0207966	0.957872
cg09107448	-0.00531718	0.0225796	0.814398	0.0187497	0.0127024	0.143617	0.0146103	0.0182095	0.424593
cg09107449	0.00104414	0.0236831	0.964938	-0.0171323	0.0133231	0.201967	0.0047433	0.0190994	0.804464
cg09107543	-0.0151626	0.0205367	0.462356	0.0248943	0.0115531	0.0340085	0.0177785	0.016562	0.286106
cg09107594	0.0117535	0.00899271	0.194737	0.000945438	0.00505892	0.852196	-0.0102808	0.00725224	0.159962
cg09107603	0.0100059	0.0103862	0.338087	-0.00471961	0.00584283	0.421483	-0.00553592	0.00837601	0.510447
cg09107710	0.0046308	0.00916431	0.61465	-0.00120337	0.00515546	0.815998	-0.00840636	0.00739063	0.258552
cg09107796	0.0103217	0.00595143	0.0864861	-0.00754018	0.00334802	0.0268915	-0.00335636	0.00479957	0.486271
cg09107801	-0.00197036	0.00775313	0.800004	0.00486994	0.00436158	0.267332	-3.60649e-05	0.00625257	0.995411
cg09107855	0.0089566	0.00687902	0.196428	-0.00758247	0.00386985	0.0533467	-0.00514051	0.00554764	0.356752
cg09107912	-0.00604951	0.0069162	0.384209	0.00110633	0.00389076	0.776835	0.00555341	0.00557762	0.322242
cg09107932	-0.000901298	0.00347175	0.795793	0.000267035	0.00195306	0.89157	0.0019008	0.00279982	0.499046
cg09107937	-0.00777317	0.00763105	0.311272	0.00545769	0.00429291	0.20708	0.00379543	0.00615412	0.539061
cg09107957	-0.00446952	0.00266865	0.0976441	-0.00135701	0.00150127	0.3686	0.00397058	0.00215215	0.0685298
cg09108039	-0.000980302	0.00678337	0.885435	0.00110824	0.00381604	0.772205	0.00516418	0.0054705	0.347843
cg09108044	-0.0272614	0.0322763	0.400691	-0.00380016	0.0181573	0.834722	0.0322348	0.0260295	0.218979
cg09108052	-0.00462696	0.0115223	0.689011	-0.00607634	0.00648195	0.351196	0.00945705	0.00929223	0.31169
cg09108073	0.00438131	0.0181489	0.80982	-0.00639419	0.0102098	0.53281	-0.0149342	0.0146363	0.310455
cg09108131	-0.00392254	0.00318753	0.22187	0.00186626	0.00179317	0.300937	0.00342418	0.0025706	0.186403
cg09108191	0.00628442	0.0078731	0.426971	-0.000301746	0.00442907	0.945843	-0.00938516	0.00634932	0.143067
cg09108196	-0.00225361	0.0106701	0.833231	0.0132279	0.00600256	0.0302484	-0.00349422	0.008605	0.685713
cg09108254	-0.00736451	0.0159133	0.644697	0.00360787	0.00895214	0.687947	-0.00869821	0.0128334	0.499752
cg09108314	0.0012696	0.00718077	0.860082	0.00492512	0.0040396	0.226138	-0.00341736	0.00579099	0.556678
cg09108318	0.00668404	0.00857899	0.438074	-0.0035787	0.00482618	0.460423	-0.00248736	0.00691859	0.720099
cg09108378	-0.0466721	0.0124447	0.000321565	0.00603624	0.00700086	0.390996	0.036366	0.0100361	0.00049387
cg09108394	0.0377846	0.0160449	0.0208303	-0.00299707	0.0090262	0.740676	-0.0276969	0.0129396	0.0351803
cg09108404	0.0112061	0.00786501	0.157876	-0.0109655	0.00442452	0.0151768	-0.003865	0.00634279	0.543916
cg09108429	0.0170135	0.0155039	0.275581	-0.00193878	0.00872186	0.824622	-0.0190737	0.0125033	0.130848
cg09108491	0.00217116	0.0115948	0.851909	-0.00296266	0.00652277	0.650841	-0.00115613	0.00935074	0.901892
cg09108532	-0.00513031	0.00773215	0.508803	0.0110798	0.00434978	0.0126594	0.000302104	0.00623565	0.961473
cg09108604	-0.00991401	0.0141988	0.486939	0.013998	0.00798763	0.0833011	0.0132917	0.0114507	0.248983
cg09108686	0.0083497	0.0107095	0.437761	-0.0050677	0.00602472	0.402623	-0.0014533	0.00863677	0.866772
cg09108752	0.0130715	0.0153444	0.396679	-0.0125303	0.00863214	0.150299	-0.00354796	0.0123746	0.775031
cg09108754	-0.00240085	0.00766502	0.75488	-0.00621791	0.00431202	0.152978	0.00705161	0.00618152	0.257175
cg09108795	-0.00286957	0.0159289	0.857464	0.00857159	0.00896091	0.341505	-0.00777131	0.012846	0.546816
cg09108797	-0.00104416	0.00346407	0.763825	0.00183778	0.00194874	0.348321	0.00392462	0.00279362	0.16371
cg09108854	0.0024026	0.0145065	0.868847	0.000770343	0.00816074	0.925017	0.00221954	0.0116989	0.849979
cg09108940	0.00697982	0.00894009	0.437129	-0.0136314	0.00502932	0.00812894	0.00236541	0.00720981	0.743656
cg09108960	0.0174817	0.0131077	0.185866	0.00153123	0.00737382	0.835993	-0.0116188	0.0105708	0.274808
cg09108969	0.0114797	0.00833014	0.171794	-0.00471176	0.00468618	0.31753	-0.00272352	0.0067179	0.686193
cg09109008	-0.00397164	0.0100491	0.693667	-0.00345007	0.00565318	0.543299	0.00407891	0.00810414	0.616047
cg09109063	-0.0122827	0.0111185	0.272402	0.0141427	0.00625479	0.026307	0.00227853	0.00896659	0.800022
cg09109074	-0.00345849	0.0401037	0.93148	-0.00771297	0.0225606	0.733287	-0.0199138	0.0323419	0.53972
cg09109122	0.00148218	0.00258278	0.567573	-0.00192753	0.00145297	0.188188	-0.000261507	0.00208291	0.900385
cg09109133	0.000395469	0.00864963	0.96364	-0.00383649	0.00486592	0.432632	-0.00440423	0.00697556	0.529486
cg09109179	-0.0103952	0.0204957	0.613337	0.00595367	0.01153	0.606943	-0.00128604	0.016529	0.938166
cg09109351	-0.00180311	0.0197736	0.927558	0.0057134	0.0111238	0.608851	-0.00860379	0.0159466	0.590925
cg09109383	0.00561707	0.0196887	0.776113	0.0107009	0.011076	0.33672	0.0026335	0.0158781	0.868663
cg09109411	0.00224664	0.0143954	0.876351	0.0106868	0.00809827	0.190498	0.006522	0.0116093	0.575737
cg09109450	0.00258926	0.00640651	0.68711	0.00108101	0.00360403	0.764951	-0.00381562	0.00516658	0.462234
cg09109477	0.00109603	0.00266409	0.681809	-0.000822913	0.0014987	0.584388	-0.0020963	0.00214847	0.331975
cg09109496	0.00372159	0.00657275	0.572739	0.000271218	0.00369755	0.941699	-0.000333494	0.00530065	0.949981
cg09109497	-0.00902454	0.0123195	0.465853	0.002931	0.00693043	0.673424	0.0107894	0.00993515	0.280555
cg09109520	0.001797	0.00290255	0.537499	-0.000943991	0.00163285	0.564709	-0.00137331	0.00234079	0.55897
cg09109531	0.00430499	0.0139364	0.758152	0.00227001	0.00784005	0.772873	-0.0028626	0.0112391	0.79957
cg09109534	0.0121419	0.0128292	0.346611	-0.00831856	0.00721714	0.252301	-0.00971625	0.0103462	0.350332
cg09109553	0.0108205	0.00715706	0.134279	-0.00358111	0.00402626	0.376278	-0.00962961	0.00577186	0.0989218
cg09109559	0.0482784	0.0182579	0.00974926	-0.0269485	0.0102712	0.0103089	-0.0373332	0.0147243	0.0130592
cg09109562	-0.0270686	0.0216029	0.213639	0.0181366	0.0121529	0.139304	0.0322582	0.0174218	0.0675564
cg09109599	-0.0190296	0.0131902	0.152778	0.0066495	0.00742024	0.372715	0.0241025	0.0106373	0.0260023
cg09109614	-0.019268	0.00915356	0.0382453	-0.00388618	0.00514941	0.452524	0.0125496	0.00738195	0.0927814
cg09109656	-0.00262319	0.0226678	0.908145	0.0104235	0.0127519	0.415982	-0.0066842	0.0182806	0.715539
cg09109724	0.0443857	0.0226927	0.0537554	-0.0173359	0.0127659	0.178064	-0.0471477	0.0183007	0.0117143
cg09109730	0.00550382	0.00622878	0.379399	0.00521622	0.00350405	0.140287	-0.00303759	0.00502325	0.546985
cg09109752	-0.00888635	0.00921154	0.337433	0.00524537	0.00518203	0.314303	-0.00398521	0.00742872	0.593042
cg09109865	0.00561308	0.00756394	0.460082	-0.00176707	0.00425515	0.678985	-0.00523689	0.0061	0.393027
cg09109996	0.00535842	0.00422292	0.207944	-0.00079244	0.00237564	0.739526	-0.004026	0.00340561	0.240435
cg09110006	0.0390818	0.0151793	0.0117649	-0.0162529	0.00853924	0.0603832	-0.0265978	0.0122415	0.0325815
cg09110148	-0.00612378	0.00600141	0.310439	-0.00178884	0.00337614	0.597599	0.00633356	0.00483988	0.194191
cg09110196	-0.00723551	0.00719385	0.317371	0.00540516	0.00404696	0.185242	0.00157466	0.00580154	0.786725
cg09110199	0.00645684	0.0113875	0.572199	-0.00380838	0.0064061	0.553762	-0.00119449	0.0091835	0.896819
cg09110241	0.0156564	0.00782223	0.0485255	-0.0123956	0.00440046	0.0060282	-0.0151788	0.0063083	0.0182888
cg09110274	0.0140885	0.0098033	0.154355	-0.00353427	0.00551492	0.52334	-0.0158537	0.00790594	0.0481142
cg09110314	0.00446868	0.00849921	0.600413	0.00211743	0.0047813	0.658995	0.000101438	0.00685425	0.988227
cg09110374	0.0157183	0.00753127	0.0398762	0.00354586	0.00423678	0.404982	-0.0105374	0.00607365	0.0863767
cg09110388	-0.0109246	0.0113282	0.337599	0.00740281	0.00637279	0.248638	0.0119389	0.00913575	0.194795
cg09110394	-0.00359874	0.0105948	0.734944	0.00122667	0.00596021	0.837432	0.0101622	0.00854429	0.23761
cg09110402	0.00335884	0.00245448	0.174777	-0.000962096	0.00138079	0.487846	-0.00159245	0.00197944	0.423354
cg09110454	-0.0196614	0.0198808	0.325487	0.0019426	0.0111841	0.86252	0.0349613	0.016033	0.0319781
cg09110502	0.0167331	0.00995472	0.0964488	-0.0108973	0.00560011	0.0549698	-0.0160874	0.00802806	0.0482657
cg09110560	0.0175622	0.0129827	0.179728	-0.00923876	0.00730354	0.209339	-0.00593498	0.01047	0.572307
cg09110634	-0.0116554	0.00614662	0.0613266	0.000505073	0.00345783	0.884215	0.00892168	0.00495698	0.0754373
cg09110655	-0.00985023	0.00462604	0.0361219	0.00264805	0.00260242	0.311786	0.00237395	0.0037307	0.526273
cg09110662	0.00449203	0.018861	0.812326	0.0165923	0.0106104	0.121585	0.00628185	0.0152106	0.680653
cg09110716	-0.000862753	0.0122637	0.94408	0.00404462	0.00689901	0.559254	0.0118027	0.00989011	0.236041
cg09110738	0.00693647	0.0147865	0.640192	-0.0015506	0.00831824	0.852568	0.002644	0.0119247	0.82506
cg09110744	0.00168856	0.0111832	0.880341	0.000357774	0.00629121	0.954783	-0.00855391	0.00901879	0.345588
cg09110771	-0.00609777	0.0106236	0.567494	0.00120404	0.00597638	0.840815	0.00296162	0.00856747	0.730436
cg09110777	-0.00328847	0.0186343	0.860342	0.010192	0.0104829	0.333687	0.00968248	0.0150278	0.521113
cg09110796	-0.00234473	0.0136872	0.864389	0.00215284	0.00769986	0.780468	-0.00875035	0.0110382	0.430139
cg09110876	-0.0295692	0.0168338	0.0825988	0.0158579	0.00946999	0.0977	0.0134703	0.0135758	0.323901
cg09110922	0.00723142	0.00699504	0.304165	-0.001989	0.00393511	0.614551	-0.00566328	0.0056412	0.318269
cg09110926	0.00153246	0.00192803	0.428924	-0.00132296	0.00108463	0.225939	-0.00100461	0.00155487	0.519951
cg09110945	0.00360289	0.0224944	0.873129	-0.0120803	0.0126544	0.342471	-0.00479742	0.0181408	0.79207
cg09111065	0.0238506	0.00876811	0.00791136	0.00173791	0.00493257	0.725461	-0.0263351	0.00707111	0.000351432
cg09111071	0.00276284	0.00519011	0.595888	0.00207568	0.00291974	0.479085	-0.00139423	0.00418561	0.739878
cg09111198	-0.0314641	0.0114159	0.0071554	0.0196345	0.00642213	0.0029852	0.0211058	0.00920647	0.0243476
cg09111201	0.00446739	0.0245212	0.855872	-0.00418455	0.0137946	0.762367	-0.00630859	0.0197753	0.750499
cg09111258	-0.00205765	0.00289662	0.479425	0.002659	0.00162952	0.106428	0.000448041	0.002336	0.848358
cg09111264	0.000808493	0.013192	0.951275	-0.00991494	0.00742124	0.185108	0.00332248	0.0106388	0.755578
cg09111382	0.00237202	0.00988067	0.810856	-0.0039937	0.00555845	0.474425	0.00416332	0.00796834	0.602694
cg09111438	-0.00155773	0.00819606	0.849717	0.00396024	0.00461076	0.392804	-0.00702572	0.00660978	0.290825
cg09111477	-0.000619159	0.00819454	0.939949	0.00633116	0.0046099	0.173245	0.00227565	0.00660855	0.731434
cg09111482	-0.00984864	0.0120035	0.414239	0.00433118	0.00675269	0.522989	0.0138087	0.00968035	0.157395
cg09111484	-0.030616	0.0151276	0.0461269	0.0158718	0.00851016	0.0656268	0.00680809	0.0121998	0.578277
cg09111497	0.012354	0.0146631	0.401861	0.00218457	0.00824886	0.791779	-0.0237752	0.0118252	0.0475421
cg09111575	0.0160027	0.0278605	0.567223	-0.015033	0.0156732	0.3402	-0.0283946	0.0224683	0.20977
cg09111663	-0.00810763	0.00850123	0.342939	-0.00270787	0.00478243	0.572742	0.00997405	0.00685588	0.149403
cg09111686	0.0162361	0.0267972	0.546204	-0.0250651	0.015075	0.100057	-0.0233021	0.0216108	0.283968
cg09111695	0.0160903	0.0092509	0.0855984	-0.00141533	0.00520417	0.786311	-0.0192315	0.00746046	0.0116672
cg09111718	-0.0113215	0.0263147	0.668114	0.0115035	0.0148035	0.43927	0.0113987	0.0212217	0.592586
cg09111831	0.00674319	0.00715599	0.348702	-0.00665358	0.00402566	0.102062	-0.00268409	0.005771	0.64305
cg09111835	-0.00435851	0.00836905	0.603868	0.00177045	0.00470807	0.70782	-0.000294779	0.00674928	0.965265
cg09111858	0.01067	0.0119849	0.375823	-0.00160004	0.0067422	0.812982	-0.00566925	0.00966531	0.559056
cg09111892	-0.0105805	0.0369889	0.775539	-0.0266006	0.0208084	0.204602	0.00196421	0.02983	0.947655
cg09111917	0.00957056	0.0221831	0.667245	-0.0133456	0.0124793	0.287909	0.00458536	0.0178898	0.798329
cg09111971	-0.0123885	0.0222432	0.57902	-0.00943283	0.0125131	0.453029	-0.00462256	0.0179382	0.797266
cg09112054	0.00128595	0.00711247	0.856953	-0.00501822	0.00400117	0.213212	0.00345035	0.0057359	0.549085
cg09112081	-0.003904	0.0111594	0.727325	0.00939328	0.00627783	0.13829	0.000133803	0.00899962	0.988173
cg09112149	0.00932951	0.00886128	0.295398	0.00341081	0.00498498	0.495699	-0.00404992	0.00714624	0.572398
cg09112150	-0.0066505	0.0192789	0.730974	0.0152398	0.0108455	0.163614	0.0115705	0.0155476	0.458808
cg09112156	-0.00418467	0.00680739	0.540379	0.000285165	0.00382955	0.940816	0.00501004	0.00548987	0.364035
cg09112160	0.00683308	0.00710334	0.338802	-0.00181363	0.00399604	0.651089	-0.00348837	0.00572854	0.544185
cg09112190	-0.0028009	0.00444623	0.530417	-0.000591831	0.00250126	0.813526	0.00451571	0.00358569	0.211345
cg09112218	0.0797079	0.0690413	0.251532	-0.00507051	0.0388397	0.89644	-0.0388127	0.0556789	0.487654
cg09112255	-0.0129097	0.0156331	0.411235	0.0147767	0.00879454	0.0965877	0.0146828	0.0126075	0.247434
cg09112262	-0.0209622	0.0157022	0.185446	-0.00506465	0.0088334	0.56792	0.0151268	0.0126632	0.235584
cg09112329	-0.00916452	0.0100365	0.363764	-0.00543452	0.00564612	0.338517	0.00776132	0.00809403	0.340331
cg09112333	0.00261209	0.00564624	0.644816	-0.00315432	0.00317634	0.323495	0.000878713	0.00455345	0.847437
cg09112360	-0.00383935	0.00890505	0.667456	0.00324846	0.00500961	0.518444	0.0013684	0.00718155	0.849337
cg09112371	0.0094274	0.0152233	0.537391	0.00820293	0.00856398	0.340859	-0.00824179	0.0122769	0.503835
cg09112388	0.0128022	0.0142918	0.372902	-0.00653823	0.00803996	0.418366	0.00038872	0.0115257	0.973175
cg09112428	-0.0165882	0.021002	0.431819	-0.00907252	0.0118148	0.444678	0.00398857	0.0169372	0.814393
cg09112429	0.00211601	0.0060747	0.728452	-0.00230227	0.00341737	0.502333	-0.0037127	0.00489899	0.450636
cg09112474	0.00045281	0.00734472	0.950985	0.00565956	0.00413183	0.174373	0.00114372	0.0059232	0.847347
cg09112476	-0.00145524	0.00482707	0.763788	-0.0040761	0.00271551	0.137049	0.000977353	0.00389283	0.80237
cg09112514	-0.0131198	0.00659912	0.0500178	0.00471592	0.00371239	0.207437	0.00582293	0.00532191	0.276984
cg09112613	0.0129153	0.00907535	0.158361	0.00790648	0.00510541	0.125182	-0.00745354	0.00731889	0.311379
cg09112623	0.00266831	0.00439541	0.545425	0.00193434	0.00247267	0.43622	-0.00193417	0.00354471	0.586737
cg09112636	-0.0264824	0.0103966	0.0126593	0.00480749	0.00584871	0.413391	0.0120882	0.00838444	0.153048
cg09112674	-0.00786992	0.0223738	0.725898	0.00712465	0.0125866	0.57285	0.0100642	0.0180435	0.578464
cg09112682	-0.000126103	0.00265443	0.962221	-0.00138256	0.00149327	0.357139	0.000952629	0.00214068	0.657442
cg09112687	-0.00104367	0.00334367	0.755703	-0.00157399	0.00188101	0.405062	0.000421759	0.00269652	0.876082
cg09112695	-0.0066111	0.00968602	0.496754	-0.00978157	0.00544895	0.0761875	0.00912285	0.00781137	0.246115
cg09112717	0.00387587	0.00662054	0.559809	-0.000356154	0.00372444	0.924043	-0.00345636	0.00533919	0.519145
cg09112723	0.0226326	0.0174145	0.197236	-0.0249738	0.00979664	0.0125916	-0.0161359	0.014044	0.253799
cg09112760	0.00879317	0.00734289	0.234437	0.00260169	0.0041308	0.530497	-0.00760305	0.00592173	0.202657
cg09112776	0.00348538	0.00873795	0.690983	0.00732388	0.0049156	0.139945	8.12617e-05	0.00704678	0.990826
cg09112784	0.00799197	0.00763825	0.298384	-0.00270567	0.00429696	0.530598	-0.0073757	0.00615992	0.234491
cg09112790	-0.000480122	0.00291127	0.8694	-0.00107513	0.00163776	0.513298	-0.00113435	0.00234782	0.63023
cg09112797	0.00619972	0.00982215	0.529605	-0.00677447	0.00552553	0.223572	0.0015367	0.00792114	0.846639
cg09112888	0.0011087	0.0039368	0.778917	-0.0019935	0.00221468	0.370593	-0.00233093	0.00317486	0.464859
cg09112913	-0.0135516	0.00929679	0.148619	0.00724397	0.00522999	0.169651	0.00766062	0.00749747	0.309793
cg09113011	-0.00353567	0.00919104	0.701431	0.00416465	0.00517049	0.422799	0.00299691	0.00741219	0.686991
cg09113017	-0.0125554	0.0182953	0.494415	0.00534045	0.0102922	0.605189	0.00507409	0.0147544	0.731767
cg09113046	0.0139361	0.0136114	0.30881	-0.00508407	0.0076572	0.508513	-0.0116962	0.010977	0.289657
cg09113172	0.00721649	0.0078269	0.359132	0.00351694	0.00440308	0.426664	-0.00833156	0.00631206	0.190398
cg09113284	0.000950598	0.00926407	0.918513	0.00697764	0.00521158	0.184182	-0.00718912	0.00747108	0.338649
cg09113298	0.0151768	0.0186267	0.417471	-0.0100347	0.0104786	0.340965	-0.0182064	0.0150217	0.228866
cg09113310	0.0067559	0.00916359	0.462998	-0.00114794	0.00515505	0.824316	-0.0116281	0.00739004	0.119324
cg09113406	0.00328114	0.00856941	0.702757	-0.00254337	0.00482079	0.599163	-0.00420407	0.00691087	0.544592
cg09113420	0.00299284	0.00491343	0.544072	0.000527473	0.00276409	0.849113	-0.00152924	0.00396247	0.700512
cg09113440	-0.0225643	0.0212318	0.290899	0.00410086	0.0119441	0.732192	0.0146258	0.0171225	0.395405
cg09113474	-0.00189753	0.0136036	0.889395	0.00589325	0.0076528	0.443389	0.00668092	0.0109707	0.544163
cg09113477	-0.00241303	0.00431487	0.577471	0.00258711	0.00242736	0.289527	0.0023405	0.00347976	0.503024
cg09113483	0.00445511	0.0319984	0.889598	-0.0122781	0.018001	0.497043	-0.00438551	0.0258054	0.865457
cg09113505	-0.00971649	0.00833338	0.246887	-0.00043412	0.00468801	0.926437	0.0066586	0.00672051	0.324601
cg09113530	0.00674276	0.0129009	0.602572	0.00688299	0.00725751	0.345617	-0.00174778	0.010404	0.86699
cg09113560	0.00279066	0.00588764	0.636725	-0.00305005	0.00331214	0.359725	-0.00155321	0.00474813	0.744381
cg09113613	0.000980885	0.00288087	0.734334	-0.00384435	0.00162066	0.0199459	-0.000189099	0.0023233	0.935321
cg09113614	-0.0178762	0.019561	0.363371	-0.00617633	0.0110042	0.57609	0.0152143	0.0157751	0.337558
cg09113658	0.013538	0.0137948	0.329189	-0.00922486	0.00776036	0.237862	-0.0115429	0.0111249	0.302413
cg09113665	-0.00483651	0.00471056	0.307457	0.00301847	0.00264996	0.257878	0.00310279	0.00379887	0.416345
cg09113768	0.00416668	0.00684695	0.544449	0.00246525	0.00385181	0.523878	-0.00501169	0.00552178	0.366643
cg09113850	-0.00546025	0.00374583	0.148612	0.00157997	0.00210725	0.455459	0.00559306	0.00302086	0.0675728
cg09113853	-0.0114555	0.0142381	0.423315	0.00398678	0.00800977	0.619953	0.00324687	0.0114824	0.778042
cg09113915	-0.00795177	0.0066172	0.232824	-0.00363563	0.00372256	0.331514	0.0058307	0.00533649	0.277652
cg09113931	-0.0148864	0.018105	0.413249	0.00193985	0.0101851	0.849403	0.0184394	0.0146009	0.21008
cg09113939	-0.0142618	0.0129464	0.273743	0.00551461	0.00728311	0.451037	0.00961071	0.0104407	0.359916
cg09113950	0.0113795	0.0129693	0.382733	0.00506078	0.00729598	0.489799	-0.00448009	0.0104592	0.669487
cg09113960	0.00167568	0.00353183	0.636395	-0.000760651	0.00198686	0.702794	-0.00142133	0.00284827	0.619058
cg09114073	0.020183	0.0152416	0.188984	-0.00738763	0.00857428	0.39133	-0.0211183	0.0122917	0.0894202
cg09114125	-0.0127162	0.00933808	0.176874	0.0073167	0.00525321	0.167311	0.00804286	0.00753077	0.288544
cg09114153	0.00396568	0.012468	0.751214	-0.00680963	0.00701398	0.33437	0.000720263	0.0100549	0.943062
cg09114162	0.0100912	0.00994819	0.313284	-0.00469924	0.00559643	0.403441	-0.0059181	0.00802279	0.462752
cg09114203	-0.00712714	0.00756625	0.34888	-0.000857696	0.00425645	0.840785	0.00437799	0.00610186	0.475043
cg09114211	-0.000998996	0.00381792	0.794217	-0.000129713	0.0021478	0.951984	-0.000196697	0.00307899	0.949213
cg09114228	-0.00317192	0.0100019	0.751921	0.00189922	0.00562663	0.736541	0.00559994	0.00806608	0.489414
cg09114261	0.0168089	0.0193958	0.388586	-0.0110739	0.0109113	0.313029	-0.00942514	0.0156419	0.548407
cg09114296	0.0192267	0.025486	0.452693	0.0128042	0.0143374	0.374344	-0.0127853	0.0205534	0.535572
cg09114339	0.012765	0.0675344	0.850532	-0.0150939	0.037992	0.692149	-0.00255598	0.0544636	0.962679
cg09114341	0.00195388	0.00232209	0.402467	-0.00125211	0.00130631	0.340526	-3.63198e-05	0.00187267	0.984572
cg09114441	-0.00151197	0.00272901	0.58101	0.00124115	0.00153523	0.421091	0.00110626	0.00220083	0.616508
cg09114446	0.00326799	0.00711634	0.647246	-0.00240197	0.00400335	0.550109	-0.00217062	0.00573902	0.706209
cg09114494	-0.00501085	0.010197	0.624407	0.000150954	0.00573641	0.979068	0.00328701	0.00822346	0.690372
cg09114499	-0.0157137	0.0115537	0.17741	0.000149822	0.00649964	0.981664	0.00566277	0.00931759	0.544973
cg09114528	0.00121529	0.00380964	0.750506	-0.000118874	0.00214314	0.955896	0.00128965	0.00307231	0.675715
cg09114546	0.00166003	0.00490121	0.735672	-0.00149976	0.00275721	0.587907	0.000896	0.00395262	0.821213
cg09114559	0.00131332	0.00221541	0.554881	-0.00272176	0.0012463	0.0317257	-1.26991e-05	0.00178663	0.994345
cg09114581	0.00918454	0.0164335	0.577707	-0.00987794	0.00924482	0.288327	-0.00662442	0.013253	0.618476
cg09114584	0.000818351	0.00353629	0.817549	0.000772192	0.00198937	0.698869	0.000743116	0.00285187	0.795053
cg09114605	-0.0221243	0.023635	0.351882	0.0250595	0.0132961	0.0628834	0.0171447	0.0190606	0.370937
cg09114672	0.00229386	0.00728196	0.753529	-0.00647264	0.00409653	0.117814	0.00373019	0.00587259	0.527013
cg09114734	0.000283706	0.0173986	0.987028	0.00823252	0.00978772	0.402648	-0.00360255	0.0140312	0.797991
cg09114799	0.00226447	0.0025241	0.372178	0.000533806	0.00141995	0.707904	-0.00210707	0.00203558	0.303548
cg09114833	0.00876289	0.0110082	0.428231	-0.011297	0.00619275	0.0716307	-0.00653788	0.00887765	0.463489
cg09114848	0.0246263	0.0129071	0.0597716	-0.0045895	0.00726099	0.529034	-0.0138142	0.010409	0.188016
cg09114868	0.00575351	0.0294617	0.845634	-0.00824575	0.0165739	0.620111	0.0154461	0.0237596	0.517382
cg09114892	-0.00670032	0.0207809	0.747921	0.0159663	0.0116905	0.17562	0.00767221	0.0167589	0.648265
cg09114979	0.00523428	0.00759989	0.492868	0.00244331	0.00427538	0.56918	-0.0117041	0.00612899	0.0595537
cg09115009	-0.0203297	0.0102288	0.0500875	0.0123878	0.0057543	0.0341684	0.00812308	0.0082491	0.327555
cg09115026	0.00424011	0.0165234	0.798098	-0.00893562	0.00929535	0.339128	-0.00378438	0.0133254	0.777103
cg09115116	-0.00164942	0.0160575	0.918427	0.00490501	0.00903329	0.588556	0.0137207	0.0129497	0.292355
cg09115145	-0.0101708	0.00829079	0.223299	-0.00323346	0.00466405	0.490028	0.0112186	0.00668617	0.0970447
cg09115158	0.00483527	0.0082002	0.556988	-0.0049437	0.00461309	0.286903	-0.00390313	0.00661312	0.556616
cg09115216	0.00133915	0.00769304	0.862222	-0.00285669	0.00432778	0.510985	0.00355702	0.00620411	0.567933
cg09115225	0.00118789	0.0097779	0.903592	-0.00113098	0.00550063	0.837588	0.0112907	0.00788546	0.155858
cg09115335	0.00663988	0.00972563	0.496641	-0.00816622	0.00547123	0.139251	-0.00444505	0.00784331	0.57239
cg09115417	-0.00356786	0.0178424	0.841985	0.00473524	0.0100374	0.638306	-0.00613998	0.0143891	0.670669
cg09115423	-0.00512712	0.00496241	0.304446	-0.00291084	0.00279164	0.300045	0.00514594	0.00400198	0.201987
cg09115438	-0.000263924	0.0090308	0.976754	0.00460816	0.00508035	0.366941	-0.00141394	0.00728296	0.846527
cg09115440	-0.0130335	0.0209515	0.535555	0.0072055	0.0117864	0.542607	0.00676089	0.0168965	0.690061
cg09115473	-0.000412724	0.00404732	0.919017	0.00298704	0.00227685	0.193081	0.000810078	0.00326399	0.804589
cg09115571	0.00723755	0.00824753	0.382666	-0.000976019	0.00463971	0.833889	-0.00967338	0.00665128	0.149528
cg09115578	0.0107758	0.0304686	0.724463	-0.0250047	0.0171404	0.148301	-0.00689862	0.0245717	0.77958
cg09115620	-0.000462463	0.0077935	0.952821	-0.000583779	0.0043843	0.894388	0.00173728	0.00628513	0.782903
cg09115639	-0.014028	0.0141874	0.325585	-0.00206867	0.00798122	0.796114	0.0123228	0.0114415	0.284515
cg09115762	0.00481123	0.0117604	0.683493	0.00293989	0.00661592	0.657908	0.000999563	0.00948428	0.916313
cg09115783	0.00806114	0.00899993	0.372949	-0.00549724	0.00506298	0.28065	-0.00197037	0.00725806	0.786686
cg09115791	-0.0372491	0.0211911	0.0823868	0.0141036	0.0119212	0.24008	0.0226838	0.0170897	0.187952
cg09115837	-0.00763354	0.0127985	0.552465	0.00571357	0.00719987	0.429658	0.000263513	0.0103214	0.979692
cg09115843	0.00301389	0.00351847	0.39408	0.00212334	0.00197934	0.286419	-0.00014269	0.00283749	0.960012
cg09115939	-0.0011032	0.00937304	0.906584	-0.00288934	0.00527288	0.585154	0.00419047	0.00755896	0.58078
cg09115960	0.00612217	0.0139741	0.662419	-0.00604367	0.00786123	0.444147	-0.00270793	0.0112695	0.810685
cg09115984	-0.00680519	0.0142233	0.633555	0.00894961	0.00800141	0.266503	0.00834056	0.0114705	0.469142
cg09116008	-0.00541681	0.00715818	0.451304	-0.00550273	0.00402689	0.175387	0.00686698	0.00577277	0.237537
cg09116009	-0.00712483	0.0116695	0.543126	-0.000265703	0.00656478	0.96781	0.00181659	0.00941097	0.847397
cg09116068	-0.00673665	0.0244273	0.783384	0.00699536	0.0137418	0.612031	0.00900962	0.0196996	0.648586
cg09116081	-0.000845422	0.0229977	0.970762	-0.0108529	0.0129375	0.403896	-0.00526642	0.0185467	0.777136
cg09116130	0.0125497	0.00592333	0.0370347	-0.00709258	0.00333222	0.0361913	-0.00618499	0.00477692	0.198907
cg09116251	0.00566094	0.00500153	0.260885	-0.00391446	0.00281365	0.167784	-0.00364443	0.00403352	0.368796
cg09116368	1.77046e-05	0.00625428	0.997748	-0.00282223	0.0035184	0.424711	-0.00010269	0.00504381	0.983804
cg09116399	0.023081	0.0183824	0.212701	0.000528375	0.0103412	0.95937	-0.0116127	0.0148246	0.435607
cg09116464	0.00695469	0.010461	0.507964	0.000222493	0.0058849	0.96993	-0.00992307	0.00843632	0.242786
cg09116468	-0.00292338	0.0121915	0.811071	-0.00923956	0.00685842	0.181501	0.0125605	0.00983192	0.204897
cg09116474	0.0106498	0.0263144	0.686704	-0.0148866	0.0148034	0.317453	-0.0162995	0.0212215	0.444576
cg09116520	0.0410303	0.0210194	0.0542286	-0.0163918	0.0118246	0.1693	-0.0294071	0.0169513	0.0864002
cg09116560	0.00391642	0.00870088	0.653772	-0.00167365	0.00489475	0.733249	-0.00242394	0.00701689	0.730614
cg09116580	0.00882937	0.0106012	0.407255	0.00983055	0.00596379	0.102968	-0.00405974	0.00854942	0.636108
cg09116618	0.0342569	0.0312529	0.276122	-0.026593	0.0175816	0.134103	-0.0402489	0.0252041	0.113996
cg09116699	-0.0309998	0.0154002	0.0472844	-0.00404148	0.00866349	0.642054	0.024157	0.0124196	0.0550719
cg09116709	-0.0061083	0.0296138	0.837077	0.00425057	0.0166595	0.799228	0.0150502	0.0238823	0.530265
cg09116765	0.0173788	0.0107636	0.110106	-0.00699771	0.00605513	0.251056	-0.0197917	0.00868036	0.0251079
cg09116774	7.72116e-05	0.0167672	0.996337	0.00741895	0.00943254	0.433746	-0.0067833	0.0135221	0.617213
cg09116870	0.0124219	0.0167777	0.461109	-0.0111461	0.00943843	0.240926	-0.00661524	0.0135305	0.626163
cg09116932	0.00122986	0.00407207	0.763372	0.000712299	0.00229077	0.756606	0.00100705	0.00328395	0.759854
cg09116964	0.0042828	0.0138099	0.757224	0.00725957	0.00776886	0.352722	-0.00331462	0.0111371	0.76672
cg09116975	-0.0129405	0.0101763	0.206973	-0.00221126	0.00572477	0.700268	0.00933961	0.00820677	0.258302
cg09117078	-0.0169756	0.0132597	0.203944	0.00446593	0.00745936	0.550964	0.0104323	0.0106934	0.33204
cg09117114	-0.0298918	0.0219564	0.176979	0.00882501	0.0123517	0.476891	0.0320024	0.0177069	0.0742465
cg09117163	0.00546514	0.0107755	0.613342	0.00223592	0.00606186	0.713157	-0.00836092	0.00869001	0.338713
cg09117206	-0.00715361	0.00381229	0.0640236	-0.000945626	0.00214463	0.660386	0.00428138	0.00307445	0.167383
cg09117237	0.0274051	0.0194673	0.162852	-0.00436121	0.0109515	0.691459	-0.0269001	0.0156995	0.0902776
cg09117277	-0.0150676	0.0149352	0.315903	0.00622943	0.00840191	0.460476	0.013771	0.0120446	0.25611
cg09117340	-0.0396293	0.0213145	0.0664497	0.0076436	0.0119906	0.525536	0.0131123	0.0171892	0.447683
cg09117405	-0.00356544	0.0089582	0.691622	0.00181711	0.00503951	0.719314	0.00100854	0.00722441	0.889305
cg09117417	0.0118749	0.0221423	0.593152	-0.013921	0.0124563	0.266894	0.0024497	0.0178568	0.891208
cg09117442	0.0012597	0.0135684	0.926249	-0.00573177	0.00763303	0.454777	-0.00213227	0.0109424	0.845964
cg09117448	0.0487241	0.0363647	0.183858	-0.0194743	0.0204573	0.343821	-0.0460959	0.0293266	0.119709
cg09117515	0.000379133	0.00949314	0.968237	0.00953158	0.00534044	0.0778624	-0.00176787	0.00765581	0.817933
cg09117588	0.011378	0.0106088	0.286526	-0.0144438	0.00596805	0.0176428	-0.000833347	0.00855552	0.922634
cg09117622	0.00882356	0.0127009	0.489126	-0.00505646	0.00714499	0.481072	-0.00828534	0.0102427	0.420831
cg09117643	-0.00373223	0.00767592	0.628059	-0.0037226	0.00431815	0.391068	0.00589347	0.0061903	0.343772
cg09117673	-0.0147477	0.0100505	0.145966	-1.43851e-05	0.00565397	0.997976	0.00727572	0.00810527	0.371906
cg09117688	-0.0393254	0.0290666	0.179663	-0.00716695	0.0163517	0.66228	0.0621413	0.023441	0.00957205
cg09117778	-0.0168625	0.0137846	0.224602	-0.00820817	0.00775464	0.292833	0.0137071	0.0111167	0.220968
cg09117841	0.00403397	0.0140569	0.774831	-0.00751693	0.00790784	0.34452	-0.00335517	0.0113363	0.767977
cg09117878	0.00203785	0.00314741	0.519075	-0.00148221	0.0017706	0.404873	5.56638e-05	0.00253825	0.982555
cg09117950	-0.0202872	0.0201736	0.317449	0.0130725	0.0113488	0.252599	0.0179337	0.0162692	0.273438
cg09117973	0.0221029	0.0120942	0.0711248	-0.0031087	0.00680369	0.648898	-0.0176635	0.00975346	0.0736732
cg09118017	0.000502528	0.00427858	0.906779	-0.00162961	0.00240695	0.500217	0.00177838	0.00345049	0.607612
cg09118048	0.000950601	0.00789076	0.904395	0.000621438	0.00443901	0.888995	0.00188695	0.00636356	0.767553
cg09118053	-0.00122432	0.0071654	0.864735	0.00577106	0.00403095	0.1559	-0.00175244	0.00577859	0.76243
cg09118164	0.0059147	0.0037578	0.119208	0.00156059	0.00211398	0.462414	-0.00538285	0.00303051	0.079275
cg09118169	-0.00326349	0.00327852	0.32236	0.00167212	0.00184436	0.367173	0.00212744	0.00264399	0.423276
cg09118175	0.0103496	0.0140354	0.462912	0.00181262	0.00789571	0.818977	-0.00446471	0.0113189	0.69424
cg09118188	-0.0035302	0.0122008	0.773025	-0.00495165	0.00686368	0.472626	0.00305917	0.00983946	0.756631
cg09118225	-0.0117341	0.0130294	0.370352	0.00643535	0.00732978	0.382433	0.00377377	0.0105076	0.720377
cg09118228	-0.0205059	0.0216631	0.346536	0.0245075	0.0121868	0.0474948	0.0150482	0.0174704	0.391466
cg09118258	0.00265907	0.00356531	0.457835	-0.000576101	0.00200569	0.774633	-0.00245786	0.00287527	0.39505
cg09118261	0.00604933	0.0138981	0.664474	-0.00993752	0.00781848	0.207186	-0.0101182	0.0112082	0.369209
cg09118276	-0.00596608	0.00971866	0.540935	0.000527831	0.00546731	0.923316	0.0068031	0.00783769	0.38784
cg09118371	0.0261695	0.0228333	0.254965	0.00868506	0.0128451	0.500787	-0.00976389	0.0184141	0.597328
cg09118379	-0.00624865	0.0078774	0.429849	-0.00105031	0.0044315	0.813218	0.00420472	0.00635279	0.509845
cg09118417	0.00288552	0.00321131	0.371431	-0.00573293	0.00180655	0.00209768	-0.00124433	0.00258978	0.632121
cg09118420	0.0011571	0.00761589	0.8796	0.00390225	0.00428438	0.364972	0.00182174	0.00614189	0.767488
cg09118481	-0.00615539	0.00939967	0.514332	-6.91023e-05	0.00528786	0.989604	-0.0025048	0.00758044	0.741888
cg09118485	0.000676003	0.0080085	0.932928	0.00598216	0.00450525	0.187792	-0.00226825	0.00645852	0.726305
cg09118550	0.00793294	0.00608825	0.196096	0.00182953	0.00342499	0.594619	-0.00749772	0.00490992	0.13046
cg09118552	-0.00195932	0.0128497	0.87917	-4.81397e-07	0.00722869	0.999947	-0.00672677	0.0103627	0.518003
cg09118555	0.0235461	0.0104622	0.0269926	-0.00530698	0.00588558	0.369768	-0.023085	0.0084373	0.00756875
cg09118558	0.00962125	0.0110656	0.387036	0.000545606	0.00622504	0.930363	-0.00753244	0.00892393	0.400999
cg09118619	0.0160032	0.0148431	0.284013	-0.0279815	0.00835008	0.00120284	-0.0061789	0.0119703	0.607065
cg09118625	-0.0186651	0.0190768	0.330645	0.0138356	0.0107318	0.200821	0.019172	0.0153846	0.216121
cg09118740	-0.0022222	0.0044134	0.615907	0.000640667	0.00248279	0.796998	0.00140293	0.00355922	0.694444
cg09118749	0.00204001	0.027599	0.941251	-0.00129874	0.015526	0.933532	-0.00680562	0.0222574	0.760529
cg09118760	-0.00119909	0.00263261	0.649927	0.000607288	0.00148099	0.682798	0.00124025	0.00212308	0.56065
cg09118771	0.00102289	0.0101034	0.919596	-0.0156764	0.00568374	0.00711621	0.002006	0.00814795	0.806123
cg09118835	0.0447895	0.0361735	0.219056	-0.0189501	0.0203497	0.354375	-0.0543186	0.0291724	0.0660604
cg09118904	0.00515927	0.0100415	0.60873	0.000657685	0.00564894	0.907589	-0.00154203	0.00809806	0.849434
cg09118932	6.65423e-05	0.00301387	0.982437	-0.00067246	0.00169548	0.692641	0.00208967	0.00243056	0.392345
cg09119005	-0.000889558	0.00247884	0.72059	-0.000539654	0.00139449	0.699732	0.0017432	0.00199908	0.385664
cg09119017	0.00410964	0.00833007	0.623037	-0.00490931	0.00468614	0.297783	-0.000194816	0.00671784	0.976933
cg09119043	-0.0222187	0.0136926	0.10836	0.00215375	0.00770286	0.780461	0.0141476	0.0110425	0.203608
cg09119244	-0.0326707	0.0198739	0.10389	0.0131585	0.0111802	0.242504	0.0150292	0.0160274	0.351047
cg09119261	-0.00146225	0.00258175	0.572629	0.000571485	0.00145238	0.69495	0.000759003	0.00208207	0.716359
cg09119291	-0.00427417	0.00335533	0.206191	0.0001203	0.00188757	0.949333	0.00268779	0.00270593	0.323385
cg09119309	-0.00586695	0.0134442	0.663658	0.0110008	0.00756313	0.149481	-0.00285792	0.0108422	0.792732
cg09119349	-0.00354168	0.0117144	0.763136	-0.00150875	0.00659006	0.819463	-0.000357737	0.00944721	0.969883
cg09119416	0.00685357	0.00938109	0.467049	0.00390362	0.00527741	0.461529	-0.00303279	0.00756545	0.689519
cg09119431	0.0151344	0.00974504	0.12413	-0.00628524	0.00548215	0.254809	-0.0118403	0.00785896	0.135622
cg09119433	-0.00839445	0.00365116	0.0239509	0.00428197	0.00205399	0.0400962	0.0055463	0.0029445	0.0630368
cg09119476	-0.0146247	0.00739149	0.0511009	0.00133291	0.00415814	0.749335	0.0121098	0.00596093	0.0453258
cg09119494	-0.00995302	0.00833796	0.235916	0.00378231	0.00469059	0.422285	0.00601076	0.00672421	0.373901
cg09119495	0.00231228	0.0227328	0.919222	0.00287304	0.0127885	0.822785	-0.0116059	0.018333	0.528394
cg09119618	0.00585915	0.0188881	0.757166	-0.00581229	0.0106256	0.585808	-0.00794212	0.0152324	0.603448
cg09119665	-0.000235473	0.00380405	0.950787	-0.00171519	0.00214	0.425083	-0.000499258	0.00306781	0.871109
cg09119668	0.00948803	0.0074954	0.209026	-0.00296688	0.0042166	0.483593	-0.00665844	0.00604472	0.273776
cg09119677	0.0162623	0.0167729	0.335016	-0.013678	0.00943571	0.15085	-0.0194663	0.0135266	0.153792
cg09119695	-0.00433469	0.01026	0.67374	-0.01106	0.00577187	0.0587032	-0.00447432	0.00827429	0.590095
cg09119703	-0.00171204	0.00827269	0.836543	-0.00105103	0.00465386	0.821868	0.00126287	0.00667157	0.850316
cg09119757	-0.00952618	0.00767854	0.218158	-0.00596	0.00431962	0.171282	0.00541633	0.00619242	0.384217
cg09119776	-0.00166532	0.00430459	0.699819	-0.00178983	0.00242158	0.461873	0.00365115	0.00347147	0.295891
cg09119797	0.00797374	0.00474534	0.0965644	-0.00226731	0.00266953	0.398084	-0.0016745	0.00382691	0.662817
cg09119805	0.00594136	0.019483	0.761149	-0.0122808	0.0109603	0.265666	0.00175811	0.0157122	0.911171
cg09119854	0.0200349	0.0249991	0.425121	-0.0219534	0.0140634	0.122233	-0.0217686	0.0201607	0.283306
cg09119881	-0.000731162	0.0110293	0.9473	-0.00187013	0.0062046	0.763838	0.00509292	0.00889464	0.568439
cg09119967	-0.0173893	0.0373599	0.642798	-0.0160777	0.0210171	0.446401	-0.0111399	0.0301292	0.712496
cg09119990	-0.00239009	0.00473932	0.615349	-0.00521581	0.00266614	0.0537119	0.00630249	0.00382206	0.102844
cg09120027	-0.00236638	0.00607702	0.697955	-0.00210139	0.00341868	0.540409	0.00224256	0.00490086	0.648419
cg09120035	0.00023105	0.0101594	0.981909	-0.0089572	0.00571524	0.120772	0.000208942	0.0081931	0.979714
cg09120054	-0.00370407	0.00767971	0.63082	0.00537755	0.00432028	0.216655	0.00253829	0.00619336	0.682954
cg09120084	0.000459465	0.00712017	0.9487	-0.00637088	0.00400551	0.115428	0.00164631	0.00574212	0.775034
cg09120141	-0.0113558	0.0144893	0.435372	0.0108827	0.00815107	0.185401	0.0189977	0.011685	0.10769
cg09120145	-0.00131658	0.00271298	0.628719	0.00261992	0.00152621	0.0896915	0.00140801	0.00218791	0.521604
cg09120171	0.00930688	0.0176481	0.599319	-0.00277269	0.0099281	0.780711	0.00728286	0.0142325	0.610183
cg09120188	0.0114484	0.0201241	0.57093	0.00447793	0.011321	0.693434	0.000166471	0.0162292	0.99184
cg09120267	0.00139693	0.00967549	0.885544	0.00320819	0.00544302	0.557148	0.00805744	0.00780287	0.304709
cg09120290	-0.00291906	0.0106451	0.784585	-0.000287826	0.0059885	0.961779	0.00162163	0.00858484	0.850626
