## Supplementary Data 13 SOX10+InteractionModelResult for "Neuron-Specific DNA Methylation Differences in the Prefrontal Cortex in Parkinson’s Disease" (part 31 of 85)

### Sheet: Sheet 1 (continued)
Supplementary Data 13: Results from linear regression analysis considering PD and GBA1 status in SOX10+ samples
cg09120302	-0.0177163	0.00887085	0.0490095	0.00437505	0.00499037	0.383122	0.00496839	0.00715397	0.489266
cg09120312	0.00877197	0.00642846	0.175995	-0.00579254	0.00361638	0.112921	-0.00751356	0.00518428	0.150934
cg09120320	-0.00052343	0.00654524	0.936448	0.00244417	0.00368208	0.508614	-0.00520973	0.00527846	0.326454
cg09120395	0.0421703	0.0388366	0.28062	-0.0390334	0.0218478	0.077567	-0.0343315	0.0313201	0.276109
cg09120452	0.000447612	0.00997213	0.964303	0.00221484	0.0056099	0.693972	0.00186396	0.0080421	0.817269
cg09120456	-0.000160481	0.00320454	0.960177	0.00192261	0.00180274	0.28922	0.000447881	0.00258433	0.862823
cg09120487	0.00688521	0.0137009	0.616589	-0.000242006	0.00770754	0.975025	-0.00156066	0.0110492	0.888009
cg09120533	-0.0156105	0.00764883	0.044363	0.00690895	0.00430291	0.112061	0.0139188	0.00616846	0.0266092
cg09120603	0.036348	0.017075	0.0361706	-0.0216459	0.00960566	0.0268047	-0.0274162	0.0137702	0.049696
cg09120609	-0.0020638	0.016349	0.899845	-0.0177044	0.00919727	0.057579	0.00358716	0.0131848	0.786229
cg09120670	0.00435709	0.00798321	0.586645	0.00206537	0.00449102	0.64677	0.00259019	0.00643812	0.688458
cg09120722	-0.132628	0.153101	0.388776	-0.00977392	0.0861281	0.909917	0.139255	0.123469	0.262556
cg09120724	0.00092229	0.0140723	0.947898	-0.00329369	0.00791648	0.678418	0.00962773	0.0113487	0.398623
cg09120725	-0.0134863	0.0217175	0.536268	0.0309208	0.0122173	0.0132189	0.0098041	0.0175142	0.577102
cg09120749	0.0279188	0.0187636	0.140472	-0.01123	0.0105556	0.290393	-0.021629	0.0151321	0.156568
cg09120809	-0.00546624	0.00520317	0.296438	0.00251576	0.00292708	0.392494	0.00553476	0.00419613	0.190707
cg09120860	0.00919266	0.0101038	0.365487	-0.000539416	0.00568395	0.924616	-0.00852758	0.00814825	0.298273
cg09120873	-0.0148313	0.0195501	0.45017	0.00306264	0.0109981	0.781327	0.002492	0.0157663	0.874786
cg09120877	-0.0104709	0.018926	0.581542	0.0132358	0.010647	0.217228	0.0068681	0.015263	0.653868
cg09120918	0.00791774	0.0115671	0.495517	-0.00721666	0.00650714	0.270542	-0.00551489	0.00932834	0.555957
cg09120932	0.03008	0.0102479	0.00428548	-0.00457496	0.00576502	0.429655	-0.0199142	0.00826447	0.0181278
cg09120934	0.0212895	0.023269	0.362816	-0.0203641	0.0130901	0.123499	-0.0252355	0.0187654	0.182272
cg09120938	-0.00359629	0.00839081	0.669299	-0.000935934	0.00472032	0.843301	0.00567845	0.00676683	0.403734
cg09120959	0.0483648	0.0226785	0.0358397	-0.0092142	0.012758	0.472136	-0.0240071	0.0182893	0.192841
cg09120960	-0.00603226	0.0136165	0.658884	0.00405186	0.00766009	0.598214	0.00905431	0.0109812	0.411945
cg09120966	0.00639711	0.0119209	0.592925	0.00221811	0.00670618	0.741643	-0.00156589	0.00961368	0.870998
cg09120986	0.00278621	0.00699731	0.691494	-0.00243038	0.00393639	0.538613	-0.00274271	0.00564303	0.628194
cg09120987	0.00268677	0.0136904	0.844881	0.000630411	0.00770162	0.934955	-0.00362355	0.0110407	0.743568
cg09121047	-0.00180124	0.0202696	0.929399	-0.0193087	0.0114028	0.0940554	0.0179776	0.0163466	0.274533
cg09121055	-0.0155636	0.00549958	0.00580778	0.00244687	0.00309383	0.431211	0.00795978	0.00443518	0.0762576
cg09121152	-0.0102408	0.0136219	0.454253	-0.00815913	0.0076631	0.290013	0.00709372	0.0109855	0.520189
cg09121217	-0.0156256	0.0289865	0.591252	-0.00380822	0.0163066	0.815905	0.00327551	0.0233764	0.888896
cg09121239	0.0157875	0.0124975	0.209954	-0.00367499	0.00703059	0.602533	-0.01304	0.0100787	0.199235
cg09121243	-0.0159129	0.00969399	0.104385	0.00485744	0.00545343	0.375597	0.0103691	0.00781779	0.188276
cg09121269	0.0006621	0.00279579	0.813366	-0.00139317	0.0015728	0.37823	0.00162151	0.00225469	0.474006
cg09121378	0.0270647	0.019622	0.171419	-0.0101965	0.0110385	0.358247	-0.0199112	0.0158243	0.211741
cg09121402	-0.00117734	0.003961	0.767014	0.000238388	0.00222829	0.915055	-0.000366309	0.00319438	0.908975
cg09121415	-0.00266213	0.0175784	0.879985	-0.000860381	0.00988888	0.930872	0.00352894	0.0141762	0.804013
cg09121441	-0.0016133	0.0124206	0.896961	0.0091168	0.0069873	0.195493	0.00503899	0.0100167	0.616223
cg09121478	0.0162098	0.00874281	0.0671968	-0.000543238	0.00491834	0.912312	-0.00857587	0.00705071	0.227232
cg09121485	-0.0014409	0.0130897	0.912606	0.0153438	0.0073637	0.0401898	-0.00229943	0.0105563	0.828087
cg09121499	0.000226021	0.00850163	0.978853	-0.0011956	0.00478266	0.803201	0.0027278	0.00685621	0.691732
cg09121516	0.00165736	0.0110086	0.880686	-0.00501999	0.00619298	0.419863	0.00600925	0.00887797	0.500325
cg09121532	-0.0131171	0.0239572	0.585455	0.0182404	0.0134773	0.179512	0.0163489	0.0193204	0.399817
cg09121533	-0.0126641	0.00861756	0.14537	-0.00141309	0.00484787	0.77139	0.00793193	0.00694969	0.256936
cg09121623	0.00233649	0.00497296	0.639674	0.00441359	0.00279758	0.118362	0.00094904	0.00401048	0.813505
cg09121624	0.0079405	0.014276	0.579527	-0.0113526	0.0080311	0.161137	0.00227845	0.011513	0.843594
cg09121680	-0.00603039	0.0102419	0.557561	0.0160597	0.00576168	0.00655468	-0.0116532	0.00825968	0.161936
cg09121693	-0.0190102	0.0132637	0.155456	-0.00702061	0.00746163	0.349424	0.0200434	0.0106966	0.0643932
cg09121695	0.00121515	0.00671909	0.856916	0.00220529	0.00377988	0.56115	0.00436002	0.00541866	0.423278
cg09121702	-0.00586929	0.0103877	0.573546	-0.00317322	0.00584368	0.588538	0.00798884	0.00837723	0.342971
cg09121720	0.0103474	0.00566878	0.0714637	-0.00172189	0.00318902	0.590648	-0.00551675	0.00457163	0.230881
cg09121721	0.00432953	0.0204231	0.832621	-0.00874255	0.0114892	0.4488	-0.0106674	0.0164704	0.518943
cg09121772	0.0109802	0.0159335	0.49262	-0.0206806	0.00896352	0.0234751	-0.00512886	0.0128497	0.690789
cg09121800	-0.0116264	0.0218792	0.596533	-0.00947444	0.0123083	0.443577	0.00618118	0.0176447	0.726969
cg09121835	0.0146781	0.0144851	0.31378	-0.00306345	0.00814872	0.707896	-0.00427123	0.0116816	0.715545
cg09121841	0.0334776	0.0227015	0.143992	-0.0133803	0.0127709	0.297741	-0.0137221	0.0183078	0.455611
cg09121849	-0.00125989	0.00276922	0.650298	0.00236003	0.00155785	0.1335	-0.000957539	0.00223326	0.66918
cg09121862	-0.0111831	0.0119379	0.351528	0.00475581	0.00671574	0.480784	0.00510801	0.00962739	0.5971
cg09121920	-0.000901675	0.00922139	0.922337	0.00401122	0.00518757	0.441528	-0.00399737	0.00743666	0.592311
cg09121930	-0.00972331	0.00788108	0.220696	-0.00595103	0.00443357	0.183084	0.0142674	0.00635576	0.0273776
cg09121934	0.0119307	0.00645669	0.0681094	-0.00262124	0.00363226	0.472487	-0.00688455	0.00520704	0.189661
cg09121994	-0.010909	0.0165705	0.512103	0.0118943	0.00932189	0.205448	0.010882	0.0133634	0.417743
cg09122035	-0.0674252	0.0415876	0.108661	-0.0050974	0.0233954	0.828045	0.0648249	0.0335386	0.0565851
cg09122078	-0.00806286	0.00369248	0.0317482	0.000513713	0.00207724	0.805268	0.00348044	0.00297783	0.245759
cg09122096	0.0111177	0.0201484	0.582541	0.000288573	0.0113346	0.979748	-0.0224786	0.0162488	0.170166
cg09122108	0.0140101	0.0109653	0.204842	-0.011136	0.0061686	0.0745735	-0.00184361	0.00884302	0.835352
cg09122158	-6.37122e-05	0.00370638	0.986325	0.00186474	0.00208505	0.373667	-0.00150217	0.00298904	0.616574
cg09122185	0.0053761	0.00605115	0.37681	-0.00379007	0.00340412	0.268685	-0.000345229	0.00487999	0.943768
cg09122197	-0.00422881	0.00994482	0.671745	-0.0041887	0.00559454	0.456098	0.0113136	0.00802008	0.161993
cg09122208	-0.00705873	0.00884892	0.427271	-0.00543912	0.00497803	0.277645	0.0102939	0.00713627	0.152843
cg09122223	-0.00645918	0.0107145	0.548216	-0.000673997	0.00602752	0.91123	0.00362835	0.00864077	0.67561
cg09122308	0.0137535	0.0235961	0.561522	0.00194387	0.0132742	0.883921	-0.000180706	0.0190292	0.992445
cg09122370	-0.00954071	0.00543269	0.082662	-0.000247717	0.00305621	0.93559	0.00717107	0.00438124	0.105376
cg09122387	-0.0444816	0.0273362	0.107395	-0.00350352	0.0153782	0.82033	0.0183504	0.0220455	0.407523
cg09122412	-0.00548019	0.00665974	0.412877	0.00013009	0.00374649	0.972382	0.00352812	0.0053708	0.513015
cg09122414	0.0302174	0.0287351	0.29597	-0.0153003	0.0161651	0.346577	-0.0386551	0.0231736	0.0989824
cg09122423	0.00901109	0.0130585	0.49204	-0.00602821	0.00734618	0.414175	-0.0220147	0.0105312	0.0395661
cg09122442	0.0360826	0.0217527	0.100848	-0.0285011	0.0122371	0.0222284	-0.0184039	0.0175426	0.297108
cg09122454	0.0198372	0.0118111	0.09672	-0.0149911	0.00664445	0.0266257	-0.0156491	0.00952518	0.104093
cg09122455	0.00305198	0.0249007	0.90274	-0.0138969	0.0140081	0.323983	-0.00568812	0.0200814	0.777671
cg09122458	2.29745e-05	0.00342695	0.994667	-0.000316121	0.00192786	0.87014	0.0021275	0.00276369	0.44355
cg09122558	0.00530522	0.00892299	0.553719	0.000270366	0.0050197	0.957172	-0.00251797	0.00719601	0.727271
cg09122559	0.0222083	0.00896115	0.015179	-0.00817208	0.00504117	0.108707	-0.00852411	0.00722679	0.241484
cg09122588	0.017032	0.0704475	0.809541	-0.0369777	0.0396308	0.353434	0.0325113	0.0568129	0.568662
cg09122593	0.00738404	0.00847711	0.386177	-0.0139191	0.00476887	0.00449688	0.000215618	0.00683643	0.974913
cg09122650	0.000276979	0.0110411	0.980045	0.00608965	0.00621127	0.329661	-0.0039363	0.0089042	0.659559
cg09122652	-0.000314536	0.0102417	0.975572	0.000836771	0.00576154	0.88487	0.00583108	0.00825949	0.482128
cg09122655	0.00665416	0.0146022	0.649772	0.00430756	0.00821461	0.60138	-0.00067669	0.0117761	0.954311
cg09122657	0.00167746	0.00273904	0.541892	0.000425213	0.00154087	0.783251	-0.00106563	0.00220892	0.630748
cg09122660	-0.00301236	0.00872124	0.730643	-0.00674649	0.0049062	0.172716	0.00340377	0.00703331	0.629666
cg09122679	-0.00729372	0.0191893	0.704825	0.013596	0.0107951	0.211313	-0.0123355	0.0154754	0.427612
cg09122683	-0.0114243	0.00728269	0.120435	0.000437854	0.00409694	0.915141	0.012306	0.00587318	0.0391213
cg09122688	0.00339365	0.0107771	0.753613	0.00120721	0.00606274	0.842645	-0.00140803	0.00869127	0.871686
cg09122745	0.00465621	0.0069261	0.503235	-0.00449445	0.00389633	0.251935	-0.00545793	0.0055856	0.331272
cg09122799	-5.27198e-05	0.00245657	0.982928	0.00186961	0.00138196	0.179686	0.000801965	0.00198112	0.686639
cg09122838	-0.0159488	0.0342311	0.642468	0.0268272	0.019257	0.167218	0.0182037	0.0276059	0.511415
cg09122861	-0.000710553	0.0067451	0.916351	-0.00100095	0.00379451	0.792581	0.000589285	0.00543963	0.913988
cg09122913	-0.000927955	0.00283145	0.743921	6.96272e-05	0.00159286	0.965236	0.000286753	0.00228345	0.900362
cg09122929	0.00704302	0.0130774	0.591596	-0.0014848	0.0073568	0.840535	-0.0113399	0.0105464	0.285308
cg09122989	-0.0147522	0.0112636	0.193816	0.0055996	0.00633641	0.379342	0.0130798	0.00908359	0.15356
cg09122999	-0.00785734	0.00957878	0.414348	-0.00288724	0.00538862	0.593494	0.002765	0.00772488	0.72128
cg09123026	-0.000489705	0.00629675	0.938193	-0.00426536	0.00354229	0.231884	0.00359044	0.00507806	0.481471
cg09123133	0.0074611	0.0194889	0.702796	0.00639969	0.0109636	0.560955	-0.00575438	0.015717	0.715182
cg09123155	-0.0185764	0.0131115	0.160195	0.00329606	0.00737598	0.65611	0.0104355	0.0105739	0.326487
cg09123158	-0.0012	0.0087491	0.891231	0.00891012	0.00492188	0.0737816	-0.00123464	0.00705578	0.861509
cg09123188	0.00101551	0.00424573	0.811539	0.00239801	0.00238847	0.318231	-0.0016587	0.003424	0.629324
cg09123257	0.00697958	0.00380668	0.0702271	-0.000990932	0.00214148	0.644738	-0.00377693	0.00306992	0.221979
cg09123298	0.000189066	0.00852573	0.98236	-0.000811807	0.00479622	0.865994	-0.000738643	0.00687564	0.914702
cg09123321	-0.0016542	0.00704109	0.814825	-0.0022863	0.00396102	0.565331	0.00248891	0.00567834	0.66227
cg09123368	-0.000116986	0.00737099	0.987374	0.00559075	0.00414661	0.181153	0.00647843	0.00594439	0.278864
cg09123378	0.0119338	0.00737983	0.109565	-0.00235713	0.00415158	0.571689	-0.00913568	0.00595152	0.128494
cg09123431	-0.00767619	0.00907972	0.400249	0.00230253	0.00510787	0.653295	0.00383357	0.00732241	0.601961
cg09123433	0.0121675	0.00683732	0.07872	0.00185173	0.00384639	0.631455	-0.00831373	0.00551401	0.135327
cg09123443	-0.0104273	0.00683899	0.13105	0.00724613	0.00384733	0.0630634	0.0110261	0.00551536	0.0487855
cg09123455	0.0225426	0.0246082	0.362226	-0.015737	0.0138435	0.258826	-0.0103979	0.0198454	0.601682
cg09123473	0.000848499	0.0036553	0.816996	-0.000468981	0.00205632	0.820141	-0.00123917	0.00294785	0.67528
cg09123507	-0.00106786	0.0223151	0.961945	0.00879632	0.0125535	0.485401	-0.00281322	0.0179962	0.876149
cg09123519	0.0252638	0.0309174	0.416133	-0.00539692	0.0173928	0.757095	-0.0371793	0.0249336	0.139628
cg09123524	0.0043773	0.0070363	0.535539	-0.00665572	0.00395833	0.0963467	-0.00610524	0.00567448	0.285011
cg09123533	0.0104806	0.0328403	0.750405	-0.0271118	0.0184746	0.145925	-0.015993	0.0264843	0.547539
cg09123555	-0.0195903	0.0244904	0.425989	0.0209683	0.0137773	0.131734	0.0213093	0.0197505	0.283673
cg09123577	-0.0334871	0.0313872	0.289037	0.0314427	0.0176571	0.078528	0.0221365	0.0253124	0.384293
cg09123625	-0.00499082	0.00419751	0.237753	0.000625435	0.00236134	0.791756	0.00333057	0.00338512	0.327964
cg09123629	-0.00150862	0.00834458	0.856962	-0.00319748	0.00469431	0.497635	0.00134394	0.00672955	0.842187
cg09123668	0.0185763	0.0226526	0.41448	-0.0124842	0.0127434	0.330034	-0.0235732	0.0182684	0.200416
cg09123677	-0.0107072	0.00730602	0.146464	-0.00214515	0.00411006	0.603078	0.0124337	0.005892	0.0377738
cg09123693	0.00953429	0.00931542	0.308977	-0.00494459	0.00524046	0.348079	-0.0101743	0.00751249	0.179225
cg09123721	0.0146402	0.0124566	0.243158	-0.00754789	0.00700754	0.284478	-0.0101534	0.0100457	0.315018
cg09123760	0.000862094	0.00696678	0.90181	-0.00368791	0.00391921	0.349381	0.000653722	0.00561841	0.907647
cg09123773	0.00527534	0.00213808	0.0156188	-0.000286708	0.00120279	0.812169	-0.00384007	0.00172427	0.0285859
cg09123813	-0.000510907	0.0113875	0.96432	-0.00754096	0.00640615	0.242423	-0.00108963	0.00918356	0.905833
cg09123897	0.0137186	0.0176672	0.439608	-0.0123988	0.00993883	0.215635	-0.012837	0.0142479	0.370145
cg09123899	-0.00272186	0.0145997	0.85255	-0.00496414	0.00821319	0.547181	0.00966822	0.0117741	0.41386
cg09123951	-0.00187051	0.00763725	0.807109	0.00414346	0.0042964	0.33758	0.00692328	0.00615912	0.264148
cg09123961	0.0142543	0.0084177	0.0940475	-0.000497898	0.00473545	0.91651	-0.00820515	0.00678852	0.230137
cg09123989	0.0381989	0.019882	0.0580477	-0.0277436	0.0111848	0.0150925	-0.0342181	0.016034	0.0357154
cg09124018	-0.00562416	0.00922373	0.543655	-0.00938846	0.00518888	0.0739331	0.00338081	0.00743855	0.650629
cg09124093	0.00259247	0.0044333	0.560251	-0.00454864	0.00249399	0.071691	-0.00214395	0.00357527	0.550327
cg09124136	0.00889012	0.00954383	0.354231	-0.00292289	0.00536896	0.587588	0.00182399	0.00769669	0.81324
cg09124152	-0.0148104	0.0096121	0.127078	-0.00273259	0.00540737	0.614623	0.0177578	0.00775175	0.0244493
cg09124190	-0.00321715	0.00377707	0.396742	-0.000467461	0.00212482	0.826399	0.00186985	0.00304605	0.540946
cg09124193	0.0114093	0.0113965	0.319605	-0.00128298	0.00641117	0.841867	-0.00838437	0.00919076	0.364212
cg09124213	0.00271406	0.00356388	0.448438	0.000602351	0.00200489	0.764574	0.000268374	0.00287412	0.925824
cg09124223	-0.001372	0.00262606	0.602711	-0.00120871	0.00147731	0.415541	0.00163402	0.00211781	0.442513
cg09124230	0.0116498	0.0139075	0.404568	-0.00403471	0.00782378	0.607404	-0.017513	0.0112158	0.122132
cg09124351	-0.001648	0.00441172	0.709669	0.00175465	0.00248185	0.481503	-0.00249731	0.00355786	0.484651
cg09124369	-0.000314948	0.00904993	0.97232	0.00568067	0.00509111	0.267652	-0.00128189	0.00729838	0.860994
cg09124392	-0.0110606	0.0100001	0.271828	0.00906418	0.00562566	0.110839	0.00820651	0.00806469	0.311763
cg09124415	0.0178612	0.00819923	0.0321455	0.0013943	0.00461254	0.763174	-0.0165896	0.00661233	0.0140091
cg09124453	0.0935737	0.0576362	0.108181	-0.0202131	0.0324237	0.534687	-0.0350996	0.0464811	0.452254
cg09124484	0.00299107	0.0157171	0.849522	0.0113852	0.00884175	0.201359	0.00629675	0.0126751	0.620627
cg09124486	-0.0147027	0.0139741	0.295716	-0.00202695	0.00786122	0.797153	0.0074489	0.0112695	0.510413
cg09124494	-0.0101925	0.0107645	0.346392	-0.00101491	0.00605566	0.867299	0.00901931	0.00868112	0.301772
cg09124496	-0.0233291	0.0157224	0.141559	0.0137103	0.00884478	0.124834	0.0161717	0.0126795	0.205633
cg09124518	0.00748505	0.0207502	0.719203	-0.00774888	0.0116732	0.508604	0.00122292	0.0167342	0.941915
cg09124532	0.00222982	0.0101923	0.82735	-0.00525103	0.00573378	0.36236	-0.00331726	0.00821969	0.687539
cg09124558	0.0141087	0.0116248	0.228233	0.00178173	0.00653961	0.785935	-0.0144931	0.00937489	0.125832
cg09124602	0.00171014	0.0180893	0.924904	-0.0179924	0.0101763	0.0806373	-0.0100088	0.0145883	0.494527
cg09124636	0.00916904	0.00708522	0.199133	0.00504622	0.00398585	0.208959	-0.00479572	0.00571393	0.403654
cg09124679	-0.00174414	0.00424316	0.682073	-0.000213881	0.00238702	0.928815	0.00123731	0.00342193	0.71856
cg09124703	0.0037652	0.00741313	0.612832	0.00201969	0.00417031	0.629417	-0.0073508	0.00597837	0.222252
cg09124749	-0.00277832	0.00561063	0.621745	-0.00577716	0.00315631	0.0707016	0.00945947	0.00452474	0.0395495
cg09124901	-0.00403098	0.00767259	0.600691	-0.000354792	0.00431627	0.934682	0.000441494	0.00618761	0.943286
cg09124961	0.0190441	0.0109011	0.084251	-0.00527723	0.00613248	0.391914	-0.00457462	0.00879125	0.604165
cg09124982	-0.00652559	0.00838725	0.438707	0.0043913	0.00471831	0.354648	0.0023959	0.00676396	0.724054
cg09125011	-0.00510407	0.00879997	0.563443	0.00771875	0.00495049	0.122667	0.00426501	0.0070968	0.549455
cg09125063	0.00474044	0.0128592	0.713311	-0.00507886	0.00723403	0.484548	-0.0104173	0.0103704	0.317978
cg09125067	-0.00154937	0.0229683	0.946376	-0.0119244	0.012921	0.358687	0.00332769	0.0185229	0.857853
cg09125080	-0.019066	0.0189607	0.317486	0.00677337	0.0106665	0.527126	0.0127989	0.015291	0.404929
cg09125093	-0.0215922	0.0220953	0.331228	0.00425409	0.0124299	0.733009	0.0188564	0.0178189	0.29295
cg09125127	0.00343933	0.011163	0.758759	0.0135241	0.00627982	0.0341053	-0.00281488	0.00900247	0.75529
cg09125157	0.00195307	0.00299575	0.516193	-0.00192956	0.00168528	0.255443	-0.00153317	0.00241594	0.527391
cg09125248	-0.00835526	0.00973635	0.393223	0.0028651	0.00547726	0.602273	0.00418162	0.00785195	0.595729
cg09125286	-0.00797951	0.0106526	0.455885	-0.0022014	0.0059927	0.714274	0.00287749	0.00859087	0.73849
cg09125316	-0.00290725	0.01398	0.835759	-0.0112561	0.00786455	0.156028	0.0047388	0.0112743	0.675312
cg09125353	-0.0130472	0.0115174	0.260474	-0.00102284	0.00647922	0.874938	0.00921653	0.00928832	0.323882
cg09125377	0.0321841	0.0155603	0.0416471	-0.0129217	0.00875357	0.143595	-0.0276472	0.0125487	0.0302867
cg09125430	-0.00599652	0.00314422	0.0598778	-0.000236401	0.0017688	0.893995	0.00353496	0.00253568	0.166924
cg09125443	-0.00378406	0.00520898	0.469559	0.00225172	0.00293035	0.444372	0.00160088	0.00420082	0.70409
cg09125477	0.00276639	0.00510553	0.589344	-0.00770072	0.00287215	0.00881176	-0.00286591	0.00411739	0.488297
cg09125532	-0.00783854	0.0077809	0.316598	0.00329143	0.0043772	0.45416	0.00952049	0.00627496	0.132922
cg09125550	0.0216349	0.00958347	0.026539	-0.00679628	0.00539126	0.210899	-0.0155391	0.00772867	0.0475395
cg09125578	-0.0272708	0.0365225	0.457314	0.0162842	0.020546	0.430235	0.0286565	0.0294538	0.333349
cg09125600	-0.0238774	0.0244202	0.330963	0.0281153	0.0137378	0.04379	0.00955668	0.0196939	0.628739
cg09125623	0.012279	0.00733346	0.0977327	-0.00543601	0.00412549	0.191157	-0.00667681	0.00591412	0.262091
cg09125627	-0.00957376	0.0230769	0.679287	0.0133607	0.0129821	0.306323	0.0148406	0.0186105	0.427423
cg09125643	0.00485443	0.00364189	0.186112	-0.00182427	0.00204877	0.375753	-0.000446127	0.00293703	0.879628
cg09125723	-0.00786025	0.00870702	0.36921	0.00207149	0.0048982	0.67343	0.00853776	0.00702184	0.227394
cg09125754	0.0247735	0.0691561	0.721063	-0.00156648	0.0389043	0.967976	-0.0127432	0.0557714	0.819815
cg09125791	0.0212062	0.011465	0.0678406	-0.012056	0.00644975	0.0650349	-0.0188127	0.00924607	0.0450005
cg09125812	-0.00292283	0.00620083	0.638591	-0.00161766	0.00348833	0.644022	-0.000270675	0.00500071	0.956961
cg09125882	0.00208841	0.00410781	0.61249	-0.000384838	0.00231088	0.868133	-0.00492375	0.00331277	0.140902
cg09125907	-0.00159566	0.0117016	0.891858	-0.00998525	0.00658284	0.133013	0.00367006	0.00943687	0.698317
cg09125924	-0.0224321	0.0136093	0.102984	0.00833417	0.00765602	0.279417	0.0200404	0.0109753	0.0713693
cg09125977	-0.00238109	0.0153664	0.877225	0.00264048	0.0086445	0.760769	0.00435843	0.0123924	0.725931
cg09126014	-0.0111754	0.0256604	0.664294	0.00392307	0.0144354	0.78646	0.0174168	0.020694	0.402354
cg09126024	0.00527225	0.0061395	0.392898	-0.00145619	0.00345383	0.674369	-0.00111598	0.00495125	0.822214
cg09126038	0.00195342	0.00338614	0.56554	-0.00130481	0.0019049	0.495224	-0.00291545	0.00273078	0.288713
cg09126043	0.00371151	0.00476279	0.437983	-0.00176931	0.00267934	0.510813	0.00132629	0.00384099	0.730721
cg09126090	-0.0290169	0.0126502	0.0242697	0.0151456	0.00711648	0.036212	0.0170487	0.0102019	0.0983737
cg09126120	-0.00534933	0.0136049	0.695163	-0.00968734	0.00765355	0.209068	0.0129593	0.0109718	0.240838
cg09126123	0.0268692	0.0252223	0.289759	-0.0323247	0.014189	0.0252263	-0.0312474	0.0203407	0.128204
cg09126156	0.0171016	0.0254211	0.502944	-0.0175752	0.0143009	0.222478	-0.0113005	0.0205011	0.582931
cg09126165	-0.00961273	0.0139952	0.49404	-0.00644348	0.00787309	0.415407	0.0136608	0.0112865	0.229493
cg09126203	0.00690159	0.0158398	0.664151	-0.0106232	0.00891082	0.236512	-0.0110354	0.0127741	0.390083
cg09126273	0.00114383	0.00378949	0.763509	-9.50044e-05	0.00213181	0.964558	-0.000767233	0.00305606	0.802379
cg09126279	0.00426992	0.0120139	0.72316	-0.00890991	0.00675854	0.190938	0.00749341	0.00968873	0.441422
cg09126284	-0.00110406	0.013684	0.935884	0.0116035	0.00769805	0.135435	-0.00129883	0.0110356	0.906587
cg09126320	0.000905566	0.020187	0.964325	0.00138133	0.0113564	0.903475	-0.0053133	0.01628	0.744946
cg09126422	0.0201055	0.00987007	0.0447598	-0.00698252	0.00555249	0.211999	-0.0223879	0.00795979	0.00610166
cg09126462	0.00658778	0.0136878	0.631548	-0.000744059	0.00770017	0.923249	-0.000653938	0.0110386	0.952899
cg09126467	0.0268918	0.0227738	0.240966	-0.0159531	0.0128116	0.216475	-0.0111213	0.0183661	0.546435
cg09126527	-0.00261495	0.00279824	0.352695	0.000153406	0.00157417	0.922597	0.00181382	0.00225666	0.423776
cg09126541	0.0229165	0.0297463	0.443199	-0.0267616	0.016734	0.11348	-0.0264502	0.0239892	0.273317
cg09126559	-0.0160467	0.0247061	0.517765	0.017759	0.0138986	0.204816	0.0282809	0.0199244	0.159438
cg09126588	0.00991524	0.0079731	0.21707	-0.00817776	0.00448533	0.0717849	-0.00992149	0.00642996	0.126544
cg09126636	-0.00557466	0.00886426	0.531106	0.000970243	0.00498666	0.846196	0.00353002	0.00714865	0.622719
cg09126640	0.0121026	0.0319996	0.706216	-0.0228766	0.0180016	0.207265	-0.0328376	0.0258063	0.206678
cg09126659	0.0269166	0.0132138	0.0447605	-0.0116688	0.00743351	0.120186	-0.0167723	0.0106563	0.119219
cg09126701	0.0157203	0.00828419	0.0611392	0.00061996	0.00466033	0.894485	-0.0053159	0.00668084	0.428427
cg09126720	0.0100068	0.00743192	0.181732	0.00390551	0.00418088	0.35288	-0.00676741	0.00599352	0.262024
cg09126741	0.0130688	0.0116312	0.264347	-0.0119383	0.0065432	0.071584	-0.0143757	0.00938004	0.129092
cg09126835	-0.00889482	0.0118746	0.455886	0.00764251	0.00668013	0.255808	0.00456476	0.00957634	0.634819
cg09126859	-0.00335902	0.00835561	0.688687	-0.00199197	0.00470052	0.672799	0.00434034	0.00673845	0.521235
cg09126862	-0.00158932	0.0136438	0.907542	0.0127646	0.00767544	0.0999858	0.00172552	0.0110032	0.875758
cg09126870	-0.00946173	0.0105498	0.372324	0.00395164	0.00593486	0.50732	0.00912212	0.00850795	0.286671
cg09126880	0.0211572	0.0171968	0.22198	-0.0107851	0.00967419	0.268065	-0.0150245	0.0138685	0.281714
cg09126991	0.0105332	0.0304341	0.730123	-0.0258047	0.017121	0.135468	-0.00421103	0.0245438	0.864182
cg09126995	0.00445973	0.0174046	0.798386	-0.00869286	0.00979109	0.377136	-0.00391716	0.0140361	0.780863
cg09127005	0.000527723	0.0119914	0.965001	0.00272965	0.00674587	0.686758	0.00122574	0.00967058	0.899438
cg09127007	-0.000630929	0.0181699	0.972381	-0.0169148	0.0102216	0.101653	0.00731168	0.0146533	0.619083
cg09127015	-0.00990892	0.0121645	0.417592	0.01088	0.00684325	0.115571	0.00525208	0.00981017	0.593791
cg09127027	-0.00526786	0.0183757	0.775058	0.00116614	0.0103374	0.910449	0.00941763	0.0148192	0.526808
cg09127044	-0.0105992	0.00616653	0.0892867	0.00658787	0.00346903	0.0609498	0.00975949	0.00497304	0.0529781
cg09127107	0.0113002	0.019602	0.565812	-0.0101345	0.0110273	0.360673	-0.0121474	0.0158082	0.444365
cg09127129	0.0223341	0.0100299	0.0286073	-0.00195684	0.00564238	0.729591	-0.0195975	0.00808866	0.0175232
cg09127170	0.0169203	0.0316186	0.593953	-0.0255525	0.0177873	0.154513	-0.0116712	0.0254991	0.648328
cg09127179	0.00224337	0.00684506	0.743918	-0.0026276	0.00385075	0.496866	-0.00379014	0.00552025	0.494211
cg09127314	0.0412682	0.0387921	0.290418	-0.0378541	0.0218228	0.086434	-0.0489659	0.0312841	0.121252
cg09127325	0.00194999	0.0154531	0.899882	-0.00990027	0.00869329	0.257969	0.00546837	0.0124623	0.661925
cg09127330	0.00159919	0.00760263	0.8339	-0.000407307	0.00427692	0.924353	0.00310582	0.0061312	0.613774
cg09127371	0.00915004	0.00822447	0.269044	0.00325727	0.00462674	0.483351	-0.00554144	0.00663269	0.405793
cg09127379	0.00263915	0.0090542	0.771392	0.010664	0.00509351	0.0392719	-0.0058934	0.00730183	0.421854
cg09127440	-0.00411125	0.00784477	0.60159	0.0024133	0.00441314	0.585919	0.00466632	0.00632647	0.462797
cg09127459	-0.00378568	0.00286317	0.189649	0.00141407	0.0016107	0.38246	0.00179652	0.00230902	0.438704
cg09127472	-0.0274276	0.0245901	0.267826	0.0106483	0.0138333	0.443579	0.0278808	0.0198308	0.163389
cg09127473	-0.00958425	0.0256619	0.709719	-0.00163987	0.0144363	0.909828	-0.017435	0.0206952	0.401893
cg09127493	0.00377416	0.0203624	0.853397	0.00970917	0.011455	0.399047	0.0090661	0.0164214	0.582335
cg09127495	-0.00370645	0.00995797	0.710663	-0.0111809	0.00560193	0.0491455	0.00369892	0.00803068	0.646263
cg09127540	-0.0153212	0.00850934	0.0753267	0.00174717	0.004787	0.716032	0.0126017	0.00686242	0.0698038
cg09127563	0.0160421	0.0218959	0.465786	-0.0135831	0.0123177	0.273258	-0.0284757	0.0176581	0.110535
cg09127607	-0.00696963	0.004323	0.110621	0.00450537	0.00243194	0.0674122	0.00371756	0.00348631	0.289294
cg09127618	-0.00481737	0.0177885	0.787191	0.01033	0.0100071	0.304875	0.00865144	0.0143457	0.548068
cg09127619	0.0230941	0.0183801	0.212387	0.000534321	0.0103399	0.958908	-0.0189053	0.0148228	0.205634
cg09127645	0.00303432	0.0142062	0.831377	-0.00645467	0.00799181	0.42154	-0.00111484	0.0114567	0.92271
cg09127646	-0.00373199	0.00547098	0.497003	0.000738057	0.00307774	0.811059	0.00472082	0.00441211	0.287663
cg09127654	-0.00871955	0.00774742	0.263554	0.00444637	0.00435837	0.310533	0.00946589	0.00624796	0.133473
cg09127759	0.00759197	0.0142767	0.596269	-0.00197594	0.00803144	0.806255	-0.0110742	0.0115135	0.338858
cg09127764	0.0329159	0.0182554	0.0749206	-0.00632177	0.0102697	0.539821	-0.0251721	0.0147222	0.0909513
cg09127801	0.00934993	0.00714445	0.194164	-0.0082386	0.00401917	0.0434633	-0.00396227	0.00576169	0.493519
cg09127823	-0.0173672	0.0130664	0.187356	0.0038153	0.00735061	0.605078	0.0167612	0.0105375	0.115408
cg09127853	0.00707152	0.00305642	0.0231002	-0.000469167	0.00171941	0.785619	-0.00520696	0.00246487	0.0375803
cg09127909	0.0090201	0.00793199	0.258659	-0.00594344	0.0044622	0.186436	-0.00925507	0.00639681	0.151624
cg09128009	0.00011403	0.00868554	0.989556	0.0010979	0.00488612	0.822753	-0.000848145	0.00700452	0.903909
cg09128019	-0.0105786	0.0121076	0.384734	0.00746302	0.00681125	0.276309	0.000403301	0.0097643	0.967151
cg09128050	-0.00121454	0.00278887	0.664306	-0.000749229	0.0015689	0.634195	0.00141572	0.0022491	0.530737
cg09128059	-0.0259817	0.0219696	0.240257	0.0216364	0.0123592	0.0836163	0.022561	0.0177176	0.206359
cg09128064	-0.00561441	0.0113836	0.623143	0.00759509	0.00640395	0.238927	0.00977488	0.00918042	0.290003
cg09128096	0.000477567	0.00922435	0.958831	-0.00174433	0.00518923	0.73759	-0.00102409	0.00743904	0.890832
cg09128102	0.00263752	0.00698813	0.706796	-0.00528619	0.00393123	0.18231	0.0054497	0.00563563	0.336283
cg09128104	-0.0138955	0.0159475	0.386029	-0.0156975	0.00897137	0.0837736	0.0087805	0.012861	0.496637
cg09128169	-0.0238224	0.0134513	0.0801431	-0.00403951	0.00756714	0.594858	0.0276217	0.0108479	0.0126908
cg09128207	-0.00261861	0.0168291	0.876717	0.0149086	0.00946736	0.119033	-0.00757358	0.013572	0.57829
cg09128291	0.00194249	0.0114415	0.86559	-0.00111234	0.00643648	0.863205	0.00821256	0.00922704	0.375949
cg09128302	-0.00655816	0.0142396	0.646293	0.00828714	0.00801062	0.303828	0.000404878	0.0114837	0.971958
cg09128310	-0.0170912	0.022773	0.455024	0.00899291	0.0128111	0.484621	0.00181287	0.0183654	0.9216
cg09128341	-0.0163472	0.0122542	0.185763	0.0105998	0.00689369	0.12786	0.0192634	0.00988249	0.0545643
cg09128350	0.0216395	0.0300447	0.47335	0.017994	0.0169019	0.290064	-0.00570242	0.0242298	0.814505
cg09128377	0.0257905	0.0116454	0.0294598	-0.00584979	0.00655122	0.374415	-0.0164643	0.00939152	0.08319
cg09128380	-0.0344711	0.0241329	0.156844	0.0170716	0.0135761	0.212026	0.00679028	0.0194621	0.72803
cg09128430	0.0108091	0.0201669	0.593373	-0.00256474	0.0113451	0.821693	-0.0062633	0.0162638	0.70112
cg09128481	-0.0246648	0.0200146	0.221219	0.0132345	0.0112594	0.243108	0.0257757	0.0161409	0.113995
cg09128529	0.00335185	0.00910868	0.7138	-0.000348516	0.00512416	0.945934	-0.00495775	0.00734576	0.501563
cg09128567	-0.00287233	0.00760109	0.706459	0.00180117	0.00427606	0.674656	-0.00200628	0.00612996	0.744253
cg09128612	-0.0193278	0.018446	0.297699	-0.00435631	0.0103769	0.675686	0.0137242	0.0148759	0.358837
cg09128733	-0.0114207	0.00773926	0.143722	0.000437567	0.00435378	0.920182	0.014598	0.00624138	0.0216875
cg09128751	0.00711026	0.0185696	0.702752	-0.00732881	0.0104465	0.484872	-0.00408823	0.0149756	0.785521
cg09128944	0.000410617	0.0139467	0.976581	0.00613675	0.00784582	0.436289	-0.000842398	0.0112474	0.940473
cg09129050	0.0355123	0.0263462	0.181269	0.016198	0.0148213	0.277529	-0.0175494	0.0212471	0.411134
cg09129100	-0.00933221	0.012714	0.464961	0.00540783	0.00715235	0.451685	0.0111459	0.0102533	0.280087
cg09129132	-0.00950267	0.00764095	0.217047	0.00219064	0.00429848	0.61163	0.00144277	0.0061621	0.815443
cg09129163	-0.00683821	0.00967008	0.481407	-0.00451865	0.00543998	0.408506	0.00344328	0.00779851	0.65995
cg09129186	0.0375381	0.019583	0.0586138	-0.0112144	0.0110166	0.311588	-0.0248597	0.0157929	0.119177
cg09129334	0.024315	0.0285553	0.39688	-0.0233705	0.016064	0.149398	-0.02817	0.0230286	0.224612
cg09129343	-0.0111117	0.01044	0.290191	-0.00136776	0.00587312	0.816411	0.0124056	0.00841944	0.144324
cg09129370	0.00948041	0.00807172	0.243466	-0.00285359	0.00454081	0.531406	-0.0087984	0.0065095	0.180081
cg09129395	-0.00413657	0.00368181	0.264382	0.00206658	0.00207123	0.32123	0.00247232	0.00296922	0.407376
cg09129470	0.000723312	0.0116461	0.950623	0.00561894	0.0065516	0.393501	-0.00463424	0.00939207	0.622988
cg09129536	0.0302015	0.0263197	0.2544	-0.0204215	0.0148064	0.17144	-0.0318705	0.0212257	0.136931
cg09129590	0.0004966	0.00812318	0.951396	-0.0039484	0.00456976	0.390005	-0.00106098	0.006551	0.871724
cg09129749	-0.00422704	0.00795421	0.596513	-0.0066397	0.0044747	0.141553	0.0097357	0.00641473	0.132798
cg09129772	0.00251893	0.00723513	0.728587	-0.00625972	0.00407018	0.127776	-0.00336701	0.00583482	0.565428
cg09129839	0.00360256	0.00784094	0.64708	-0.000126522	0.00441098	0.977184	0.00310159	0.00632339	0.625048
cg09129895	0.00281058	0.00371268	0.45113	0.000509346	0.0020886	0.80792	-0.00164059	0.00299412	0.585172
cg09129925	-0.000404606	0.01423	0.977383	0.00379379	0.00800518	0.636774	-0.00681207	0.0114759	0.554356
cg09129971	0.00714906	0.0274703	0.795303	-0.0132082	0.0154536	0.395121	-0.0162015	0.0221536	0.466593
cg09129976	-0.0073143	0.00791313	0.357934	0.00806105	0.0044516	0.0737015	0.0041032	0.00638161	0.521972
cg09129997	0.00152439	0.00825605	0.853952	-0.00733701	0.00464451	0.117886	0.00341558	0.00665816	0.609288
cg09130035	-0.000465705	0.00444429	0.916791	0.00139764	0.00250017	0.577619	0.00311625	0.00358413	0.387046
cg09130043	-0.0164092	0.010533	0.122976	0.0160445	0.0059254	0.00818828	0.0162841	0.00849439	0.0585924
cg09130089	0.0146296	0.0107683	0.177874	-0.0025428	0.00605781	0.675724	-0.0100335	0.0086842	0.251174
cg09130091	-0.00971927	0.00616112	0.118391	0.0100401	0.00346599	0.0047933	0.00744026	0.00496868	0.137985
cg09130161	0.0025215	0.012383	0.839133	-0.00652492	0.00696615	0.351587	-0.0081062	0.00998636	0.419216
cg09130192	0.00940841	0.0151579	0.536461	0.00167669	0.00852717	0.844587	-0.00999601	0.0122242	0.4158
cg09130205	-0.00960877	0.0113947	0.401446	0.00553043	0.00641018	0.390699	0.00947645	0.00918934	0.305352
cg09130288	-0.0041801	0.00266838	0.12094	0.00272936	0.00150112	0.0725534	0.00378992	0.00215194	0.0818064
cg09130305	0.00436328	0.0146174	0.76605	-0.00618333	0.00822312	0.454162	0.0131168	0.0117883	0.268977
cg09130308	-0.0211124	0.0117404	0.0756842	0.00664486	0.00660464	0.317228	0.0157109	0.00946811	0.100731
cg09130312	-0.0485877	0.028532	0.0922372	0.0382703	0.0160509	0.0193369	0.0375537	0.0230098	0.106364
cg09130377	-0.00417573	0.00857529	0.627548	-0.00269707	0.0048241	0.577575	0.0104415	0.00691561	0.13479
cg09130381	-0.00244556	0.00237822	0.306718	0.0011092	0.00133789	0.409389	0.00286114	0.00191793	0.139459
cg09130402	0.00109567	0.00298065	0.71409	-0.00154264	0.00167679	0.360179	0.00134507	0.00240377	0.577246
cg09130434	-0.0051768	0.0157262	0.742828	0.00726201	0.00884691	0.414027	0.00802353	0.0126825	0.528664
cg09130446	0.0189607	0.0153559	0.220327	0.0030104	0.0086386	0.72834	-0.0176624	0.0123839	0.157463
cg09130447	-0.00200971	0.010597	0.850036	-0.00812003	0.00596141	0.176766	0.000281938	0.00854601	0.973759
cg09130464	0.0224172	0.00964214	0.0224604	-0.0046682	0.00542426	0.391871	-0.0207246	0.00777597	0.00920644
cg09130511	-0.0102448	0.00968495	0.293141	-0.00229861	0.00544834	0.674169	0.0067617	0.0078105	0.389081
cg09130535	0.0160898	0.0205027	0.434771	-0.0116927	0.0115339	0.313571	-0.0100411	0.0165345	0.545283
cg09130549	-0.00127025	0.00300957	0.674039	0.000935912	0.00169306	0.581855	0.00149078	0.00242709	0.540707
cg09130556	-0.000691079	0.00545632	0.899511	0.00179744	0.0030695	0.559709	-0.000163051	0.00440029	0.970528
cg09130564	0.00515671	0.00297022	0.0861629	-0.00275192	0.00167092	0.10326	0.000436071	0.00239535	0.855978
cg09130611	0.00694852	0.00827202	0.403263	-0.00921534	0.00465349	0.0509037	-0.00578708	0.00667104	0.388114
cg09130658	-0.00277048	0.00721578	0.701977	0.00129655	0.0040593	0.750204	0.00140752	0.00581922	0.809461
cg09130676	-0.00849694	0.0106299	0.426319	0.004646	0.00597992	0.439355	-0.00526726	0.00857254	0.54057
cg09130728	-0.00471565	0.0340009	0.890022	-0.00403254	0.0191275	0.833529	-0.0192988	0.0274203	0.483473
cg09130785	0.00266886	0.00241003	0.271247	0.000384744	0.00135578	0.777269	-0.00187358	0.00194359	0.337789
cg09130932	0.00451187	0.00334745	0.181287	-0.000129993	0.00188313	0.945128	-0.00235375	0.00269957	0.385722
cg09130934	-0.00298061	0.00870048	0.73276	-0.0055576	0.00489452	0.259368	0.00405443	0.00701657	0.564902
cg09130952	-0.00688442	0.0158045	0.664232	-0.0031674	0.00889093	0.722536	0.0139307	0.0127456	0.27749
cg09130963	0.0043199	0.00463608	0.354079	-0.00260511	0.00260806	0.320693	-0.00236659	0.0037388	0.528446
cg09131012	0.0199705	0.00639521	0.00244969	-0.001599	0.00359768	0.657845	-0.0111354	0.00515747	0.0336622
cg09131110	0.0161698	0.0151841	0.289931	-0.0164893	0.00854195	0.0568921	-0.00234363	0.0122453	0.848677
cg09131135	0.00244682	0.00284933	0.392902	-0.000185568	0.00160292	0.908109	-0.00126146	0.00229787	0.584466
cg09131151	0.00433207	0.0167524	0.796574	0.00552049	0.00942421	0.559577	-0.0150938	0.0135101	0.267048
cg09131317	0.00703424	0.0108987	0.520393	0.00611437	0.00613115	0.321468	-0.00614311	0.00878934	0.486506
cg09131321	-0.00479199	0.0134636	0.72278	-0.00146216	0.00757403	0.847381	0.0100835	0.0108578	0.355679
cg09131332	-0.0111097	0.0112198	0.324892	0.00580571	0.00631179	0.36027	0.000317867	0.0090483	0.972058
cg09131339	-0.0201733	0.00919719	0.0310079	0.00797756	0.00517395	0.12682	0.0146827	0.00741714	0.0509893
cg09131387	0.0115828	0.0176756	0.514045	0.000942279	0.00994357	0.924726	-0.00994596	0.0142546	0.487248
cg09131500	0.0116717	0.0214886	0.588442	0.00515628	0.0120886	0.670791	-0.00823942	0.0173296	0.635683
cg09131511	-0.0170017	0.0184307	0.358897	0.0148207	0.0103684	0.156549	0.0157609	0.0148636	0.29198
cg09131512	-0.0147536	0.0105857	0.167032	0.0123746	0.00595505	0.0407252	0.00165562	0.00853689	0.846688
cg09131529	-0.000935193	0.00265425	0.725457	0.00108445	0.00149317	0.469666	0.00205684	0.00214054	0.339328
cg09131617	-0.00831677	0.00828016	0.318026	0.00450782	0.00465807	0.335917	0.000494386	0.00667759	0.941155
cg09131629	-0.00225148	0.0051412	0.662548	0.00234893	0.00289222	0.418972	0.00141243	0.00414616	0.734199
cg09131631	-0.00390452	0.00593344	0.512281	0.00146115	0.0033379	0.66268	0.00370182	0.00478506	0.441302
cg09131662	-0.00572115	0.010215	0.576902	-0.00309962	0.00574652	0.591028	0.00196735	0.00823795	0.811824
cg09131844	0.00945398	0.00325019	0.00462941	-0.00301786	0.00182842	0.102525	-0.00532465	0.00262114	0.0453358
cg09131888	-0.0139052	0.0248492	0.577237	-0.000483714	0.0139791	0.972478	0.0107851	0.0200399	0.591858
cg09131893	0.00971765	0.00916988	0.292267	-0.00895357	0.00515859	0.0862473	-0.00337441	0.00739512	0.649337
cg09131901	0.00456002	0.011811	0.7004	0.000568125	0.00664436	0.932061	5.9689e-05	0.00952505	0.995015
cg09131929	0.047153	0.0165181	0.00541228	-0.00117417	0.00929241	0.899747	-0.026193	0.0133212	0.0525313
cg09131949	-0.0119325	0.026174	0.649631	0.0110188	0.0147244	0.456324	0.0163313	0.0211082	0.441259
cg09131957	-0.0150596	0.0123678	0.226728	-0.0068915	0.00695762	0.324742	0.0152523	0.00997413	0.129931
cg09131971	-0.00340432	0.0120449	0.778144	0.000417103	0.00677598	0.951061	0.00413597	0.00971373	0.67134
cg09132058	0.000334302	0.00800409	0.966783	-0.000919148	0.00450276	0.83874	0.00196011	0.00645496	0.76213
cg09132102	0.004646	0.0147163	0.753001	0.00433366	0.00827877	0.602012	-0.0033439	0.0118681	0.778816
cg09132121	-0.0127284	0.0085565	0.140564	0.00255412	0.00481353	0.597071	0.0121404	0.00690045	0.082113
cg09132178	-0.0270224	0.0161392	0.0977413	0.0113186	0.00907923	0.215951	0.0145127	0.0130156	0.267982
cg09132185	0.00550212	0.0211143	0.795041	-0.0158949	0.011878	0.184405	0.00760112	0.0170278	0.656447
cg09132194	0.0353347	0.0249741	0.160765	-0.0075177	0.0140494	0.593984	-0.0313831	0.0201406	0.122901
cg09132240	0.0121427	0.011414	0.290415	0.0109721	0.00642104	0.0911418	-0.00999996	0.00920492	0.280386
cg09132250	0.00416774	0.0105957	0.695053	-0.00440196	0.00596072	0.462249	-0.00780228	0.00854502	0.363783
cg09132256	-0.00874036	0.0107076	0.416625	0.00647412	0.00602366	0.285514	0.00261414	0.00863525	0.762836
cg09132335	-0.020217	0.0219599	0.359848	0.0154114	0.0123537	0.215636	0.0081033	0.0177097	0.648434
cg09132376	0.0683639	0.0639167	0.287837	-0.00496736	0.0359569	0.89045	-0.0814989	0.0515461	0.117572
cg09132380	-0.00836323	0.0282015	0.767532	-0.0126458	0.015865	0.427619	0.0156494	0.0227433	0.493271
cg09132385	-0.00389349	0.00774703	0.61656	-0.00148658	0.00435815	0.733868	0.000431331	0.00624765	0.945121
cg09132388	0.0231288	0.0279501	0.410268	-0.0215795	0.0157235	0.173539	-0.0205844	0.0225405	0.363711
cg09132404	-0.00147671	0.00646396	0.819842	0.000257272	0.00363635	0.943763	-0.00460405	0.00521291	0.379618
cg09132417	-0.0330814	0.0194886	0.0932656	0.012337	0.0109635	0.263636	0.0209854	0.0157167	0.185366
cg09132449	0.000267592	0.00396231	0.946315	-0.00316746	0.00222903	0.158974	-0.000888841	0.00319544	0.781565
cg09132451	-0.0071219	0.00981021	0.469853	0.00424926	0.00551881	0.443458	0.00409555	0.00791152	0.606034
cg09132460	-0.00206794	0.0172254	0.904725	-0.00642141	0.00969028	0.509338	0.0117236	0.0138915	0.401074
cg09132473	-0.00181544	0.00704505	0.797269	0.00772699	0.00396325	0.0545138	-0.00622683	0.00568154	0.276185
cg09132480	0.00125258	0.00336587	0.710714	0.0019683	0.0018935	0.301518	-0.00272919	0.00271443	0.31754
cg09132500	-0.0167695	0.0093426	0.0762171	0.0027259	0.00525576	0.605352	0.00799244	0.00753441	0.29179
cg09132577	-0.0247033	0.0115366	0.0351126	0.0152749	0.00649	0.0208997	0.0143491	0.00930377	0.126717
cg09132594	0.00644501	0.00627203	0.307063	-0.00349887	0.00352838	0.32419	-0.00745554	0.00505813	0.144183
cg09132607	-0.00126213	0.017744	0.943461	-0.00289424	0.00998203	0.772564	0.000339572	0.0143098	0.981124
cg09132634	-0.0423014	0.0229668	0.0689843	0.0290124	0.0129201	0.0273297	0.0431867	0.0185217	0.0220835
cg09132711	-0.00158708	0.0118677	0.893932	0.00646422	0.00667629	0.335674	-0.00108805	0.00957082	0.909757
cg09132725	0.021101	0.0743009	0.777106	-0.0674037	0.0417985	0.110541	0.0564003	0.0599205	0.349243
cg09132763	0.0179731	0.0173105	0.302083	-0.000795641	0.00973814	0.935075	0.00138012	0.0139601	0.921481
cg09132781	-0.000965626	0.0168003	0.9543	-0.0028939	0.00945117	0.760205	0.00546327	0.0135488	0.687791
cg09132790	0.012079	0.014447	0.405448	-0.00258702	0.00812728	0.751028	0.00387248	0.0116509	0.740423
cg09132846	-0.00294176	0.00678244	0.665582	0.00658202	0.00381552	0.0881497	-0.000219728	0.00546975	0.968051
cg09132858	-0.00410057	0.00714921	0.567773	-0.00177215	0.00402185	0.6606	0.00576666	0.00576554	0.320056
cg09132868	-0.0153956	0.0136247	0.261665	0.00576752	0.00766468	0.453841	0.0146728	0.0109877	0.185317
cg09132871	-0.0262061	0.0162784	0.111133	0.0162557	0.00915754	0.0794589	0.01486	0.0131278	0.26084
cg09132902	0.00558022	0.00950821	0.558837	-0.00778733	0.00534892	0.149112	0.00351813	0.00766796	0.647543
cg09132909	0.00542442	0.015302	0.723848	0.00884394	0.00860824	0.307156	-0.0132395	0.0123404	0.286371
cg09132923	-0.01645	0.0192606	0.395463	0.00683726	0.0108352	0.529719	0.0159763	0.0155329	0.306611
cg09132944	-0.00222517	0.0178694	0.901195	0.0208996	0.0100526	0.0406283	-0.0168093	0.0144109	0.246704
cg09133003	0.00438288	0.0101532	0.66707	0.00535489	0.00571175	0.351146	-0.00683877	0.0081881	0.405942
cg09133006	0.00040358	0.00250537	0.872408	0.000656109	0.00140942	0.642751	-0.00248905	0.00202048	0.221378
cg09133026	0.0378729	0.0142513	0.00940262	-0.00917118	0.00801718	0.25586	-0.0237944	0.0114931	0.0414562
cg09133028	0.00064624	0.00286087	0.82183	0.000110767	0.00160941	0.945291	-0.00130095	0.00230717	0.574326
cg09133032	-0.00604696	0.0544347	0.91181	-0.0157744	0.0306227	0.607806	0.0279254	0.0438993	0.526404
cg09133043	-0.0110254	0.019121	0.565728	0.0215981	0.0107567	0.0478327	0.00492306	0.0154203	0.750314
cg09133090	-0.0087141	0.00951649	0.362423	-0.000949703	0.00535358	0.859619	0.0103165	0.00767465	0.182452
cg09133154	0.00265588	0.00358392	0.460703	0.000632492	0.00201616	0.754509	-0.00423431	0.00289028	0.146605
cg09133192	0.000726403	0.00220166	0.742261	-0.000582999	0.00123856	0.639055	-0.0012455	0.00177554	0.484922
cg09133206	0.00342753	0.00805587	0.67157	-0.00236829	0.0045319	0.602625	0.00455287	0.00649672	0.485345
cg09133290	0.00606254	0.00749713	0.420975	5.37803e-05	0.00421757	0.989856	-0.00441635	0.00604611	0.467127
cg09133309	-0.0388591	0.0116503	0.00126395	0.0188809	0.00655396	0.00501894	0.0374466	0.00939546	0.000141739
cg09133331	0.0132603	0.019342	0.49485	-0.00787348	0.010881	0.471298	-0.0123366	0.0155985	0.431213
cg09133386	-0.000402093	0.00351037	0.909077	0.000630167	0.00197479	0.750429	-0.000560255	0.00283097	0.843594
cg09133414	0.00447303	0.00773836	0.564769	0.00146792	0.00435327	0.736798	-0.00961632	0.00624066	0.127052
cg09133452	0.00753819	0.0101726	0.460717	-0.00472902	0.00572267	0.41091	-0.0108214	0.00820376	0.190685
cg09133462	0.0149097	0.0235465	0.5283	-0.00564748	0.0132462	0.670934	-0.0171473	0.0189892	0.369078
cg09133485	0.0102008	0.0092961	0.2756	0.000872025	0.00522959	0.867964	-0.00632241	0.00749691	0.401407
cg09133511	0.00610973	0.0185277	0.74239	-0.0144887	0.0104229	0.168133	-0.00534737	0.0149418	0.72132
cg09133562	0.00789343	0.00702312	0.264211	-0.00167636	0.00395091	0.672422	-0.0061707	0.00566385	0.279018
cg09133563	0.00458608	0.0066733	0.49381	0.00249577	0.00375412	0.507972	-0.00564067	0.00538173	0.297557
cg09133593	0.00441014	0.0120547	0.71539	-0.0145883	0.00678145	0.0342976	-0.000495539	0.00972159	0.959467
cg09133692	-0.00625454	0.0117215	0.595015	-0.00536444	0.00659405	0.418189	0.00999351	0.00945293	0.293422
cg09133706	0.00675004	0.00983595	0.494415	0.00560865	0.00553329	0.313641	-0.00353504	0.00793227	0.656981
cg09133711	0.00154049	0.00449759	0.732809	-0.00244908	0.00253015	0.335813	0.00014453	0.00362711	0.968308
cg09133791	-0.0129402	0.01674	0.441659	0.00274298	0.00941721	0.771552	0.0202464	0.0135001	0.137391
cg09133793	0.000236819	0.0109191	0.982747	-0.0122642	0.00614265	0.0490722	2.65819e-05	0.00880582	0.997599
cg09133808	0.0137468	0.00958596	0.155225	-0.00742852	0.00539266	0.171966	-0.00791363	0.00773067	0.308897
cg09133836	-0.00356779	0.00917931	0.698487	0.00676237	0.0051639	0.193878	0.00480049	0.00740273	0.518425
cg09133864	0.00351291	0.00986569	0.722668	-0.0054521	0.00555002	0.328712	-0.00077642	0.00795626	0.922491
cg09133931	0.007966	0.0142246	0.576941	0.00290464	0.00800215	0.717519	0.00128465	0.0114715	0.911099
cg09133953	-0.0136139	0.0234276	0.562707	0.00475625	0.0131794	0.719081	0.00583287	0.0188934	0.758286
cg09133979	-0.000227552	0.0074142	0.975588	-0.000242003	0.00417092	0.953868	-0.00243468	0.00597924	0.684893
cg09134003	-0.000724791	0.0028969	0.80304	-0.0016473	0.00162967	0.314974	0.0011582	0.00233622	0.621345
cg09134012	0.00274285	0.00312183	0.382093	-0.000865503	0.00175621	0.623408	-0.00158629	0.00251762	0.530335
cg09134152	-0.0131589	0.0198644	0.509483	0.017187	0.0111749	0.127761	0.00463948	0.0160198	0.77282
cg09134153	-0.0134043	0.00894107	0.137532	0.00185012	0.00502987	0.713917	0.0101895	0.00721059	0.161269
cg09134205	0.0153074	0.0131986	0.249387	-0.00748475	0.00742498	0.316292	-0.0117419	0.0106441	0.273082
cg09134210	0.012384	0.0128348	0.337344	-0.0099779	0.00722033	0.170618	0.00228005	0.0103507	0.826182
cg09134261	0.0084368	0.0313281	0.788348	0.00148805	0.0176239	0.93291	-0.0109629	0.0252648	0.665446
cg09134266	-0.00543182	0.00818934	0.508947	0.00621661	0.00460698	0.180795	0.00575242	0.00660435	0.386205
cg09134314	-0.00811427	0.0201718	0.688504	0.0204471	0.0113478	0.0751132	0.00868094	0.0162677	0.59499
cg09134341	0.00635804	0.00890768	0.477324	0.00354647	0.00501109	0.481053	-0.00491854	0.00718367	0.495406
cg09134399	-0.0206682	0.0115999	0.0783605	0.00353958	0.00652563	0.588954	0.0138145	0.00935484	0.143444
cg09134409	-0.00457442	0.00868597	0.599812	0.00402968	0.00488636	0.411863	-0.00319329	0.00700487	0.649648
cg09134499	-0.0106704	0.00812413	0.192574	-0.00450293	0.0045703	0.327293	0.00710809	0.00655177	0.281028
cg09134545	0.00874878	0.0192831	0.651201	-0.0021752	0.0108479	0.841554	-0.00762573	0.015551	0.625137
cg09134557	0.00981821	0.0124916	0.434063	-0.00297242	0.00702726	0.673375	-0.00630378	0.010074	0.533155
cg09134574	0.0014959	0.00285965	0.602262	-0.00180853	0.00160872	0.264091	-0.000351221	0.00230619	0.879315
cg09134593	-0.0022806	0.00353869	0.521002	0.00144855	0.00199072	0.468825	0.0032883	0.0028538	0.252448
cg09134620	-0.00761514	0.0244758	0.756464	0.0144741	0.0137691	0.296143	0.00338225	0.0197387	0.864355
cg09134629	0.00675268	0.0181806	0.711248	-0.0133353	0.0102277	0.195805	0.00266622	0.0146619	0.856136
cg09134635	-0.00537884	0.0102484	0.601057	0.00375662	0.00576534	0.516425	0.00421196	0.00826493	0.61164
cg09134640	0.00844391	0.00876703	0.338208	-0.00295697	0.00493196	0.550399	-0.00754402	0.00707024	0.288988
cg09134668	-0.0128908	0.016775	0.444348	0.00638342	0.00943692	0.500604	0.015321	0.0135283	0.260603
cg09134682	0.0039894	0.00399807	0.321193	-0.00301172	0.00224915	0.184125	-0.00331289	0.00322427	0.307108
cg09134707	0.0038237	0.0107168	0.722131	0.00949198	0.00602884	0.119103	-0.00705097	0.00864267	0.416877
cg09134726	-0.0289179	0.0212951	0.17807	0.00422253	0.0119797	0.725355	0.0278354	0.0171736	0.108759
cg09134747	-0.00150601	0.00281989	0.594689	-0.00111146	0.00158635	0.485441	0.00199935	0.00227412	0.381786
cg09134752	-0.00325509	0.0036606	0.376393	-0.00211894	0.0020593	0.306416	0.0044097	0.00295212	0.138946
cg09134760	0.00341782	0.00484028	0.482044	-0.000860862	0.00272294	0.752662	-0.00383095	0.00390348	0.329172
cg09134794	0.0786184	0.0548435	0.155382	-0.0758499	0.0308527	0.0159831	-0.0547022	0.044229	0.219569
cg09134816	0.0143891	0.0140892	0.31002	-0.00652233	0.00792601	0.412867	-0.00755187	0.0113624	0.508081
cg09134819	-0.00754997	0.00384361	0.0527641	-0.00176385	0.00216226	0.416927	0.00760765	0.00309971	0.0161558
cg09134840	0.000188963	0.0026952	0.94427	0.000698747	0.00151621	0.646082	-0.000640037	0.00217357	0.769121
cg09134861	-0.00802465	0.0107861	0.458942	0.0140586	0.00606783	0.0229145	0.00415692	0.00869857	0.633958
cg09134866	0.0095749	0.0166013	0.565629	-0.00019805	0.00933919	0.983131	-0.00172866	0.0133882	0.897569
cg09134876	0.00363935	0.0174702	0.83548	-0.00461905	0.00982802	0.639567	-0.00416471	0.014089	0.768256
cg09134937	-0.00869099	0.0113982	0.447879	0.0113873	0.00641215	0.0793281	-8.62904e-05	0.00919217	0.992532
cg09134946	0.00814939	0.0107875	0.452067	-0.00728464	0.00606857	0.233323	-0.00662519	0.00869962	0.448437
cg09134948	-0.000389062	0.0118405	0.973864	-0.0116619	0.00666097	0.0835914	0.0128991	0.00954887	0.180327
cg09134969	0.00381053	0.0081952	0.643141	-0.00711014	0.00461028	0.126731	9.28764e-05	0.00660908	0.988821
cg09134974	0.00345456	0.00741504	0.64249	-0.00448793	0.00417139	0.285024	0.00275522	0.00597992	0.646157
cg09134993	0.0121272	0.00877624	0.170648	-0.00301867	0.00493714	0.542553	-0.00754792	0.00707766	0.289243
cg09135009	-0.00883565	0.00955713	0.357838	0.00586183	0.00537644	0.27867	0.00462877	0.00770742	0.549731
cg09135016	-0.0136578	0.00648168	0.0380521	-0.00197392	0.00364632	0.589685	0.0100806	0.0052272	0.0571313
cg09135035	-0.0166563	0.00969999	0.0895943	0.0108984	0.0054568	0.0490012	0.0170781	0.00782263	0.0317799
cg09135056	-4.83834e-06	0.00386556	0.999004	0.00289906	0.0021746	0.186045	-0.00282149	0.00311741	0.367983
cg09135065	0.00688194	0.016831	0.683652	-0.00809589	0.0094684	0.394931	0.00442816	0.0135735	0.745047
cg09135098	-0.0112841	0.00912806	0.219789	-0.000634044	0.00513506	0.902024	0.0103029	0.00736139	0.165277
cg09135113	-0.00111203	0.0028563	0.698009	0.00189005	0.00160683	0.242776	-8.50767e-05	0.00230348	0.970624
cg09135144	-0.0416157	0.0570085	0.467402	-0.0244485	0.0320706	0.44797	0.0308098	0.0459749	0.504582
cg09135201	-0.00463746	0.00799136	0.563241	-0.00359502	0.0044956	0.426128	0.00406098	0.00644469	0.530301
cg09135206	-0.00154174	0.00304804	0.614297	0.00142858	0.0017147	0.407101	0.00234484	0.00245811	0.342831
cg09135239	-0.0496232	0.0363426	0.175722	0.0131288	0.0204448	0.5225	0.0273088	0.0293088	0.354099
cg09135242	0.0184675	0.0101261	0.0717025	-0.00208559	0.00569649	0.715187	-0.0131846	0.00816623	0.110119
cg09135318	-0.00557729	0.0122006	0.648742	0.00217808	0.00686354	0.751764	0.0105603	0.00983926	0.286181
cg09135320	-0.00309032	0.0111073	0.781516	0.00446479	0.0062485	0.476852	-0.00267049	0.00895757	0.766334
cg09135343	-0.0298791	0.0224378	0.186539	0.035811	0.0126226	0.00569128	0.0267215	0.0180952	0.143446
cg09135347	0.0150925	0.0288959	0.602815	-0.00831586	0.0162556	0.610279	-0.022699	0.0233033	0.332787
cg09135441	0.0244394	0.0105546	0.0229935	-0.00788339	0.00593757	0.187828	-0.0161398	0.00851183	0.0613361
cg09135500	-0.00697237	0.00758308	0.360454	0.00354258	0.00426592	0.408618	0.000605573	0.00611543	0.921353
cg09135529	-0.0279886	0.0204019	0.173717	0.0002588	0.0114773	0.982063	0.0173581	0.0164533	0.294417
cg09135551	0.00476334	0.00533465	0.374428	0.000342326	0.00300105	0.909452	-0.00393123	0.00430217	0.363418
cg09135584	-0.0145123	0.0158658	0.362941	-0.0103961	0.00892544	0.247369	0.0144516	0.0127951	0.26188
cg09135625	0.00536331	0.0123925	0.666266	0.00748363	0.00697151	0.286103	-0.00561519	0.00999404	0.575694
cg09135639	0.0204273	0.0178306	0.255162	-0.00353691	0.0100307	0.725256	-0.00705901	0.0143796	0.624759
cg09135656	0.00967029	0.0225158	0.668654	0.00705697	0.0126665	0.578897	-0.0150228	0.0181581	0.410363
cg09135695	-0.00154631	0.00362129	0.670456	0.000822279	0.00203719	0.687495	-0.000919127	0.00292042	0.753742
cg09135706	0.00454078	0.0102594	0.659182	0.00901523	0.00577152	0.121999	-0.0091828	0.0082738	0.270187
cg09135741	0.00540993	0.00401972	0.18193	-0.00253614	0.00226132	0.265221	-0.00329618	0.00324173	0.312135
cg09135754	-0.00596708	0.00575046	0.302366	-0.00229145	0.00323497	0.480673	0.00465821	0.0046375	0.318005
cg09135866	0.00337283	0.0026643	0.208996	0.00069994	0.00149883	0.6417	-0.0037282	0.00214865	0.0863406
cg09135913	-0.00548836	0.00705754	0.438929	0.00108108	0.00397028	0.786057	0.00748465	0.00569161	0.192036
cg09135914	-0.0402365	0.0357987	0.264191	0.0210138	0.0201388	0.2997	0.0245043	0.0288701	0.398389
cg09135986	0.00814124	0.0164574	0.622099	0.00550616	0.00925825	0.553604	-0.00084224	0.0132722	0.94955
cg09136021	0.00258384	0.00208772	0.219258	-0.0013961	0.00117446	0.237863	-0.000933618	0.00168366	0.58068
cg09136023	0.0144574	0.0605993	0.81201	-0.0420164	0.0340906	0.221164	0.0516939	0.0488708	0.293158
cg09136052	0.0153607	0.0200943	0.446728	-0.00857079	0.0113042	0.450433	-0.0189294	0.0162052	0.246032
cg09136067	-0.00897403	0.00901463	0.32232	0.00870475	0.00507125	0.0897148	0.00233836	0.00726992	0.748509
cg09136073	0.000988388	0.0122697	0.935985	-0.00945527	0.00690241	0.174341	-0.00108539	0.00989498	0.912913
cg09136099	-0.00256098	0.00290712	0.380838	-0.000823192	0.00163542	0.61602	0.00207119	0.00234447	0.379493
cg09136101	0.000394744	0.00302425	0.896459	-0.00108231	0.00170132	0.526383	0.00121798	0.00243893	0.618795
cg09136129	-0.00725634	0.00912149	0.428527	0.00133546	0.00513137	0.795297	0.00399321	0.0073561	0.588658
cg09136245	0.000909704	0.00614696	0.882699	0.00532611	0.00345802	0.127222	-0.00039956	0.00495726	0.935949
cg09136286	-0.00170731	0.012156	0.888637	-0.00400289	0.00683843	0.559862	0.000247929	0.00980327	0.979883
cg09136297	0.00169916	0.0120263	0.887978	0.00606781	0.00676551	0.37232	0.00193186	0.00969873	0.842592
cg09136346	-0.000227661	0.00400313	0.954782	-0.00134242	0.00225199	0.552689	-0.000290484	0.00322835	0.928516
cg09136474	-0.0121099	0.0203559	0.553487	0.0127099	0.0114514	0.270173	0.0130533	0.0164162	0.428744
cg09136529	-0.0158057	0.0060281	0.0103569	0.0113051	0.00339116	0.00127108	0.00939075	0.00486141	0.0567292
cg09136548	-0.00863357	0.0125706	0.494075	-0.000664708	0.00707171	0.925334	0.00154473	0.0101377	0.879252
cg09136551	-0.00488845	0.00372339	0.192749	-0.00170482	0.00209462	0.417974	0.0043695	0.00300276	0.149307
cg09136554	-0.0431976	0.0217496	0.0502406	0.0174436	0.0122354	0.157626	0.0204182	0.0175401	0.247645
cg09136568	-0.00346226	0.00477015	0.469945	0.00215102	0.00268349	0.425032	0.00447924	0.00384692	0.247532
cg09136597	0.0238211	0.0130984	0.0724901	-0.00108007	0.00736859	0.883812	-0.0251129	0.0105633	0.0196802
cg09136695	0.0173722	0.02218	0.435665	-0.0180776	0.0124775	0.151069	-0.017123	0.0178872	0.341144
cg09136748	0.00236224	0.0125547	0.851203	0.00027346	0.00706274	0.969205	-0.00348999	0.0101248	0.731174
cg09136786	0.00446532	0.00632416	0.482073	0.00438699	0.0035577	0.220939	-0.00682764	0.00510016	0.184234
cg09136815	0.00686741	0.00742975	0.35794	0.00475777	0.00417966	0.258187	-0.00309539	0.00599178	0.606773
cg09136821	0.00657579	0.00658107	0.320535	-0.00580407	0.00370223	0.120662	-0.00342662	0.00530735	0.520254
cg09136854	0.0184537	0.016225	0.258583	-0.0102428	0.00912752	0.264944	-0.00933522	0.0130848	0.477527
cg09136878	0.0119041	0.0165202	0.473145	-0.00174565	0.00929355	0.851454	-0.0200544	0.0133228	0.135962
cg09136896	-0.00266033	0.00456203	0.561339	0.0021576	0.00256641	0.402871	0.000415725	0.00367908	0.9103
cg09136938	-0.00532615	0.00247983	0.0345773	-0.000822633	0.00139505	0.556969	0.00402281	0.00199988	0.0474379
cg09136950	0.0305135	0.021614	0.161674	0.00922384	0.0121591	0.450193	-0.0118691	0.0174308	0.497767
cg09136971	0.00724581	0.0103779	0.486961	-0.00799481	0.00583817	0.174481	0.000695315	0.00836934	0.933984
cg09137081	-0.00735803	0.0107852	0.496944	0.00346813	0.00606728	0.569093	0.00938276	0.00869777	0.283749
cg09137095	0.0163661	0.0111115	0.14447	-0.00110107	0.00625084	0.860597	-0.0195864	0.00896092	0.0315838
cg09137124	-0.00192293	0.0111878	0.863942	0.00277023	0.00629377	0.660942	0.00560011	0.00902246	0.536467
cg09137125	-0.00501853	0.00696484	0.473162	0.00265066	0.00391813	0.500553	0.00312192	0.00561685	0.579798
cg09137135	-0.000845898	0.00922582	0.927162	0.00826596	0.00519006	0.11495	-0.00282427	0.00744023	0.705193
cg09137162	0.0113509	0.0104726	0.281489	0.00606347	0.00589143	0.306305	-0.0141348	0.00844568	0.097883
cg09137165	0.0197137	0.00601746	0.00152466	-0.000996368	0.00338517	0.769221	-0.0142385	0.00485283	0.00430038
cg09137199	-0.000316235	0.0110824	0.977302	0.00757333	0.00623448	0.227825	-0.0017546	0.00893746	0.844828
cg09137204	0.00286065	0.00684032	0.676852	-0.00539203	0.00384808	0.164787	-0.00153984	0.00551643	0.780818
cg09137217	0.0125187	0.00954585	0.193243	-0.00873215	0.00537009	0.107637	-0.00756386	0.00769832	0.328626
cg09137234	0.00542918	0.00979179	0.580719	0.00147525	0.00550845	0.78949	-0.00609429	0.00789667	0.4424
cg09137243	0.00995272	0.00857377	0.248959	0.00117682	0.00482324	0.807827	-0.00773656	0.00691438	0.266331
cg09137254	-0.00341158	0.0120871	0.778438	0.0010213	0.00679968	0.880964	0.00461814	0.00974772	0.636881
cg09137291	-0.0234253	0.0159771	0.146288	0.00291342	0.00898803	0.746625	0.0240468	0.0128848	0.0654496
cg09137301	-0.00571716	0.00815165	0.485	0.00320215	0.00458578	0.486909	0.0043756	0.00657396	0.507471
cg09137321	-0.0240941	0.0254456	0.346382	0.02599	0.0143146	0.0729546	0.0405954	0.0205208	0.0511388
cg09137328	0.00330262	0.00281042	0.243221	0.000599266	0.00158102	0.705606	-0.0010708	0.00226648	0.637817
cg09137337	0.00608317	0.00648408	0.350815	-0.00419884	0.00364767	0.252919	-0.00210363	0.00522914	0.68848
cg09137382	0.0142646	0.0132062	0.283133	-0.00508012	0.00742924	0.495961	-0.008849	0.0106502	0.408372
cg09137423	-0.00100666	0.00287351	0.726963	-0.00144135	0.00161652	0.375103	0.00025663	0.00231737	0.912082
cg09137450	0.010419	0.0117765	0.378798	0.00302011	0.00662495	0.649647	-0.00354976	0.00949723	0.709507
cg09137453	-9.19771e-05	0.00969292	0.992451	0.00912579	0.00545283	0.097888	-0.00894732	0.00781693	0.255584
cg09137454	-0.020125	0.0181124	0.269649	0.0117896	0.0101893	0.25049	0.00854512	0.0146069	0.560093
cg09137511	0.00858687	0.0103117	0.40733	-0.00760309	0.00580092	0.1935	-0.00644333	0.00831594	0.440598
cg09137533	-0.00461575	0.00231814	0.0496771	0.000180724	0.00130409	0.890108	0.0032178	0.00186948	0.0888478
cg09137592	0.0700791	0.036239	0.056465	-0.00938164	0.0203865	0.646556	-0.0513767	0.0292252	0.0823545
cg09137597	0.000790298	0.0102746	0.93887	-0.00358678	0.00578005	0.536559	0.00430411	0.00828601	0.604802
cg09137608	0.00168251	0.00936851	0.8579	-0.00783129	0.00527033	0.141	-0.0036457	0.00755531	0.630666
cg09137630	-0.00631085	0.0122935	0.609039	0.00344284	0.00691579	0.619894	0.0089579	0.00991416	0.36879
cg09137672	-0.00133907	0.00829385	0.87212	-0.00140579	0.00466577	0.763922	0.00541612	0.00668864	0.420345
cg09137696	-0.011695	0.00771736	0.133376	0.0121389	0.00434146	0.00639544	0.005298	0.00622372	0.397017
cg09137729	0.00369702	0.0100115	0.712841	-0.00478276	0.00563207	0.398155	-0.00273477	0.00807388	0.735657
cg09137745	0.00105822	0.0157392	0.946553	0.0186643	0.00885422	0.0379795	0.00547849	0.012693	0.667114
cg09137789	0.00101571	0.00741074	0.891308	-0.00452455	0.00416897	0.280861	0.00857634	0.00597645	0.15495
cg09137809	-0.0408711	0.0189756	0.0340813	0.0187256	0.0106749	0.0830048	0.0313462	0.015303	0.0436095
cg09137838	-0.010181	0.00678518	0.137197	0.00235438	0.00381706	0.539012	0.00336326	0.00547196	0.540437
cg09137851	-0.00915569	0.0110799	0.41093	0.00776382	0.0062331	0.216342	-0.00455372	0.00893549	0.611637
cg09137879	0.0195548	0.0240141	0.417746	0.00418931	0.0135093	0.757241	-0.0080911	0.0193664	0.677153
cg09137938	0.0102619	0.0153345	0.50518	-0.00789076	0.00862657	0.362934	-0.0109084	0.0123667	0.380222
cg09138028	0.00791591	0.00800246	0.325381	-0.00509885	0.00450185	0.260562	-0.00671052	0.00645365	0.301381
cg09138073	-0.00369437	0.00868972	0.671808	-0.000952826	0.00488847	0.845926	0.0100057	0.00700789	0.157019
cg09138133	-0.00831017	0.0318849	0.795008	-0.0102392	0.0179371	0.569614	-0.00493938	0.0257138	0.848129
cg09138207	-0.00394965	0.0132709	0.766721	-0.00353033	0.00746563	0.637513	-0.00232236	0.0107024	0.828733
cg09138220	-0.0256694	0.0219318	0.245102	0.0246132	0.0123379	0.0492551	0.0127622	0.0176871	0.472548
cg09138272	-0.0197323	0.0272161	0.470429	0.0328593	0.0153106	0.0347096	0.0171431	0.0219486	0.436939
cg09138315	0.0333709	0.0200629	0.0999332	-0.0251463	0.0112866	0.0285225	-0.0328747	0.0161799	0.0452949
cg09138341	-0.0808021	0.0615253	0.192611	0.0518377	0.0346116	0.137916	0.0488909	0.0496176	0.327246
cg09138368	-0.00524861	0.0104337	0.616234	0.00627528	0.00586957	0.288042	0.00299808	0.00841434	0.722494
cg09138374	0.0124268	0.015839	0.434889	-0.00949731	0.00891038	0.2895	-0.00780598	0.0127735	0.542759
cg09138437	-0.00815415	0.00633876	0.201798	0.00186824	0.00356592	0.601702	0.00655038	0.00511194	0.203542
cg09138496	-0.0371915	0.023694	0.12021	-0.00257943	0.0133293	0.847017	0.0218222	0.0191082	0.256648
cg09138512	0.0273456	0.0244208	0.265968	0.00601678	0.0137381	0.662525	-0.0105107	0.0196944	0.59495
cg09138524	-0.0016372	0.00237561	0.492593	0.0022002	0.00133642	0.103386	0.00175051	0.00191583	0.363454
cg09138609	0.00170952	0.00355477	0.631817	0.00260012	0.00199976	0.197042	0.00101248	0.00286677	0.724828
cg09138627	0.00160819	0.00214455	0.455387	0.000578058	0.00120643	0.633064	-0.00140421	0.00172948	0.419102
cg09138671	-0.00984927	0.0122955	0.425339	0.00669829	0.00691695	0.335598	0.0082268	0.00991583	0.409053
cg09138688	-0.00485325	0.00518907	0.352292	-0.00315515	0.00291915	0.282823	0.00505266	0.00418477	0.23063
cg09138727	-0.012623	0.00772355	0.105884	-0.00171456	0.00434495	0.694119	0.00468403	0.00622872	0.454125
cg09138780	0.0298131	0.0176175	0.0942615	-0.0117493	0.00991084	0.239122	-0.0110393	0.0142077	0.439322
cg09138865	-0.0385997	0.01986	0.0552542	0.023882	0.0111724	0.0354226	0.027461	0.0160163	0.0900685
cg09138892	0.00330909	0.00631027	0.601367	-0.00590546	0.00354989	0.099883	-0.00157329	0.00508897	0.757958
cg09138959	0.00232882	0.0104467	0.82413	0.00606874	0.00587687	0.304698	-0.00198492	0.00842482	0.814307
cg09138965	-0.00970872	0.0124419	0.437367	0.00516379	0.00699928	0.462692	0.000928394	0.0100338	0.926498
cg09139085	-0.00399741	0.0126955	0.753634	0.00278833	0.00714198	0.697207	0.0022629	0.0102384	0.825606
cg09139097	0.00390921	0.0117131	0.739392	-0.00369478	0.00658929	0.57646	-0.00328874	0.00944611	0.728582
cg09139128	-0.011668	0.0147277	0.430424	0.0119648	0.00828521	0.152384	0.0060803	0.0118773	0.61003
cg09139141	0.0130891	0.0139224	0.349805	-0.00120066	0.00783216	0.878526	-0.0107778	0.0112278	0.33982
cg09139144	-0.000319412	0.0044711	0.943216	-0.000383131	0.00251525	0.879293	0.000413678	0.00360575	0.908932
cg09139153	-0.00885286	0.0107453	0.412313	-0.0021594	0.00604486	0.721806	0.00175931	0.00866564	0.839604
cg09139183	0.00722504	0.00954072	0.450974	0.00915741	0.00536721	0.0916266	-0.00400798	0.00769419	0.603784
cg09139224	0.00644392	0.0109092	0.556298	0.00072507	0.00613706	0.906231	-0.00361096	0.00879781	0.682517
cg09139227	0.00333795	0.00620021	0.591735	0.00304413	0.00348798	0.385259	0.00171946	0.00500021	0.731787
cg09139275	-0.0197493	0.0111686	0.0806001	0.00126532	0.00628296	0.840875	0.0133971	0.00900697	0.140606
cg09139287	0.0687087	0.036181	0.0609529	-0.0519125	0.0203539	0.0125491	-0.0613999	0.0291784	0.0383067
cg09139300	-0.00648948	0.00923267	0.48405	-0.00110306	0.00519391	0.832323	0.00278053	0.00744576	0.709752
cg09139353	0.0486881	0.0350008	0.167838	-0.00304495	0.01969	0.877468	-0.0726834	0.0282266	0.0117548
cg09139365	0.00137739	0.00226708	0.545099	-0.000177205	0.00127536	0.889822	-0.00118428	0.0018283	0.518894
cg09139409	0.00336391	0.0136719	0.80624	0.00198839	0.00769124	0.796625	0.000864446	0.0110258	0.937693
cg09139418	-0.0093772	0.0112743	0.407889	0.00286662	0.00634242	0.652438	0.00471392	0.0090922	0.605486
cg09139451	0.0130624	0.0186422	0.485409	-0.010847	0.0104873	0.303933	-0.0120063	0.0150341	0.426744
cg09139491	0.0055734	0.0107366	0.605036	0.00406882	0.00603994	0.50236	-0.00339145	0.00865858	0.69627
cg09139509	-0.00309168	0.00698473	0.659155	-0.00403025	0.00392932	0.30795	0.00322524	0.00563289	0.568445
cg09139549	-0.00296999	0.00926969	0.749453	-0.00338916	0.00521474	0.517496	0.00787404	0.00747561	0.29519
cg09139559	-0.0178208	0.0270082	0.511146	0.0128377	0.0151937	0.400518	0.0230899	0.0217809	0.292105
cg09139580	-0.00623903	0.0054874	0.258744	0.0020039	0.00308698	0.517994	0.00199659	0.00442535	0.653015
cg09139603	0.00974816	0.00620729	0.120029	-0.00269473	0.00349196	0.442435	-0.00500279	0.00500592	0.320449
cg09139646	-0.0138337	0.0120532	0.254306	0.00746446	0.00678065	0.274071	0.0127912	0.00972043	0.191743
cg09139721	0.00505905	0.00756921	0.505707	0.00105906	0.00425812	0.804182	-0.00334631	0.00610425	0.584995
cg09139758	0.00405877	0.0174609	0.816748	0.000409409	0.00982278	0.966852	0.00289038	0.0140815	0.837859
cg09139762	0.0171727	0.0130011	0.19009	0.00415196	0.00731386	0.571746	-0.0157652	0.0104848	0.136385
cg09139783	-0.00898661	0.0102894	0.384915	-0.00267131	0.0057884	0.645623	0.00494952	0.00829799	0.552445
cg09139790	0.00465481	0.00404088	0.252579	-0.00289307	0.00227323	0.206606	-0.0028561	0.0032588	0.383268
cg09139806	0.0234601	0.020322	0.251563	-0.00134001	0.0114323	0.906968	-0.0105345	0.0163888	0.522092
cg09139810	-0.00844358	0.0307107	0.78403	0.010249	0.0172765	0.554602	0.0130483	0.0247669	0.599673
cg09139862	0.0337835	0.0110105	0.00288832	-0.0120503	0.00619405	0.0550249	-0.0191771	0.00887951	0.0336118
cg09139874	-0.00233202	0.0100301	0.816707	-0.00405239	0.00564253	0.474611	-0.00174081	0.00808887	0.830119
cg09139956	-0.015136	0.00854947	0.0802465	0.00204955	0.00480957	0.671083	0.0190118	0.00689479	0.00713011
cg09140022	-0.0144379	0.00858838	0.0964151	0.00681022	0.00483146	0.162319	0.00849484	0.00692617	0.223403
cg09140029	-0.0390851	0.0347624	0.264029	0.0133708	0.0195559	0.49601	0.0530727	0.0280344	0.0617437
cg09140084	0.012616	0.01051	0.233326	-0.0112858	0.00591249	0.0596626	-0.00859929	0.00847588	0.313195
cg09140114	0.00483784	0.0251969	0.848199	-0.0126689	0.0141747	0.373969	-0.0218467	0.0203202	0.285364
cg09140182	1.60701e-05	0.00278526	0.99541	0.000671148	0.00156687	0.66949	0.00150952	0.0022462	0.503384
cg09140232	-0.00419586	0.017934	0.815578	0.00610545	0.0100889	0.546683	0.0073532	0.014463	0.612481
cg09140241	-0.000684231	0.0144721	0.962401	-0.011299	0.00814138	0.168809	-0.000914447	0.0116711	0.937733
cg09140274	-0.0423475	0.023661	0.0770543	0.0242305	0.0133107	0.072221	0.0334608	0.0190816	0.0831103
cg09140298	0.000703294	0.0864043	0.993525	-0.00293152	0.0486074	0.95205	-0.0185049	0.0696814	0.791218
cg09140444	0.00255639	0.00608074	0.675249	-0.0017657	0.00342077	0.607076	0.00285722	0.00490386	0.561673
cg09140487	-0.0021203	0.00968955	0.827312	0.00427779	0.00545093	0.434763	0.00235705	0.00781421	0.763666
cg09140531	0.0122528	0.0197621	0.536905	0.00995664	0.0111173	0.372997	-0.00844624	0.0159373	0.597516
cg09140549	0.00111935	0.023443	0.962029	-0.0109472	0.0131881	0.408815	-0.00706266	0.0189058	0.709653
cg09140593	0.00550913	0.00727396	0.450919	-0.00404245	0.00409202	0.326013	-0.00690939	0.00586614	0.242147
cg09140665	-0.0195254	0.0149481	0.195004	0.0136632	0.00840917	0.107908	0.0186231	0.012055	0.1261
cg09140693	0.00030178	0.0181411	0.986767	0.0202383	0.0102054	0.0505856	-0.00674045	0.01463	0.646171
cg09140723	0.0173603	0.0152892	0.259373	-0.0170299	0.00860105	0.0509408	-0.0125615	0.0123301	0.311203
cg09140778	0.000356708	0.0086187	0.967084	0.0024865	0.00484852	0.609395	0.000842552	0.00695061	0.903803
cg09140815	-0.02868	0.0245974	0.246886	0.0211738	0.0138375	0.129686	0.0195262	0.0198368	0.32774
cg09140851	-0.00638597	0.0163081	0.696346	0.0014948	0.00917425	0.870957	6.65726e-05	0.0131518	0.995973
cg09140929	-0.00494582	0.00848668	0.561588	-0.00244348	0.00477425	0.610116	0.00389059	0.00684414	0.571224
cg09140936	-0.016836	0.00968294	0.085703	0.00248604	0.00544721	0.649275	0.00443595	0.00780888	0.571489
cg09140966	-0.0143955	0.0132437	0.280123	0.0141501	0.00745035	0.0609235	0.00510937	0.0106805	0.633605
cg09141001	0.0173546	0.0162513	0.288595	-0.0015281	0.00914232	0.867653	-0.0117899	0.013106	0.370887
cg09141038	0.00664669	0.00238131	0.00648351	-0.00151424	0.00133962	0.261511	-0.00434549	0.00192042	0.0261988
cg09141075	0.000305355	0.0123125	0.980272	0.00894032	0.00692651	0.200294	-0.00488236	0.00992953	0.624198
cg09141093	-0.0266826	0.011721	0.0253307	0.0114869	0.00659374	0.0851091	0.0166517	0.00945249	0.0817291
cg09141133	0.0028113	0.00928196	0.762723	-0.00381369	0.00522164	0.467177	-0.00577374	0.0074855	0.442655
cg09141205	-0.0126759	0.0175675	0.47255	-0.00115736	0.00988274	0.90705	0.0103285	0.0141675	0.467986
cg09141216	-0.000588764	0.00439589	0.89377	0.00211593	0.00247294	0.394607	-0.00225107	0.0035451	0.527146
cg09141266	0.000937367	0.0104907	0.929012	-8.61868e-05	0.00590164	0.988382	-0.00438508	0.00846032	0.605588
cg09141280	-0.00342058	0.0116654	0.770065	-0.00548448	0.00656245	0.405646	0.00713418	0.00940762	0.450345
cg09141300	0.0074871	0.0170976	0.662567	0.00441906	0.0096184	0.647092	-0.00279174	0.0137885	0.840034
cg09141303	0.000340263	0.0152192	0.982215	-0.00795386	0.00856168	0.355516	-0.00520455	0.0122736	0.672605
cg09141304	0.00533816	0.0201939	0.792154	0.002181	0.0113602	0.848211	-0.0147235	0.0162855	0.368503
cg09141338	0.000481522	0.00517281	0.926053	-0.00137963	0.00291	0.636645	-0.000149519	0.00417165	0.971493
cg09141351	-0.00274467	0.00873785	0.754205	0.00208714	0.00491555	0.672202	-0.00865445	0.00704671	0.222778
cg09141397	0.0247516	0.00956544	0.0113639	-0.0109772	0.00538111	0.0444593	-0.0108701	0.00771412	0.162449
cg09141411	-0.00377856	0.0130065	0.772131	0.00805252	0.00731689	0.274204	0.00209495	0.0104892	0.842172
cg09141413	0.00293507	0.0130468	0.822547	0.00419	0.00733961	0.569591	-0.00128775	0.0105217	0.902879
cg09141450	0.00804135	0.0081369	0.325832	-0.00348607	0.00457748	0.448424	-0.0122166	0.00656206	0.0661004
cg09141463	0.00204314	0.0102928	0.843127	0.00244947	0.00579031	0.673342	-0.00315575	0.00830072	0.704762
cg09141557	0.00272444	0.00539898	0.61513	-0.00337001	0.00303724	0.270316	-0.00453757	0.00435405	0.300297
cg09141590	0.0139083	0.00903567	0.127454	-0.00636002	0.00508309	0.21429	-0.0117099	0.00728688	0.111766
cg09141604	-0.00941688	0.00724513	0.1972	-0.0015491	0.0040758	0.70484	0.00309859	0.00584289	0.597274
cg09141610	-0.0146255	0.0198415	0.46308	0.0218758	0.011162	0.05329	0.00426104	0.0160013	0.790658
cg09141623	0.00990961	0.0132388	0.456206	0.0030396	0.00744757	0.684202	-0.009097	0.0106765	0.396575
cg09141627	-0.0105987	0.0150022	0.481824	-0.00710344	0.00843959	0.402329	0.00126092	0.0120986	0.91724
cg09141635	0.00171378	0.0257736	0.947141	0.0200356	0.0144991	0.170639	0.00761589	0.0207853	0.714972
cg09141640	-0.0197109	0.0134591	0.146744	0.0165822	0.0075715	0.031257	0.013054	0.0108542	0.232442
cg09141659	-0.00263688	0.00758071	0.728819	0.00319907	0.00426459	0.455238	-0.0021743	0.00611352	0.72298
cg09141662	-0.00191638	0.00688729	0.781497	0.00155971	0.0038745	0.688284	-0.000573935	0.00555431	0.917943
cg09141713	0.0148287	0.0119026	0.216247	0.0103548	0.0066959	0.125715	-0.0207888	0.00959894	0.0331322
cg09141739	-0.0116931	0.0102879	0.258905	0.00506158	0.00578752	0.384274	0.014984	0.00829673	0.0744553
cg09141748	-0.0149653	0.0127796	0.244858	3.00429e-05	0.00718924	0.996676	0.0120095	0.0103062	0.247169
cg09141759	0.031539	0.145557	0.828979	0.0643696	0.0818845	0.433993	0.0204189	0.117386	0.862321
cg09141765	0.0083795	0.00816299	0.307558	-0.00343691	0.00459216	0.456267	-0.00414043	0.00658311	0.53107
cg09141802	0.0139079	0.00872057	0.11446	-0.00592331	0.00490582	0.230626	-0.010931	0.00703277	0.123831
cg09141835	-0.00646339	0.00539251	0.23402	-1.09715e-05	0.0030336	0.997123	0.00492133	0.00434883	0.260967
cg09141856	-0.0150474	0.010427	0.152662	0.0105959	0.0058658	0.0743964	0.0110551	0.00840895	0.192152
cg09141863	0.00560694	0.00652563	0.392637	-0.00118609	0.00367104	0.747417	-0.000907475	0.00526264	0.863504
cg09141919	-0.0099937	0.0120257	0.408284	0.00327559	0.00676513	0.629498	0.018527	0.00969818	0.0594588
cg09141931	0.00195065	0.00737062	0.791918	-0.00519274	0.0041464	0.213877	0.000265197	0.0059441	0.964519
cg09141939	-0.00655091	0.0126156	0.604921	0.00204092	0.00709699	0.774371	0.00937863	0.0101739	0.359226
cg09141943	-0.00313289	0.00417635	0.455237	-0.000312569	0.00234944	0.894476	0.00209477	0.00336805	0.535637
cg09141953	-0.0261824	0.0202846	0.20029	-0.00688481	0.0114113	0.547893	0.022548	0.0163587	0.171711
cg09141965	-0.0125103	0.0101545	0.221351	0.00656156	0.00571251	0.253931	0.0178057	0.0081892	0.0324628
cg09141993	0.00507849	0.0069593	0.467555	-0.00198093	0.00391501	0.614179	-0.00435331	0.00561238	0.440102
cg09142001	-0.0222469	0.0171116	0.19708	0.00634675	0.00962628	0.511476	0.0120959	0.0137998	0.383215
cg09142020	0.00124238	0.00379	0.743865	0.00119692	0.00213209	0.576014	-0.00249482	0.00305647	0.416643
cg09142090	-0.0131002	0.0175455	0.45734	-0.00294438	0.00987037	0.766198	0.0145328	0.0141497	0.307301
cg09142097	0.000539601	0.00822395	0.94784	-0.0033475	0.00462645	0.471324	0.00222571	0.00663227	0.738008
cg09142117	-0.0103362	0.00843811	0.223979	0.00418526	0.00474692	0.380438	0.00898751	0.00680498	0.190137
cg09142119	0.00192925	0.00865898	0.824223	-0.00823306	0.00487118	0.0946621	0.0028528	0.0069831	0.683913
cg09142135	-0.0174052	0.0126944	0.173956	0.0205292	0.00714134	0.00510872	0.0210925	0.0102375	0.0424265
cg09142144	0.00588279	0.00870279	0.500897	-0.00893508	0.00489582	0.0715073	-0.0037326	0.00701843	0.596232
cg09142166	-0.00907757	0.025969	0.727538	0.0174952	0.0146091	0.234418	0.00676177	0.0209429	0.747589
cg09142204	-8.99594e-05	0.00888634	0.991947	5.30733e-05	0.00499908	0.991554	-0.0022682	0.00716645	0.752397
cg09142221	-0.0013805	0.0201663	0.945583	-0.00965114	0.0113447	0.397316	-0.00824536	0.0162633	0.613473
cg09142243	0.00574539	0.00734408	0.436204	-0.00107218	0.00413147	0.795864	-0.00373493	0.00592269	0.529985
cg09142260	0.0230977	0.0170325	0.17866	-0.00789641	0.00958175	0.412184	-0.0211083	0.013736	0.128077
cg09142262	-0.000665361	0.00829557	0.936261	-0.00151674	0.00466674	0.745972	0.00440657	0.00669002	0.511883
cg09142313	0.00489697	0.0082729	0.555469	-0.000472699	0.00465398	0.919338	-0.0005631	0.00667174	0.932936
cg09142343	-0.00730154	0.00816642	0.373796	0.00171837	0.00459408	0.709305	0.00366568	0.00658587	0.579265
cg09142399	-0.00804656	0.0254284	0.752444	-0.010526	0.0143049	0.463859	-0.00345562	0.0205069	0.866582
cg09142405	-0.0085453	0.0180376	0.636893	0.0093978	0.0101472	0.356991	0.00400482	0.0145465	0.783745
cg09142408	0.00240157	0.00236695	0.313165	-0.000701398	0.00133155	0.599737	-0.00151409	0.00190885	0.429871
cg09142476	0.0116796	0.0109628	0.28972	-0.0122809	0.00616721	0.0496577	-0.00130016	0.00884103	0.883433
cg09142559	0.00536854	0.0084352	0.526196	-0.0088127	0.00474529	0.0667534	-0.00312948	0.00680263	0.646663
cg09142571	0.00107983	0.0110711	0.92253	-0.0136948	0.00622811	0.0306036	0.00790904	0.00892834	0.378205
cg09142575	0.00213945	0.0180863	0.906116	0.012837	0.0101746	0.210518	0.00307249	0.0145858	0.833665
cg09142578	0.0206187	0.0171134	0.231614	-0.00340013	0.0096273	0.724831	-0.0180931	0.0138013	0.193397
cg09142587	-0.0080176	0.0187294	0.66968	0.011285	0.0105364	0.287177	-0.00227459	0.0151045	0.880656
cg09142595	0.00187167	0.00717471	0.794823	0.000585641	0.00403619	0.884978	-0.00190645	0.0057861	0.742597
cg09142628	-0.00289139	0.00835649	0.730194	-0.00426719	0.00470101	0.366593	0.00867632	0.00673915	0.201432
cg09142647	-0.00268144	0.014978	0.858344	-0.00150185	0.00842601	0.858959	0.00413982	0.0120791	0.732652
cg09142671	-0.0119781	0.0312933	0.702847	0.0166014	0.0176043	0.348338	0.0220973	0.0252367	0.383714
cg09142829	0.00260295	0.00907545	0.774954	0.000827873	0.00510546	0.871569	-4.54617e-06	0.00731896	0.999506
cg09142843	-0.00959871	0.0090826	0.293586	-0.00346	0.00510949	0.500136	0.0108336	0.00732473	0.142826
cg09142848	-0.00323956	0.00988323	0.743881	-0.00764073	0.00555989	0.172974	0.00326202	0.0079704	0.683373
cg09142858	-0.028414	0.0237483	0.234842	0.0210267	0.0133598	0.119231	0.0324734	0.019152	0.0936296
cg09142862	0.00136419	0.00880418	0.87723	0.0018334	0.00495286	0.712177	0.00438563	0.0071002	0.53844
cg09142942	-0.00108315	0.00256677	0.674099	0.00346943	0.00144396	0.0184502	0.00119137	0.00206999	0.566444
cg09143007	-0.00776332	0.0136952	0.572299	0.00825302	0.00770432	0.287103	3.53689e-06	0.0110446	0.999745
cg09143012	-0.0483867	0.0191451	0.0133426	0.0103871	0.0107702	0.337566	0.0340085	0.0154397	0.0303246
cg09143059	-0.0143876	0.0108533	0.188509	0.000309868	0.00610559	0.959643	0.0133125	0.0087527	0.131981
cg09143103	0.015033	0.00781265	0.0576766	-0.00637774	0.00439507	0.150429	-0.00908575	0.00630057	0.152962
cg09143146	0.00370786	0.00557904	0.508102	-0.00124059	0.00313854	0.693629	0.000631701	0.00449926	0.888675
cg09143185	-0.00546822	0.0044174	0.219168	0.00106916	0.00248504	0.668112	0.00220999	0.00356244	0.536681
cg09143195	0.000616201	0.00440887	0.889177	-0.000287166	0.00248025	0.908099	-0.00332221	0.00355557	0.352761
cg09143206	-0.00270927	0.00758777	0.721934	-0.00137321	0.00426856	0.748467	0.00637298	0.00611921	0.300611
cg09143221	-0.0121773	0.00909094	0.18398	0.0107041	0.00511418	0.0393285	0.00322696	0.00733145	0.660944
cg09143252	-0.00730807	0.010038	0.468592	0.000367471	0.00564698	0.948268	0.000606746	0.00809526	0.94043
cg09143268	-0.00565956	0.0120346	0.639363	0.000710512	0.00677015	0.916665	0.0074738	0.00970538	0.443395
cg09143276	0.00186757	0.0174018	0.914788	0.00588363	0.00978954	0.549431	0.00762032	0.0140338	0.588554
cg09143316	-0.00525238	0.00940091	0.577829	0.00161629	0.00528856	0.760641	0.00277792	0.00758144	0.714969
cg09143318	0.0102022	0.0110592	0.358872	-0.00603024	0.00622143	0.335161	-0.00845787	0.00891875	0.345653
cg09143319	-0.000956047	0.00274541	0.728525	-7.55768e-05	0.00154445	0.961086	0.00167312	0.00221406	0.451931
cg09143360	-0.00597939	0.00606573	0.327046	0.00308483	0.00341232	0.368537	0.00401918	0.00489175	0.41359
cg09143377	0.00391942	0.00476286	0.412859	-0.00391376	0.00267938	0.147786	-0.00252109	0.00384104	0.513367
cg09143445	-0.00559089	0.00878065	0.526013	-0.00184017	0.00493962	0.710423	0.00191452	0.00708122	0.787534
cg09143515	-0.00899549	0.00738306	0.226445	0.00937639	0.0041534	0.0265385	0.00156748	0.00595412	0.792987
cg09143605	-0.00138231	0.0100524	0.890952	0.000178552	0.00565503	0.974886	-0.00281205	0.0081068	0.729542
cg09143620	-0.00041941	0.00782467	0.957379	0.0020277	0.00440183	0.646226	-0.000132496	0.00631027	0.983297
cg09143641	-0.0194652	0.0173538	0.265161	0.00701613	0.0097625	0.474308	0.0139453	0.0139951	0.321863
cg09143663	-0.0119275	0.0162348	0.464552	0.00251331	0.00913302	0.783838	0.0155509	0.0130927	0.238239
cg09143673	-0.037846	0.0202265	0.0647699	0.0129341	0.0113786	0.258854	0.0262056	0.0163118	0.111863
cg09143697	-0.00480848	0.0063269	0.449354	-0.00309435	0.00355925	0.387085	0.00517025	0.00510237	0.313791
cg09143713	0.0167181	0.0148543	0.263556	-0.0136522	0.0083564	0.106013	-0.0135548	0.0119794	0.261022
cg09143779	-0.0236619	0.016739	0.161138	0.014169	0.00941666	0.136114	0.0100655	0.0134993	0.457946
cg09143801	-0.00653763	0.0183428	0.722413	0.00322534	0.0103189	0.755375	0.0075348	0.0147927	0.611819
cg09143850	0.00620161	0.023497	0.792471	0.0215345	0.0132184	0.106986	0.0046642	0.0189493	0.806167
cg09143929	-0.000333811	0.024618	0.989213	-0.0100708	0.0138491	0.469111	0.00307424	0.0198534	0.877309
cg09143964	0.0144251	0.0165437	0.385697	-0.00710812	0.00930679	0.447127	-0.0144154	0.0133418	0.28299
cg09143991	-0.00184505	0.00378999	0.627637	0.00030372	0.00213209	0.88706	0.00167535	0.00305646	0.585038
cg09144004	0.00239624	0.00713896	0.737957	0.00245764	0.00401608	0.542205	-0.00587796	0.00575727	0.310169
cg09144037	-0.00982117	0.0135322	0.469978	0.00982279	0.00761265	0.200437	0.000830074	0.0109131	0.939549
cg09144062	-0.00123916	0.00883698	0.888815	-0.00978491	0.00497131	0.0522958	0.00395116	0.00712665	0.580747
cg09144073	-0.00532839	0.00288668	0.0683942	-0.000792899	0.00162392	0.626622	0.00388293	0.00232798	0.0990086
cg09144083	-0.0410724	0.024668	0.0995925	0.0231769	0.0138772	0.0985681	0.0297046	0.0198937	0.139096
cg09144094	0.00243421	0.00935406	0.795315	-0.00478951	0.0052622	0.365305	0.00180241	0.00754365	0.811734
cg09144096	0.00437496	0.00380956	0.254019	-0.00114126	0.0021431	0.59575	-0.00231285	0.00307225	0.453639
cg09144098	0.00426095	0.0120249	0.723958	-0.00439177	0.00676469	0.517947	-0.00634771	0.00969756	0.514513
cg09144226	-0.0483077	0.0161246	0.00358512	0.0316963	0.00907104	0.000757571	0.0349007	0.0130038	0.00874614
cg09144302	0.00255577	0.00657711	0.698555	-0.000113793	0.0037	0.975537	0.000459742	0.00530416	0.931133
cg09144398	0.0155011	0.00821695	0.0626443	-0.0107895	0.00462251	0.0219485	-0.00819643	0.00662662	0.219533
cg09144422	0.00142233	0.00654026	0.828361	-0.00236321	0.00367928	0.522405	0.000197288	0.00527444	0.97025
cg09144424	-0.00285558	0.00409901	0.487923	0.0032225	0.00230593	0.165906	-0.000414964	0.00330568	0.9004
cg09144455	0.00292482	0.011563	0.80092	0.00788413	0.00650487	0.228857	-0.00684966	0.00932509	0.46464
cg09144495	0.00330435	0.0155283	0.831997	0.00392082	0.00873558	0.654694	-0.0124604	0.0125229	0.322559
cg09144520	-0.00168744	0.0172044	0.922098	0.0200116	0.00967848	0.0417149	0.00209669	0.0138746	0.880242
cg09144580	0.00577878	0.00534347	0.282549	-0.00191058	0.00300601	0.526754	-0.00845704	0.00430928	0.0529736
cg09144592	0.0106522	0.00747347	0.157721	-0.00111999	0.00420426	0.790582	-0.00974646	0.00602704	0.109557
cg09144608	-0.000294909	0.00622904	0.96235	-0.00219112	0.0035042	0.53346	-3.84477e-07	0.00502346	0.999939
cg09144642	0.0229843	0.0100585	0.0247998	0.00077345	0.00565851	0.891601	-0.0200676	0.00811178	0.0153543
cg09144685	-0.0453198	0.0207777	0.0319325	0.0204053	0.0116887	0.0844701	0.0352266	0.0167564	0.0384871
cg09144707	0.00371557	0.0217557	0.864798	0.0183237	0.0122388	0.138053	-0.0218292	0.0175451	0.216853
cg09144709	-0.00122533	0.00237885	0.607826	0.00181324	0.00133824	0.179026	0.0024277	0.00191844	0.209166
cg09144744	-0.0296094	0.0343915	0.391688	-0.0152562	0.0193472	0.43257	0.0206739	0.0277353	0.458086
cg09144769	0.000389061	0.011352	0.97274	-0.00145137	0.00638614	0.82076	0.00253677	0.00915488	0.78238
cg09144786	0.00865978	0.00697894	0.218077	-0.00160492	0.00392606	0.683723	-0.00758947	0.00562822	0.18109
cg09144828	-0.155413	0.123204	0.210606	0.0330475	0.0693095	0.634721	0.0197963	0.099359	0.84255
cg09144905	-0.00918157	0.0404103	0.820807	0.0222935	0.0227331	0.329543	0.0156477	0.0325892	0.632355
cg09144953	0.0215267	0.00670095	0.00185928	-0.00813175	0.00376967	0.0338167	-0.0124267	0.00540403	0.0239267
cg09144964	-0.00759938	0.012227	0.535917	0.0127183	0.00687838	0.0679308	0.00305211	0.00986053	0.757678
cg09145019	0.00651118	0.00764809	0.396968	-0.00119024	0.00430249	0.782729	-0.00868861	0.00616786	0.162574
cg09145046	0.0177783	0.0168099	0.29323	0.00441647	0.00945654	0.641675	-0.00433124	0.0135565	0.750134
cg09145053	-0.0160877	0.00820523	0.0531936	0.000535204	0.00461592	0.907968	0.0102288	0.00661717	0.125868
cg09145126	0.00261877	0.0116882	0.823255	-0.00619444	0.0065753	0.348823	-0.0065127	0.00942605	0.491495
cg09145139	0.00495482	0.00591871	0.404858	0.00320892	0.00332961	0.337905	-0.0011323	0.00477318	0.813056
cg09145147	-0.0179679	0.00815384	0.0302558	0.00694244	0.00458701	0.133862	0.0132563	0.00657573	0.0469637
cg09145157	0.0030518	0.0022223	0.173281	-0.000750143	0.00125017	0.550081	-0.000805366	0.00179219	0.654304
cg09145256	0.000582629	0.00261955	0.824524	-0.00115287	0.00147365	0.436199	-0.00107317	0.00211256	0.612773
cg09145261	-0.0196134	0.0138937	0.161694	-0.00619211	0.00781599	0.430428	0.0174556	0.0112046	0.122976
cg09145322	0.00340514	0.0107749	0.752757	0.00570942	0.00606148	0.348904	0.00520344	0.00868946	0.550884
cg09145391	-0.00471685	0.0242852	0.846461	0.0156603	0.0136618	0.254895	0.00904286	0.019585	0.645459
cg09145459	-0.00737962	0.0309943	0.81238	-0.0214379	0.0174361	0.222273	-0.00544271	0.0249956	0.828149
cg09145516	0.00385423	0.0115045	0.738435	-0.00201187	0.00647193	0.756667	-0.0100775	0.00927786	0.280466
cg09145534	0.000619582	0.010894	0.954779	0.00634928	0.00612849	0.303128	0.00662271	0.00878552	0.45304
cg09145546	-0.0100313	0.0265866	0.706885	0.0108486	0.0149565	0.470234	0.0139987	0.021441	0.515586
cg09145548	-0.00073719	0.01992	0.970566	-0.00392402	0.0112062	0.727081	0.0210905	0.0160647	0.192766
cg09145574	-0.0146022	0.00810433	0.0751248	-0.00265239	0.00455915	0.56226	0.00922622	0.0065358	0.161705
cg09145588	-0.0106992	0.00896271	0.235897	0.00956316	0.00504204	0.0612663	0.011763	0.00722804	0.10735
cg09145615	0.0108912	0.0107577	0.314217	-0.000440803	0.00605185	0.942106	-0.0152229	0.00867566	0.0829192
cg09145629	0.00631371	0.0189686	0.740066	-0.0091969	0.0106709	0.391187	-0.00478491	0.0152974	0.755204
cg09145734	0.172688	0.112833	0.129613	0.00587714	0.063475	0.926447	-0.131425	0.0909949	0.152329
cg09145851	0.0165035	0.0129257	0.205152	-0.0169647	0.00727146	0.0220074	-0.0101055	0.010424	0.335074
cg09145882	-0.00936022	0.0112591	0.408108	0.00419145	0.00633391	0.509923	0.0118469	0.00908	0.195509
cg09145900	-0.0120237	0.0101971	0.241636	0.00124462	0.00573644	0.828754	0.0142578	0.0082235	0.0865806
cg09145932	-0.00181551	0.011199	0.871601	0.00379323	0.00630008	0.548715	0.000329069	0.00903151	0.97102
cg09145990	0.0506315	0.0223422	0.0259806	-0.00523195	0.0125688	0.678266	-0.0440422	0.0180181	0.0165785
cg09145992	0.00354203	0.0114012	0.75681	-0.00417065	0.00641382	0.517278	-0.00127406	0.00919456	0.89012
cg09145993	0.00826642	0.00599287	0.171397	-0.00679707	0.00337134	0.0469439	-0.00531479	0.00483299	0.274572
cg09146060	0.00143045	0.0112205	0.898857	0.00128702	0.00631219	0.838923	-0.00213502	0.00904887	0.814044
cg09146084	0.00924487	0.0177501	0.603837	-0.00445665	0.00998548	0.656506	-0.00540917	0.0143147	0.706466
cg09146088	-0.0591046	0.101318	0.561197	0.0209025	0.0569972	0.714733	0.094628	0.0817086	0.250061
cg09146113	-0.0177129	0.0149415	0.239129	0.00767206	0.00840546	0.363957	0.0151468	0.0120497	0.212185
cg09146129	-0.0178863	0.0167205	0.287773	-0.00966156	0.00940626	0.307268	0.00962538	0.0134844	0.477296
cg09146155	0.00733143	0.0100342	0.467004	0.00133283	0.0056448	0.81391	-0.00813595	0.00809213	0.317551
cg09146174	0.0556817	0.025232	0.0300249	-0.0044464	0.0141945	0.754859	-0.0376462	0.0203485	0.0677783
cg09146183	-0.00148756	0.0117345	0.899424	-0.0053811	0.00660133	0.417262	-0.00844862	0.00946337	0.374501
cg09146197	0.00230471	0.003028	0.448684	-0.00171345	0.00170342	0.317325	-0.00123756	0.00244195	0.613613
cg09146232	0.00168829	0.0346495	0.961253	-0.0380784	0.0194923	0.0540488	-0.0258332	0.0279433	0.357851
cg09146262	0.00574005	0.00636199	0.369478	-0.00314491	0.00357899	0.382032	-0.005889	0.00513067	0.25427
cg09146263	0.002336	0.00268552	0.386831	-4.19365e-05	0.00151076	0.97792	-0.0022028	0.00216576	0.311989
cg09146295	0.018069	0.0109247	0.101825	-0.00167474	0.00614578	0.785897	-0.0164848	0.00881031	0.0647748
cg09146325	-0.00439102	0.0035139	0.21487	0.00246685	0.00197677	0.215488	-2.05627e-05	0.00283381	0.994227
cg09146328	0.00979604	0.0145067	0.501334	-0.00166733	0.00816088	0.838602	-0.00534991	0.0116991	0.648627
cg09146347	0.00169008	0.00888643	0.849616	-0.000903628	0.00499913	0.856989	-0.00364092	0.00716653	0.612738
cg09146350	0.00749995	0.0131126	0.568857	-0.0109201	0.00737662	0.142472	-0.00606197	0.0105748	0.567991
cg09146351	-0.00122012	0.0076725	0.874026	0.000283041	0.00431623	0.947869	-0.00426632	0.00618754	0.492386
cg09146364	0.00229473	0.0141569	0.871618	-0.00723437	0.0079641	0.36625	-0.00159193	0.011417	0.889436
cg09146428	-0.0270325	0.010892	0.0150379	0.00630524	0.0061274	0.306388	0.0133547	0.00878396	0.132134
cg09146459	0.00794314	0.0200147	0.692462	0.0116725	0.0112594	0.302823	0.0050456	0.016141	0.755354
cg09146471	0.0173502	0.0232719	0.458002	-0.0286244	0.0130918	0.0315319	0.0105049	0.0187678	0.577135
cg09146486	0.00324796	0.00854018	0.70466	-0.00532175	0.00480434	0.271118	-0.00213303	0.00688729	0.757543
cg09146491	-0.000625517	0.00277965	0.822492	-0.00179372	0.00156371	0.254562	0.000327073	0.00224167	0.884341
cg09146526	-0.00532657	0.00686923	0.440241	-0.00259763	0.00386434	0.503276	0.00409575	0.00553974	0.461738
cg09146590	0.0249773	0.0174955	0.15706	-0.00754648	0.00984226	0.445359	-0.0264566	0.0141094	0.0642121
cg09146591	0.0124887	0.0117622	0.291351	-0.00523077	0.00661693	0.431429	-0.007264	0.00948574	0.445928
cg09146600	0.00142827	0.0149118	0.92392	-0.00047525	0.00838878	0.954955	0.000146137	0.0120258	0.990333
cg09146629	0.00975517	0.0389567	0.802874	-0.025031	0.0219154	0.256592	0.0214327	0.0314169	0.496965
cg09146645	0.0072776	0.0117807	0.538386	-0.00249567	0.0066273	0.707428	-0.00583498	0.0095006	0.540744
cg09146667	0.00441303	0.0145772	0.762831	-0.00450185	0.00820051	0.584464	-0.00618601	0.0117559	0.600116
cg09146695	-0.00112446	0.00253482	0.658454	-0.00110677	0.00142598	0.439816	0.00115927	0.00204422	0.572145
cg09146707	0.0157237	0.0214345	0.46523	-0.0125187	0.0120582	0.302125	-0.0199937	0.017286	0.25066
cg09146781	-0.0158826	0.0133203	0.236439	0.00399134	0.00749345	0.59567	0.00513588	0.0107423	0.633806
cg09146813	0.0159485	0.0288715	0.582127	-0.0188882	0.0162419	0.248111	-0.00749345	0.0232837	0.748369
cg09146820	-0.0049629	0.0196019	0.800737	-0.00692817	0.0110272	0.531505	0.0123797	0.0158081	0.435731
cg09146872	-0.00195699	0.00971451	0.840828	-0.00139657	0.00546498	0.798917	0.00338407	0.00783434	0.666869
cg09146903	0.00835689	0.00902061	0.35685	0.00100824	0.00507462	0.842986	-0.00725398	0.00727474	0.321524
cg09146982	-0.0253314	0.0167184	0.133437	0.0149476	0.00940508	0.115703	0.0220824	0.0134827	0.105154
cg09147020	-0.00837965	0.00610813	0.173709	0.00100729	0.00343617	0.770127	0.00733199	0.00492594	0.140335
cg09147024	0.0133262	0.0146489	0.36555	-0.0135227	0.00824086	0.104507	-0.00957357	0.0118137	0.419987
cg09147065	-0.0126917	0.0243535	0.603621	0.0156743	0.0137003	0.255799	0.00547596	0.0196401	0.781064
cg09147066	0.00755582	0.00869836	0.387486	-0.00701096	0.00489333	0.155595	-0.0016501	0.00701486	0.814596
cg09147068	0.0108416	0.0311426	0.728605	-0.0166586	0.0175195	0.344373	-0.00652811	0.0251152	0.795549
cg09147104	0.00272222	0.00458494	0.55427	0.00168319	0.00257929	0.515788	-0.0034762	0.00369756	0.349813
cg09147119	-0.0267271	0.0206374	0.198799	0.0227526	0.0116098	0.0532981	0.0138091	0.0166432	0.409024
cg09147131	-0.0175123	0.0109257	0.112677	-0.000470398	0.00614635	0.939175	0.0147204	0.00881113	0.098467
cg09147138	-0.0171058	0.0391692	0.663424	-0.000334101	0.0220349	0.987938	-0.00916722	0.0315883	0.772363
cg09147140	0.055846	0.0271543	0.0427894	-0.0268692	0.0152759	0.0821876	-0.0187221	0.0218988	0.394988
cg09147144	0.00855241	0.0123739	0.491345	-0.00995916	0.00696103	0.156182	-0.00726118	0.00997902	0.468831
cg09147159	0.0319347	0.0222619	0.155099	-0.0120954	0.0125236	0.336882	-0.0266239	0.0179533	0.141786
cg09147213	0.00502236	0.00596169	0.401907	-0.00220216	0.0033538	0.513201	-0.00493768	0.00480785	0.307333
cg09147248	-0.00959807	0.0107303	0.373588	0.0124885	0.00603639	0.0415962	0.00103307	0.0086535	0.905255
cg09147371	-0.0149081	0.00716368	0.0404376	0.000911678	0.00402998	0.82157	0.0139376	0.0057772	0.0179935
cg09147372	-0.0175605	0.0156092	0.26375	0.00113138	0.00878106	0.897786	0.0141165	0.0125881	0.265271
cg09147386	0.00661904	0.00360723	0.0700126	-0.00085136	0.00202927	0.67588	-0.000147612	0.00290907	0.95965
cg09147392	0.00153198	0.0077588	0.843946	0.00447986	0.00436478	0.307631	-0.00132582	0.00625714	0.832701
cg09147400	-0.0116764	0.00877588	0.186907	0.00164366	0.00493694	0.740007	0.00761179	0.00707738	0.28519
cg09147401	0.0320928	0.031104	0.305097	0.0063143	0.0174978	0.719098	-0.0142014	0.0250841	0.572781
cg09147423	0.00228254	0.0127583	0.858437	0.000183154	0.00717728	0.979701	-0.00429143	0.010289	0.677665
cg09147429	0.0173394	0.0127195	0.176415	-0.0175029	0.00715547	0.0165034	-0.0123462	0.0102578	0.232089
cg09147516	-0.0175854	0.015243	0.251871	0.00155598	0.00857509	0.856443	0.00500864	0.0122929	0.684707
cg09147539	0.00396815	0.0139539	0.776814	0.00783536	0.00784989	0.32104	-0.00140995	0.0112532	0.900588
cg09147710	0.0080645	0.00703542	0.2549	-0.00679456	0.00395783	0.089669	-0.00148313	0.00567377	0.794415
cg09147776	0.014592	0.013465	0.281564	-0.0122613	0.00757484	0.10922	-0.00532759	0.0108589	0.624961
cg09147777	-0.00020356	0.00339469	0.952325	-0.00311386	0.00190971	0.106687	0.00414682	0.00273768	0.133552
cg09147822	0.0107044	0.0127189	0.402369	-0.0122136	0.00715514	0.0914787	-0.00784509	0.0102573	0.44649
cg09147827	0.00338718	0.0185111	0.855248	0.00826095	0.0104135	0.429818	-0.00222015	0.0149284	0.882127
cg09147843	0.0113468	0.00901742	0.211722	-0.0074369	0.00507282	0.146331	-0.00650696	0.00727217	0.373434
cg09147846	0.00146248	0.00854026	0.864438	-0.00103874	0.00480439	0.829344	-0.00584997	0.00688736	0.398057
cg09147849	-0.00674517	0.011485	0.558558	-0.00819218	0.00646098	0.208279	0.000239237	0.00926217	0.979454
cg09147880	-0.00440982	0.00474787	0.355623	0.00154672	0.00267095	0.56406	0.00274664	0.00382895	0.475134
cg09147920	0.00487903	0.00332333	0.145764	-0.00117347	0.00186957	0.531901	-0.00367083	0.00268012	0.174404
cg09147938	-0.0311071	0.0190761	0.106658	0.013899	0.0107314	0.19877	0.0128656	0.0153841	0.405335
cg09147985	-0.0026617	0.00779972	0.733754	0.00685187	0.0043878	0.122104	-0.00211658	0.00629015	0.73733
cg09148021	-0.0013681	0.00486637	0.779292	0.00196352	0.00273762	0.475194	-0.00220443	0.00392452	0.575795
cg09148121	-0.00770704	0.0133654	0.565706	0.00599985	0.00751881	0.427107	0.014486	0.0107786	0.182538
cg09148147	0.0175957	0.0148018	0.237845	-0.0105501	0.00832685	0.208616	-0.00392052	0.011937	0.743391
cg09148176	0.00677011	0.00796387	0.397656	0.000216784	0.00448014	0.961521	-0.00235887	0.00642252	0.714322
cg09148216	0.00812811	0.0158109	0.608529	-0.0112683	0.00889457	0.208663	-0.0130663	0.0127508	0.308393
cg09148253	0.0171252	0.0123559	0.169376	-0.0115002	0.00695094	0.101718	-0.00986845	0.00996455	0.324811
cg09148268	0.000463187	0.0106449	0.965395	-0.0103018	0.00598838	0.0890162	0.000924817	0.00858466	0.914465
cg09148270	-0.00626612	0.0159149	0.694768	-0.00279942	0.00895303	0.755291	-0.00895368	0.0128347	0.487321
cg09148344	0.0109118	0.00761891	0.155754	-0.00856914	0.00428608	0.0487708	-0.00619323	0.00614433	0.316335
cg09148348	0.00370014	0.00369522	0.319509	-0.00248333	0.00207878	0.235561	-0.000145171	0.00298004	0.961261
cg09148362	-0.00176808	0.00509221	0.729289	0.000206182	0.00286466	0.942791	-0.000107934	0.00410665	0.979093
cg09148417	0.0461659	0.0279123	0.101823	-0.00157972	0.0157023	0.920101	-0.0498595	0.0225101	0.0294354
cg09148471	0.0229978	0.0190041	0.229575	-0.00802635	0.0106909	0.454868	-0.0172155	0.015326	0.264478
cg09148480	0.0268655	0.0291873	0.359942	-0.0125625	0.0164196	0.446333	-0.0249101	0.0235383	0.292927
cg09148486	-0.00970917	0.0130595	0.459255	0.00876178	0.00734671	0.23634	0.00513981	0.0105319	0.62679
cg09148494	0.00113546	0.00387506	0.770223	-0.00241576	0.00217995	0.270912	-0.0001631	0.00312507	0.958499
cg09148605	0.00835715	0.0310711	0.788606	-0.0192463	0.0174793	0.273966	-0.0167975	0.0250576	0.504448
cg09148608	-0.0211559	0.0159918	0.189409	-0.00461894	0.00899633	0.608986	0.0155364	0.0128967	0.231672
cg09148630	0.00758621	0.00937283	0.420555	-0.0027568	0.00527276	0.602447	-0.00352965	0.00755879	0.641724
cg09148649	-0.00337335	0.00995805	0.735629	0.0042712	0.00560198	0.447905	-0.00014632	0.00803074	0.985506
cg09148657	0.0275584	0.0449902	0.541814	-0.0281461	0.0253096	0.269243	-0.042655	0.0362827	0.243025
cg09148672	0.0102471	0.0127338	0.423227	-0.00727352	0.00716348	0.312816	-0.000658918	0.0102692	0.94899
cg09148715	0.00977088	0.0262253	0.710393	-0.0177586	0.0147533	0.232045	0.0143817	0.0211496	0.498353
cg09148738	0.00144616	0.00288318	0.617257	-0.00138871	0.00162196	0.394297	-0.00479104	0.00232516	0.0424064
cg09148746	-0.00853276	0.0157681	0.589826	-0.0030347	0.00887048	0.733111	0.00691028	0.0127163	0.588264
cg09148794	0.00851449	0.0133661	0.525825	-0.0155872	0.00751923	0.0412031	-0.00366932	0.0107792	0.73439
cg09148795	0.0491307	0.0164075	0.00360105	-0.0197903	0.00923019	0.0348819	-0.039923	0.013232	0.00336585
cg09148852	0.00436723	0.00370278	0.241512	-0.000445322	0.00208303	0.831226	-0.00220229	0.00298613	0.462846
cg09148853	0.165661	0.0861127	0.0577309	-0.070683	0.0484434	0.148227	-0.176551	0.0694462	0.0128266
cg09148948	0.0241563	0.0199849	0.23012	-0.014261	0.0112427	0.208094	-0.0138369	0.016117	0.393013
cg09149005	0.00380578	0.00441827	0.391456	0.000447759	0.00248553	0.857467	-0.00255741	0.00356315	0.474886
cg09149049	0.00844615	0.00759676	0.269355	-0.00180915	0.00427361	0.673123	-0.0049462	0.00612646	0.421718
cg09149118	0.0027078	0.00781664	0.729887	-0.000655261	0.00439731	0.881896	-0.00333553	0.00630379	0.598094
cg09149147	0.0033325	0.00935803	0.722639	-0.00262232	0.00526443	0.619686	-0.00467661	0.00754685	0.537128
cg09149149	0.0016016	0.00298408	0.592866	-0.00219067	0.00167872	0.195426	0.000600941	0.00240653	0.803413
cg09149160	-0.0103637	0.00658046	0.11899	0.0014384	0.00370189	0.698574	0.00313673	0.00530686	0.556042
cg09149186	0.0237849	0.0161461	0.144416	-0.0150215	0.00908309	0.10186	-0.0234848	0.0130211	0.0748376
cg09149233	0.0313614	0.0147092	0.0358845	-0.0129871	0.00827476	0.120251	-0.0173378	0.0118623	0.147542
cg09149246	0.00911125	0.00608018	0.137704	-0.000865941	0.00342045	0.800752	-0.0063483	0.00490341	0.19894
cg09149294	-0.0110273	0.00913115	0.23053	0.00402314	0.0051368	0.435687	0.0038615	0.00736388	0.601377
cg09149379	0.00254137	0.0037544	0.500305	-0.00164243	0.00211207	0.438939	-0.00129098	0.00302777	0.670909
cg09149437	0.0182098	0.0219755	0.409627	0.00021888	0.0123625	0.985916	-0.0141459	0.0177223	0.42698
cg09149459	5.93528e-05	0.00704212	0.993295	0.00168941	0.0039616	0.67086	-0.00466272	0.00567917	0.413931
cg09149499	-0.0136743	0.00990759	0.171149	-0.000882224	0.00557359	0.874607	0.0112503	0.00799005	0.162766
cg09149525	0.0157415	0.00866423	0.0727659	-0.00813552	0.00487413	0.0987727	-0.0129576	0.00698733	0.0671435
cg09149541	0.00639633	0.00602675	0.291549	8.00159e-05	0.00339039	0.981226	-8.05732e-05	0.00486031	0.986812
cg09149586	0.00270486	0.0129308	0.834808	-0.0119655	0.00727431	0.103683	-0.00633699	0.0104281	0.545018
cg09149648	0.00472362	0.0117237	0.688024	0.00104839	0.00659525	0.874076	0.000438525	0.00945466	0.963115
cg09149672	0.0119028	0.0144599	0.412723	0.0157719	0.00813456	0.0558351	-0.00413818	0.0116613	0.723571
cg09149737	-0.010114	0.013084	0.441666	-0.00504	0.00736052	0.495375	0.00402307	0.0105517	0.703953
cg09149784	0.00698014	0.0178443	0.696652	0.00901275	0.0100385	0.371817	-0.00328007	0.0143907	0.820249
cg09149842	0.00272474	0.00435627	0.533335	-0.00118766	0.00245065	0.629185	-0.00552437	0.00351314	0.119553
cg09149851	-0.00240712	0.00946757	0.799917	-0.00681517	0.00532605	0.204171	0.00476357	0.00763519	0.534366
cg09149883	-0.00296212	0.00351167	0.401311	0.00129245	0.00197552	0.514726	0.00223785	0.00283201	0.431612
cg09149894	0.0196063	0.0152949	0.203369	-0.0118102	0.00860427	0.173488	-0.0254985	0.0123347	0.0417557
cg09149896	-0.00589569	0.00376871	0.121444	0.00132322	0.00212012	0.534215	0.00403411	0.0030393	0.187959
cg09149974	0.0118861	0.0146162	0.418365	-0.00346847	0.00822245	0.674215	-0.00342759	0.0117873	0.771923
cg09150006	-0.00221707	0.00292991	0.45132	0.00244418	0.00164825	0.1418	0.000571098	0.00236285	0.809596
cg09150029	0.00113181	0.00610076	0.853264	0.00246034	0.00343203	0.475416	-0.00324368	0.00492001	0.511496
cg09150051	-0.00780049	0.015802	0.622834	0.000898224	0.00888954	0.919754	0.00225987	0.0127436	0.859668
cg09150065	-0.00397319	0.00471687	0.401964	0.000763956	0.00265351	0.774121	0.00432743	0.00380395	0.258478
cg09150075	-0.00144512	0.0036489	0.693067	0.00285026	0.00205272	0.168604	-0.00229055	0.00294269	0.438503
cg09150076	-0.00126807	0.00363341	0.727951	-0.00179977	0.002044	0.381065	-0.000213876	0.00293019	0.941985
cg09150130	0.000485895	0.0108858	0.964503	-0.0115029	0.00612392	0.0637605	0.00379342	0.00877897	0.666761
cg09150140	0.00567874	0.00598866	0.345691	0.00389593	0.00336897	0.250751	-0.00224667	0.0048296	0.642987
cg09150152	0.00371032	0.013278	0.780591	-0.00574985	0.00746966	0.443576	0.00135217	0.0107082	0.899813
cg09150163	0.00463836	0.0154662	0.764983	-0.0244855	0.00870064	0.00607396	-0.0141488	0.0124728	0.259828
cg09150179	0.00708508	0.00776375	0.364042	-0.00732952	0.00436756	0.0969868	-0.00257633	0.00626114	0.681757
cg09150188	0.0120077	0.00851137	0.161958	-0.00611721	0.00478814	0.204877	-0.00267984	0.00686406	0.697205
cg09150191	0.0140974	0.0120271	0.244417	-0.00165166	0.00676596	0.807732	-0.010824	0.00969937	0.267591
cg09150212	-0.00244373	0.00567519	0.66785	0.000262839	0.00319262	0.93458	-0.000860968	0.0045768	0.851234
cg09150232	0.0178303	0.01367	0.195639	0.0067378	0.00769014	0.383412	-0.0154827	0.0110242	0.163836
cg09150239	0.00185003	0.00349919	0.59839	-0.00100194	0.0019685	0.61208	-0.00182579	0.00282195	0.519377
cg09150251	-0.0100599	0.00794428	0.208864	0.0107102	0.00446912	0.0187459	8.4361e-05	0.00640673	0.989525
cg09150254	4.80046e-05	0.00642755	0.994058	-7.04164e-05	0.00361587	0.984508	0.00286488	0.00518355	0.581928
cg09150294	0.00582406	0.00722769	0.422608	-0.00428448	0.00406599	0.294991	-0.00415497	0.00582883	0.477902
cg09150309	-0.0157613	0.00714158	0.0300109	0.000634679	0.00401755	0.87485	0.0174789	0.00575938	0.00319283
cg09150320	-0.00438938	0.00803714	0.586402	0.00514879	0.00452136	0.257998	0.00867952	0.00648161	0.184109
cg09150334	-0.00516886	0.0104724	0.622883	-0.00241803	0.00589134	0.682517	0.0119035	0.00844555	0.162354
cg09150396	0.00292924	0.0102061	0.774803	0.00374312	0.0057415	0.516198	-0.001498	0.00823076	0.856016
cg09150400	0.0110231	0.00707985	0.123194	-0.00383406	0.00398283	0.338455	-0.00576509	0.0057096	0.315496
cg09150450	-0.00327103	0.00714954	0.648468	0.00580727	0.00402203	0.152453	0.00231242	0.0057658	0.689384
cg09150519	-0.0074478	0.0141272	0.599432	0.00382668	0.0079474	0.631398	0.00276271	0.011393	0.808984
cg09150550	-0.0191893	0.0183079	0.297543	-0.00847499	0.0102993	0.412882	0.0302408	0.0147645	0.0436261
cg09150559	-0.028112	0.0355413	0.431166	-0.0162407	0.0199941	0.418902	0.0145037	0.0286626	0.614156
cg09150609	0.00430667	0.00924908	0.64267	-0.00618912	0.00520314	0.237557	-0.00254425	0.00745899	0.733871
cg09150633	-0.000586962	0.00349187	0.866909	0.00349543	0.00196438	0.0787477	-0.000912185	0.00281604	0.746791
cg09150647	-0.00153456	0.00680488	0.822124	-7.84036e-05	0.00382814	0.983708	0.00171985	0.00548784	0.75475
cg09150695	0.00967108	0.00947345	0.310217	-0.0055847	0.00532936	0.29765	-0.00689413	0.00763993	0.369405
cg09150807	0.0406421	0.0217333	0.064921	0.00567027	0.0122262	0.643992	-0.024495	0.017527	0.165883
cg09150815	-0.00238188	0.00343928	0.490478	0.00100151	0.00193479	0.60606	0.00329813	0.00277363	0.237711
cg09150840	-0.0164227	0.0182215	0.369986	0.00984819	0.0102507	0.33941	0.00619966	0.0146949	0.674169
cg09150905	-0.00166881	0.00883815	0.850685	0.0119922	0.00497197	0.0180195	-0.00111299	0.00712759	0.876284
cg09150928	0.0377354	0.0141618	0.00922185	-0.00787851	0.00796682	0.325511	-0.0245444	0.0114209	0.0344711
cg09151120	0.00659805	0.0153758	0.668923	-0.00403242	0.00864979	0.642274	-0.00527961	0.0123999	0.671346
cg09151131	-0.00235628	0.0160026	0.883288	0.00771004	0.00900237	0.394159	-0.00533121	0.0129054	0.680574
cg09151153	0.0111086	0.026755	0.679044	0.00762949	0.0150512	0.613536	-0.0159213	0.0215767	0.462613
cg09151174	-0.00336114	0.012224	0.784013	0.00269504	0.00687673	0.696108	-0.012193	0.00985817	0.219553
cg09151187	-0.000914272	0.00980974	0.925964	-0.00288156	0.00551855	0.602918	0.00018868	0.00791114	0.981028
cg09151381	-0.000476948	0.00282023	0.866107	0.000609407	0.00158654	0.701856	-8.3849e-05	0.0022744	0.970678
cg09151516	-0.00822579	0.013058	0.530421	0.0080016	0.00734588	0.279116	-0.00512045	0.0105307	0.628048
cg09151517	-0.0126972	0.0155219	0.415633	0.010644	0.00873197	0.226228	0.00556926	0.0125178	0.657517
cg09151521	0.00191212	0.0031152	0.540986	-0.00015634	0.00175248	0.929124	-0.00177144	0.00251228	0.482668
cg09151583	0.00416078	0.0221661	0.851552	-0.00256354	0.0124697	0.83761	-0.0141208	0.017876	0.431767
cg09151598	-0.00539617	0.0220013	0.806842	-0.00189182	0.012377	0.878879	-1.75992e-05	0.0177431	0.999211
cg09151613	0.00227857	0.00789372	0.773547	-0.00321953	0.00444068	0.470438	-0.00046226	0.00636595	0.942284
cg09151629	-0.00884743	0.00548653	0.110544	-0.00154985	0.00308649	0.616868	0.00320711	0.00442465	0.470548
cg09151683	0.00923232	0.0154645	0.552094	-0.0059598	0.00869968	0.495171	-0.00711588	0.0124715	0.569795
cg09151742	0.00550371	0.00627609	0.382995	-0.000732418	0.00353067	0.836159	-0.00229929	0.0050614	0.650785
cg09151754	-0.00325642	0.0147205	0.825454	0.00603963	0.00828113	0.467808	-0.00484358	0.0118714	0.684298
cg09151762	-0.00957725	0.00999447	0.340652	0.00895638	0.00562247	0.114881	0.00670633	0.00806012	0.407719
cg09151801	-0.016817	0.00855099	0.0524837	-0.00278932	0.00481042	0.56355	0.0147399	0.00689601	0.0354336
cg09151803	-0.0377286	0.0117668	0.00189494	0.0159349	0.00661952	0.0182369	0.0246825	0.00948944	0.0109603
cg09151829	0.00236288	0.00304939	0.440567	0.00197183	0.00171546	0.253596	-0.00114682	0.0024592	0.642167
cg09151842	0.00448727	0.00718846	0.534147	-0.00280747	0.00404393	0.489423	0.00162641	0.00579719	0.779737
cg09151880	-0.00932914	0.00945806	0.326751	0.00270467	0.00532071	0.61254	-0.0010216	0.00762752	0.89377
cg09151882	0.00331104	0.00641513	0.607103	-0.00683202	0.00360888	0.0617455	-0.000506335	0.00517353	0.922266
cg09152042	0.0100942	0.0102402	0.327056	-0.0110683	0.00576072	0.0580394	-0.00956835	0.0082583	0.249851
cg09152089	0.00427124	0.00851497	0.617235	0.00477093	0.00479016	0.322085	-0.00542934	0.00686696	0.43135
cg09152105	0.00771274	0.00680566	0.260281	0.000355472	0.00382858	0.926244	-0.00279927	0.00548847	0.611355
cg09152120	0.0121213	0.0125032	0.335067	-0.00358839	0.00703377	0.611257	-0.0120704	0.0100833	0.234609
cg09152136	0.000366039	0.0135868	0.97857	0.00108588	0.00764337	0.887362	0.00111815	0.0109572	0.91896
cg09152222	-0.000503303	0.00801808	0.950096	-0.00404442	0.00451063	0.372443	0.00615652	0.00646624	0.343745
cg09152224	0.0540988	0.0623053	0.387683	-0.000409574	0.0350503	0.990704	-0.0347266	0.0502466	0.491371
cg09152259	0.00131914	0.00713046	0.853669	0.000231384	0.0040113	0.954136	-0.00192395	0.00575041	0.738769
cg09152353	0.00840469	0.0227463	0.712676	-0.00676788	0.0127961	0.598252	0.00560132	0.0183439	0.760846
cg09152433	0.0116117	0.0104261	0.268542	-0.00555082	0.00586531	0.346637	-0.00978	0.00840824	0.248025
cg09152451	0.00682706	0.00822734	0.408976	-8.72603e-05	0.00462836	0.985002	-0.00532782	0.006635	0.424222
cg09152479	-0.00110547	0.00775486	0.886982	-0.0011408	0.00436256	0.794341	0.0027184	0.00625396	0.664905
cg09152490	0.00854606	0.0116861	0.466605	0.000466247	0.00657409	0.943627	1.06409e-05	0.00942432	0.999102
cg09152548	-0.00816542	0.0108283	0.452885	0.00744072	0.00609156	0.225281	-0.000337543	0.00873258	0.969257
cg09152572	-0.00446526	0.00875507	0.611359	-0.00309175	0.00492523	0.531859	0.00254236	0.00706059	0.719682
cg09152582	-0.00126853	0.00226942	0.577655	0.000997143	0.00127668	0.436946	0.00114848	0.00183019	0.532
cg09152619	0.00809398	0.0138792	0.56132	-0.0132676	0.00780783	0.0929266	-0.0143764	0.0111929	0.202487
cg09152693	-0.0150246	0.00708039	0.0367486	-0.00399937	0.00398313	0.318191	0.0109436	0.00571004	0.0586551
cg09152721	-0.0117451	0.0115198	0.310831	-0.000946091	0.00648054	0.884275	0.00280981	0.00929021	0.763049
cg09152740	-0.00843083	0.012518	0.502459	0.00557836	0.00704211	0.430483	0.0067566	0.0100952	0.505127
cg09152746	0.00385085	0.0125844	0.760351	-0.00924112	0.00707943	0.195297	-0.0080518	0.0101487	0.429766
cg09152754	0.00276197	0.00744328	0.71151	-0.00163383	0.00418728	0.697372	0.000689852	0.00600269	0.908777
cg09152793	-0.0128713	0.0117272	0.275498	-0.00215167	0.00659725	0.745115	0.0134218	0.00945751	0.159508
cg09152813	-0.0168598	0.0109514	0.127395	0.00793428	0.00616081	0.201289	0.0157201	0.00883186	0.0786605
cg09152824	-0.0205266	0.019978	0.30712	0.0166838	0.0112388	0.141379	0.0112435	0.0161114	0.487168
cg09152841	0.00439039	0.00393199	0.267321	-0.000737595	0.00221197	0.739612	-0.00173718	0.00317099	0.58524
cg09152853	0.0225688	0.0370707	0.544279	-0.0206908	0.0208544	0.32394	-0.0288658	0.029896	0.337012
cg09152866	0.0182075	0.0127042	0.155475	0.010347	0.00714687	0.151363	-0.0161925	0.0102454	0.117715
cg09152886	0.000520025	0.00246675	0.833537	-0.000634916	0.00138769	0.648455	-9.15598e-05	0.00198933	0.963398
cg09152943	-0.002971	0.00597913	0.620546	0.000480017	0.00336361	0.886858	0.0022183	0.00482192	0.646658
cg09152949	-0.00524398	0.00733322	0.476507	-0.00203511	0.00412536	0.623061	0.00202782	0.00591393	0.732529
cg09152990	0.013405	0.00810582	0.101867	-0.00579831	0.00456	0.206998	-0.00432716	0.006537	0.509795
cg09153072	0.00185989	0.0219161	0.932569	-0.01547	0.0123291	0.213004	0.00254367	0.0176744	0.885906
cg09153080	-0.0193288	0.00929266	0.040537	0.00131822	0.00522766	0.801524	0.0170527	0.00749413	0.0253932
cg09153092	-0.00517175	0.00554725	0.353817	0.00283532	0.00312065	0.366147	0.00589287	0.00447362	0.191295
cg09153175	-0.00111498	0.00963451	0.908141	-5.65903e-05	0.00541997	0.991694	0.0067212	0.00776983	0.389453
cg09153253	0.0069287	0.0101037	0.49473	0.0109559	0.00568389	0.0572527	-0.00737018	0.00814817	0.368277
cg09153256	-0.00557723	0.00757016	0.46331	0.00153393	0.00425865	0.719598	0.00299853	0.00610501	0.62458
cg09153267	0.00105084	0.0106766	0.921826	0.00158534	0.0060062	0.792457	0.00553791	0.00861021	0.521839
cg09153282	0.0135433	0.0130005	0.300481	-0.0121839	0.00731355	0.0994075	-0.010774	0.0104844	0.307041
cg09153398	0.0206401	0.0230806	0.373707	0.00474031	0.0129842	0.715956	-0.0147688	0.0186135	0.429727
cg09153448	0.00102952	0.00981214	0.916684	-0.00226824	0.0055199	0.682165	0.00129773	0.00791307	0.870122
cg09153458	1.93066e-06	0.015641	0.999902	0.014802	0.00879896	0.0961923	0.0015376	0.0126138	0.903267
cg09153462	0.00543977	0.0179599	0.762718	-0.0196271	0.0101035	0.0553747	-0.0128659	0.0144839	0.376891
cg09153518	-0.00333963	0.00744486	0.654875	-0.00594452	0.00418817	0.159451	0.00546798	0.00600397	0.365014
cg09153565	0.000359271	0.00754041	0.96211	0.0022015	0.00424191	0.605119	0.000309659	0.00608102	0.959507
cg09153659	0.0121562	0.0121542	0.320071	-0.00604172	0.00683743	0.379392	-0.00206191	0.00980183	0.833891
cg09153683	0.00233932	0.00332142	0.483163	-0.00151167	0.00186849	0.420756	-0.001086	0.00267858	0.686175
cg09153684	-0.000724984	0.0107159	0.946219	0.00406296	0.0060283	0.502152	-0.000923738	0.0086419	0.915128
cg09153713	-0.00230669	0.0120066	0.848107	0.00745546	0.0067544	0.272798	0.00213115	0.0096828	0.826324
cg09153759	-0.0072463	0.00767811	0.347966	0.00295798	0.00431938	0.495324	0.00913433	0.00619207	0.143862
cg09153791	0.014489	0.0103605	0.165605	-0.00339797	0.00582838	0.561434	-0.0111478	0.0083553	0.185697
cg09153826	-0.00352352	0.00950613	0.711815	0.00456652	0.00534775	0.395553	0.00291168	0.00766629	0.705039
cg09153889	-0.00334413	0.00649969	0.608234	0.000159419	0.00365645	0.965326	0.0074416	0.00524172	0.159356
cg09153895	-0.0154594	0.0501258	0.758523	0.0292632	0.0281986	0.302328	0.030549	0.0404243	0.451913
cg09153897	-0.00687805	0.00477865	0.15373	0.00370855	0.00268827	0.17135	0.00489887	0.00385378	0.20713
cg09153930	-0.000978485	0.0122617	0.936584	-0.00222333	0.0068979	0.748002	0.00292396	0.00988851	0.768186
cg09153950	-0.0070881	0.00494014	0.155015	-0.000247389	0.00277912	0.929278	0.00737719	0.00398402	0.0675417
cg09153953	0.00938568	0.0147886	0.527357	-0.00306056	0.00831943	0.713876	-0.0158016	0.0119264	0.188745
cg09153964	-0.00319158	0.0194637	0.87014	0.00337904	0.0109495	0.758379	-0.0017357	0.0156967	0.912212
cg09153982	0.00866227	0.0114438	0.45118	-0.00158107	0.00643781	0.80659	-0.000660157	0.00922895	0.943143
cg09153990	0.00185827	0.00397064	0.640981	0.00109708	0.00223371	0.62459	-0.000430458	0.00320215	0.893382
cg09154034	-0.0270742	0.0219394	0.220586	0.00808318	0.0123422	0.514286	0.0396117	0.0176932	0.0277806
cg09154062	0.000362645	0.0119518	0.975865	0.000575245	0.00672356	0.93202	0.00265025	0.00963859	0.784012
cg09154087	0.0473035	0.0137785	0.000924163	0.00552003	0.00775122	0.478322	-0.0399625	0.0111118	0.00054066
cg09154103	0.00735502	0.0160229	0.647382	-0.0104709	0.0090138	0.248626	0.00382271	0.0129218	0.768078
cg09154166	-0.000155996	0.00976553	0.987292	-0.0024277	0.00549368	0.659679	0.00443816	0.00787549	0.574551
cg09154234	0.00615375	0.00653266	0.348863	-0.00110065	0.003675	0.765292	-0.00253748	0.00526831	0.631293
cg09154256	0.0169684	0.0237247	0.476433	-0.0262103	0.0133465	0.0528188	-0.0192159	0.019133	0.318069
cg09154264	-0.0221633	0.0135552	0.105738	0.00335084	0.00762557	0.661471	0.0245486	0.0109317	0.0273217
cg09154309	0.0129855	0.00805873	0.11081	-0.0097402	0.0045335	0.0345194	-0.00769618	0.00649903	0.239633
cg09154317	-0.00211692	0.0121165	0.861719	-0.000117622	0.00681622	0.986273	0.00206896	0.00977142	0.83282
cg09154395	0.00421088	0.0306035	0.890886	-0.0153622	0.0172163	0.374747	-0.0150609	0.0246804	0.543333
cg09154414	-0.000170823	0.00853079	0.984071	0.00624511	0.00479906	0.196666	-0.00631174	0.00687972	0.361507
cg09154528	-0.011523	0.00979893	0.242901	-0.00226999	0.00551247	0.681529	0.0135762	0.00790242	0.0894425
cg09154558	0.000860876	0.00294776	0.770964	0.0003543	0.00165828	0.831328	0.00117543	0.00237724	0.622263
cg09154567	0.00190471	0.0119012	0.873226	0.023178	0.0066951	0.00084173	0.00155892	0.00959779	0.871356
cg09154591	0.00278333	0.0189557	0.883611	0.00018587	0.0106637	0.986134	0.00659157	0.015287	0.667423
cg09154615	-0.00380544	0.00266261	0.156607	0.00142724	0.00149787	0.343371	0.00230624	0.00214728	0.28585
cg09154639	-0.031722	0.0368448	0.391681	-0.00446896	0.0207273	0.82981	0.0449737	0.0297137	0.133846
cg09154664	-0.00354387	0.00956179	0.711837	0.00526018	0.00537906	0.330899	0.00541681	0.00771117	0.48431
cg09154732	-0.030491	0.017837	0.0910219	0.0064355	0.0100344	0.523023	0.0101214	0.0143848	0.483593
cg09154794	0.00550452	0.0116636	0.638178	0.0014017	0.00656143	0.831349	-0.0102592	0.00940617	0.278491
cg09154850	-0.00412646	0.00497154	0.408854	-0.00336661	0.00279678	0.232029	0.000269911	0.00400933	0.946485
cg09154868	0.00401323	0.0103058	0.697944	-0.00389808	0.00579762	0.503179	-0.0117128	0.00831121	0.162402
cg09154880	-0.0119531	0.00903972	0.189621	-0.000457898	0.00508537	0.928466	0.0151481	0.00729015	0.0407372
cg09154909	-0.00377387	0.0208568	0.856844	0.0164793	0.0117332	0.163812	0.00350831	0.0168202	0.835277
cg09154933	-0.00277327	0.0041303	0.503758	0.000381857	0.00232353	0.869851	3.88951e-05	0.00333091	0.990711
cg09154959	0.0287504	0.0338586	0.398194	-0.0295882	0.0190474	0.124044	-0.0347278	0.0273055	0.206905
cg09154963	0.000779708	0.00275013	0.77747	-0.00149248	0.00154711	0.337435	-0.002436	0.00221786	0.275152
cg09154978	0.00682672	0.00361027	0.0620419	-4.53267e-05	0.00203099	0.982247	-0.0055555	0.00291153	0.0597538
cg09155001	-0.0145393	0.0120582	0.231255	0.00194545	0.00678341	0.774967	0.0159323	0.00972439	0.105038
cg09155025	-0.00649017	0.0140607	0.64556	0.00200723	0.00790995	0.800294	0.0103082	0.0113394	0.365888
cg09155044	0.0174581	0.015861	0.274136	-0.00506143	0.00892272	0.572038	-0.0168152	0.0127912	0.192184
cg09155046	-0.0123633	0.0124806	0.324692	0.00113875	0.00702108	0.871541	0.0125532	0.0100651	0.215751
cg09155145	-0.00975554	0.00568949	0.0900517	0.00441881	0.00320067	0.171025	0.010938	0.00458833	0.0193584
cg09155209	0.00288514	0.0036831	0.435601	-0.00127097	0.00207196	0.54124	-0.000119998	0.00297026	0.967869
cg09155219	-0.000560261	0.00383063	0.884064	0.00309978	0.00215495	0.153979	8.51003e-05	0.00308924	0.978088
cg09155237	-0.00419601	0.0104946	0.690288	0.00178634	0.00590382	0.762954	0.00356959	0.00846346	0.674261
cg09155346	0.000828779	0.00555071	0.881662	-0.000351629	0.00312259	0.910607	-0.000164737	0.00447641	0.97073
cg09155362	-0.00442648	0.00557131	0.42911	0.00415889	0.00313419	0.188081	-0.000403627	0.00449303	0.92863
cg09155371	-0.0036524	0.00958224	0.704033	-0.00339294	0.00539056	0.530761	0.00863213	0.00772767	0.267124
cg09155424	-0.00147416	0.0108075	0.891826	0.0105023	0.00607984	0.0877276	0.000981388	0.00871578	0.910614
cg09155444	-0.001083	0.00307111	0.725231	0.00101607	0.00172768	0.558017	0.000491196	0.00247672	0.843264
cg09155462	-0.0203372	0.00803337	0.0131947	0.00273286	0.00451923	0.546978	0.0126351	0.00647857	0.0544374
cg09155539	0.00660778	0.0102583	0.521219	0.00552101	0.00577089	0.341432	-0.003383	0.00827288	0.683623
cg09155562	0.0192512	0.0254281	0.451092	-0.0168258	0.0143048	0.242785	-0.0059333	0.0205067	0.773029
cg09155575	0.00578877	0.00486788	0.237682	-0.00129218	0.00273846	0.638235	-0.0038653	0.00392574	0.327612
cg09155591	0.0433044	0.0176014	0.0159074	-0.0143144	0.00990181	0.151957	-0.032529	0.0141948	0.0244007
cg09155645	0.0135422	0.0126304	0.286667	-0.00527064	0.00710532	0.46026	-0.00787202	0.0101859	0.441762
cg09155692	0.00956459	0.00943869	0.313774	-0.00890568	0.00530981	0.097175	-3.27712e-05	0.0076119	0.996575
cg09155701	0.00166005	0.00277017	0.550593	-6.6282e-05	0.00155838	0.966174	-0.00213585	0.00223402	0.341755
cg09155765	-9.62694e-05	0.0118943	0.993561	-0.00196976	0.00669121	0.769185	0.00754414	0.00959221	0.43377
cg09155774	-0.00553019	0.00468565	0.241197	-0.00082871	0.00263595	0.753997	0.00656558	0.00377878	0.0859233
cg09155776	-0.00767986	0.0119756	0.523059	0.00206077	0.00673698	0.760437	0.00190481	0.00965783	0.844118
cg09155837	0.00974059	0.00831347	0.244606	-0.000237299	0.00467681	0.959652	-0.00929956	0.00670446	0.169047
cg09155852	0.00308995	0.00313339	0.326866	-0.00124084	0.00176272	0.483395	-0.0014725	0.00252695	0.561626
cg09155904	-0.00712607	0.0123118	0.564255	-0.00346961	0.0069261	0.617703	0.00948225	0.00992894	0.34228
cg09155905	0.00176358	0.00424596	0.678929	0.00237467	0.0023886	0.322963	-0.00286275	0.00342419	0.405478
cg09155940	-0.0174384	0.00844485	0.0419721	0.00504342	0.00475072	0.291419	0.0115428	0.00681041	0.0937597
cg09155944	-0.00764823	0.0107931	0.480498	-0.00352104	0.00607175	0.563512	0.00661309	0.00870418	0.4495
cg09155949	-0.00683847	0.00829797	0.412181	0.00371091	0.00466809	0.428855	0.000644274	0.00669196	0.923528
cg09155994	0.00297686	0.0146806	0.839796	-0.00249118	0.00825869	0.76366	-0.00965698	0.0118393	0.416967
cg09155997	0.00439969	0.00966931	0.650258	-0.00426312	0.00543955	0.435379	-0.00103829	0.00779789	0.894389
cg09156014	0.000918749	0.0111856	0.934731	0.00333541	0.00629253	0.597452	8.67976e-05	0.00902068	0.992345
cg09156067	0.00587143	0.00320937	0.0708359	0.000895041	0.00180545	0.621355	-0.00348086	0.00258822	0.182239
cg09156073	-0.00228716	0.0115223	0.843129	-0.00348677	0.00648195	0.592038	0.0104445	0.00929222	0.264175
cg09156097	-0.00963659	0.0381969	0.801428	0.0332762	0.0214879	0.125193	0.00136829	0.0308042	0.964675
cg09156140	0.00110821	0.00276299	0.689361	-0.00050575	0.00155434	0.745694	-0.00037299	0.00222824	0.867459
cg09156155	0.0122785	0.0198032	0.536899	0.0109297	0.0111404	0.329334	-0.00109755	0.0159704	0.945371
cg09156165	-0.00708525	0.0158384	0.655764	0.00460769	0.00891004	0.606406	0.0102755	0.012773	0.423373
cg09156198	-0.0372509	0.0192582	0.056405	0.0128457	0.0108339	0.239046	0.0304515	0.0155309	0.053189
cg09156207	-0.0300489	0.0349803	0.392744	0.00307168	0.0196785	0.876329	0.019308	0.0282102	0.495564
cg09156233	6.05164e-05	0.0024897	0.980665	0.00031929	0.0014006	0.82022	-0.000100922	0.00200784	0.96003
cg09156404	-0.00793998	0.0101718	0.437214	0.00866819	0.00572223	0.133526	0.00510289	0.00820313	0.535563
cg09156426	0.00831599	0.0187603	0.658692	-0.0108286	0.0105537	0.307782	-0.0102539	0.0151294	0.499773
cg09156519	0.0756542	0.0597797	0.209132	-0.00298422	0.0336296	0.929499	-0.0605819	0.0482098	0.21233
cg09156538	0.0113748	0.011591	0.329203	-0.00403951	0.00652059	0.537243	-0.0144155	0.00934762	0.12675
cg09156590	0.0272099	0.020583	0.189727	-0.026294	0.0115791	0.0256864	-0.0170853	0.0165993	0.30627
cg09156597	0.0025483	0.0102512	0.804281	-0.00812185	0.0057669	0.162673	-0.00295574	0.00826716	0.721583
cg09156598	-0.0157694	0.00780841	0.0465812	0.00118178	0.00439268	0.788556	0.019022	0.00629715	0.00333018
cg09156602	0.00659399	0.00368638	0.0772185	0.000373919	0.0020738	0.857342	-0.00213699	0.00297291	0.474222
cg09156610	0.0131642	0.0075371	0.084321	-0.00494526	0.00424005	0.246747	0.000203025	0.00607835	0.973433
cg09156693	0.0161457	0.0347258	0.643158	0.00445485	0.0195353	0.820162	-0.0254721	0.0280049	0.365628
cg09156699	-0.00711963	0.0125255	0.571256	0.00628893	0.00704634	0.37464	0.00442571	0.0101013	0.662402
cg09156707	0.0128727	0.00854984	0.135877	-0.00636855	0.00480978	0.189025	-0.0016927	0.00689508	0.806666
cg09156714	-0.0147862	0.0166509	0.377041	0.0166221	0.0093671	0.0795576	0.0195985	0.0134283	0.148115
cg09156721	-0.00248976	0.00862516	0.773543	-5.77147e-05	0.00485215	0.990538	0.00137487	0.00695583	0.843785
cg09156753	0.0102	0.0120106	0.398127	-0.0132403	0.00675668	0.0533217	0.000819744	0.00968608	0.932754
cg09156769	0.00099236	0.00343827	0.773573	-0.00239273	0.00193422	0.219475	0.00223705	0.00277282	0.422046
cg09156865	0.0123528	0.00892753	0.170082	0.00126143	0.00502225	0.80229	-0.00725448	0.00719968	0.3165
cg09156987	0.0089724	0.011326	0.430451	-0.00505921	0.00637152	0.429386	0.00174352	0.00913392	0.849072
cg09157008	-0.0043168	0.0100977	0.670094	0.0150146	0.00568054	0.00977784	-0.00476863	0.00814336	0.559706
cg09157051	-0.0152345	0.0143587	0.291698	0.0139787	0.0080776	0.0871618	-0.000174278	0.0115797	0.988027
cg09157127	0.00317993	0.011011	0.773441	-0.00961992	0.00619433	0.124134	0.0139025	0.00887991	0.121156
cg09157144	-0.00126498	0.00346606	0.716047	-0.00098608	0.00194986	0.614363	0.00181757	0.00279523	0.517292
cg09157176	-0.0209235	0.0308202	0.499052	0.000310413	0.0173381	0.985758	0.0355559	0.0248552	0.156233
cg09157183	0.0150229	0.0173062	0.387804	-0.000611198	0.00973572	0.95009	-0.0136753	0.0139567	0.329945
cg09157251	0.0181855	0.0219386	0.409468	0.00309884	0.0123417	0.802354	-0.0136993	0.0176926	0.440903
cg09157272	0.00586614	0.0108165	0.589008	-0.0101363	0.00608489	0.0994326	-0.00698803	0.00872302	0.425306
cg09157285	0.000118579	0.0111521	0.991541	0.00139582	0.00627372	0.824469	0.00980972	0.00899373	0.278474
cg09157302	-0.0229621	0.0197375	0.247933	0.0340327	0.0111035	0.00291665	0.022703	0.0159174	0.157446
cg09157320	0.00395458	0.00544792	0.469902	-0.00727565	0.00306477	0.0198515	0.00392427	0.00439352	0.374274
cg09157393	0.00541783	0.0040641	0.186063	0.000817158	0.00228629	0.721666	-0.00115599	0.00327753	0.725184
cg09157423	0.0091717	0.00850619	0.283978	-0.00849833	0.00478522	0.0793195	-0.00786177	0.00685988	0.25499
cg09157427	0.00676842	0.00589751	0.254323	-0.0005658	0.00331769	0.86499	-0.00795386	0.00475609	0.0981318
cg09157431	-0.0136537	0.0104208	0.193646	-0.00268278	0.00586231	0.648385	0.00285035	0.00840394	0.735319
cg09157586	0.00778349	0.0171376	0.65086	-0.00455721	0.00964091	0.637642	-0.0185912	0.0138208	0.182151
cg09157632	-0.0269813	0.0160909	0.0972538	0.00569863	0.00905204	0.530684	0.0157416	0.0129766	0.22846
cg09157668	0.00414984	0.00992246	0.676836	-0.00550718	0.00558196	0.326637	0.00374714	0.00800204	0.640787
cg09157692	0.0163517	0.0103891	0.119221	-0.00343437	0.00584449	0.558342	-0.0131874	0.0083784	0.119207
cg09157727	-0.000997884	0.00353936	0.778675	-8.99454e-05	0.00199109	0.964075	0.00178853	0.00285434	0.5326
cg09157736	3.06855e-05	0.00927659	0.997368	0.00771959	0.00521862	0.142773	-0.00117922	0.00748118	0.875126
cg09157741	0.00154455	0.0126362	0.903004	0.000996551	0.00710859	0.888842	-0.00605611	0.0101905	0.553899
cg09157780	-0.0107784	0.0130119	0.409791	0.00468756	0.00731994	0.523647	0.0142192	0.0104935	0.178994
cg09157890	0.00514359	0.0107318	0.632967	-0.00120878	0.00603727	0.841788	-0.00321934	0.00865475	0.710838
cg09157973	-0.00328885	0.00413994	0.429164	0.000139436	0.00232896	0.952399	0.00269022	0.00333869	0.422623
cg09158015	0.085124	0.0807608	0.294858	0.018488	0.0454326	0.685081	-0.0629871	0.0651302	0.33624
cg09158026	-0.00153171	0.0124517	0.902388	-0.001406	0.00700483	0.841398	0.00806531	0.0100418	0.424115
cg09158035	0.00961968	0.0152018	0.528563	-0.00652879	0.00855187	0.447318	-0.0064939	0.0122596	0.597701
cg09158218	-0.00111254	0.00744499	0.881565	-0.000562078	0.00418824	0.893559	0.0100485	0.00600407	0.0978826
cg09158228	0.00309535	0.00350874	0.380165	-0.000852589	0.00197387	0.66688	-0.0037956	0.00282965	0.183374
cg09158313	0.0205293	0.00784471	0.0104989	-0.00819613	0.0044131	0.0667421	-0.0112094	0.00632642	0.0800039
cg09158314	0.0427954	0.0273353	0.121165	-0.0200534	0.0153777	0.195734	-0.0423272	0.0220448	0.0582049
cg09158316	0.00760138	0.012186	0.534441	-0.0111062	0.0068553	0.108916	-0.00645785	0.00982745	0.512877
cg09158390	0.0119853	0.0143154	0.404809	0.0035023	0.00805324	0.664742	-0.00596987	0.0115448	0.606425
cg09158440	0.00269154	0.0195012	0.890552	-0.00743671	0.0109706	0.49969	0.010434	0.0157269	0.50884
cg09158519	0.0101945	0.00767704	0.187759	-0.000363321	0.00431878	0.933154	-0.0046535	0.00619121	0.454349
cg09158578	-0.0091362	0.00696494	0.193139	0.00738453	0.00391818	0.0628902	0.00225452	0.00561693	0.689148
cg09158588	-0.0136075	0.0212798	0.524244	-0.0113632	0.0119711	0.345201	0.012529	0.0171612	0.46735
cg09158638	0.000130481	0.00879666	0.9882	0.0045156	0.00494863	0.36409	0.00658642	0.00709413	0.355813
cg09158651	-0.00717303	0.0148414	0.630117	-0.00980042	0.00834915	0.243745	0.00462804	0.011969	0.699967
cg09158696	0.00786853	0.0176523	0.65691	-0.00475003	0.00993044	0.633643	-0.00174208	0.0142358	0.902892
cg09158745	0.00830473	0.00868775	0.341827	-0.00377257	0.00488736	0.442313	-0.00534292	0.0070063	0.447821
cg09158749	0.00279231	0.00617463	0.652261	0.000431579	0.00347359	0.901414	-0.00361993	0.00497958	0.46925
cg09158805	0.000445506	0.008175	0.956668	-0.00541839	0.00459891	0.242009	0.00728983	0.00659279	0.271964
cg09158821	-0.0332683	0.0439758	0.451433	-0.0175116	0.0247389	0.480971	0.0207573	0.0354646	0.559899
cg09158841	-0.011475	0.0154073	0.458461	0.0108774	0.00866752	0.212932	0.00551842	0.0124254	0.658081
cg09158878	-0.00289521	0.00519567	0.578831	-0.000206651	0.00292286	0.943801	-0.00181888	0.00419009	0.665322
cg09158909	-0.0020061	0.00263407	0.44841	0.0026678	0.00148182	0.0753515	0.000194148	0.00212427	0.927394
cg09158990	-0.00528644	0.00735126	0.47404	0.00621398	0.00413551	0.136651	-0.000998478	0.00592848	0.866653
cg09159003	-0.00924383	0.0122484	0.452516	-0.00807817	0.00689043	0.244322	0.00118983	0.0098778	0.904407
cg09159004	0.0537627	0.0579884	0.356485	-0.0209985	0.0326218	0.521506	-0.00762104	0.0467652	0.870934
cg09159022	0.00107096	0.008523	0.900301	-0.00407497	0.00479468	0.397772	0.00981083	0.00687344	0.157141
cg09159029	0.00283421	0.0114835	0.805653	-0.00190728	0.00646015	0.768532	-0.00663072	0.00926097	0.475963
cg09159058	0.00769843	0.0139828	0.583377	-0.00673502	0.00786614	0.394293	-0.0110089	0.0112765	0.331703
cg09159068	0.00378465	0.00477933	0.430635	-0.0017984	0.00268865	0.50538	-0.00775956	0.00385432	0.0472568
cg09159074	0.00437883	0.00802666	0.586814	0.00156053	0.00451546	0.730499	-0.00339373	0.00647316	0.60145
cg09159103	0.00971254	0.0098411	0.326475	-0.00337604	0.00553619	0.543612	-0.0100423	0.00793643	0.209206
cg09159106	0.00344135	0.0121308	0.777341	-0.00923901	0.00682429	0.179376	-0.00336709	0.009783	0.731562
cg09159123	-0.00532373	0.00993798	0.593568	-0.00287521	0.00559069	0.608387	0.00385522	0.00801456	0.631733
cg09159127	0.00636441	0.00260267	0.0165357	-0.00243411	0.00146415	0.100103	-0.00242715	0.00209895	0.250771
cg09159144	-0.00210226	0.0021294	0.32632	0.000344196	0.00119791	0.774559	0.00172485	0.00171727	0.31803
cg09159198	-0.00267305	0.0168662	0.87445	-0.00347243	0.0094882	0.715294	-0.00609817	0.0136019	0.655053
cg09159223	-0.00479752	0.0156618	0.760111	-0.001303	0.0088107	0.882781	0.00228726	0.0126306	0.856729
cg09159258	-0.00179086	0.0110173	0.871258	0.00703005	0.00619786	0.25987	0.00288185	0.00888497	0.746469
cg09159285	-0.00377208	0.00448659	0.402849	0.000132037	0.00252397	0.958402	0.00280426	0.00361825	0.44047
cg09159290	0.00146053	0.00534194	0.785202	0.000996574	0.00300515	0.740991	4.78765e-05	0.00430805	0.991159
cg09159301	-0.0128714	0.0128725	0.320188	0.00223911	0.0072415	0.757922	0.0193903	0.0103811	0.0652291
cg09159342	0.000301884	0.00267827	0.910521	-0.000359886	0.00150668	0.811789	0.00102587	0.00215991	0.636034
cg09159389	0.00217446	0.00239917	0.367318	-0.000586654	0.00134967	0.664907	-0.00103769	0.00193483	0.593137
cg09159392	0.00926414	0.00750808	0.220645	0.00103042	0.00422373	0.80785	-0.00887206	0.00605494	0.14654
cg09159452	0.0226292	0.0211997	0.2888	-0.0156084	0.0119261	0.194144	-0.0140863	0.0170967	0.412292
cg09159462	-0.00681676	0.0111012	0.540817	-0.00180065	0.00624505	0.773794	0.00492665	0.00895262	0.583555
cg09159514	-0.00532808	0.0231986	0.818898	-0.0129597	0.0130506	0.323512	0.00572026	0.0187087	0.76054
cg09159519	0.00106505	0.00679211	0.875769	0.00149353	0.00382096	0.696865	-0.00129498	0.00547755	0.813679
cg09159602	0.00154323	0.0029228	0.598877	-0.00222354	0.00164425	0.179862	0.000575556	0.00235712	0.807681
cg09159619	0.00235013	0.00417755	0.575214	-0.00157111	0.00235012	0.50561	0.00038217	0.00336902	0.909952
cg09159638	-0.00213986	0.0150333	0.887147	0.00707036	0.00845711	0.405485	0.00163892	0.0121237	0.892787
cg09159659	0.0307636	0.0157656	0.0543131	-0.0156222	0.00886905	0.0817619	-0.0210779	0.0127143	0.101042
cg09159682	0.0136582	0.00724325	0.062758	-0.00511755	0.00407475	0.212587	-0.00630884	0.00584137	0.283186
cg09159751	0.00338728	0.0160449	0.833305	-0.00275269	0.00902619	0.761137	0.000945462	0.0129395	0.941924
cg09159761	0.010576	0.00923933	0.255557	0.00488583	0.00519766	0.349878	-0.0158757	0.00745113	0.0360081
cg09159795	-0.0287983	0.0186821	0.126911	0.0203988	0.0105097	0.0555795	0.0187695	0.0150663	0.216262
cg09159821	0.00694911	0.0141516	0.624659	0.0111054	0.00796112	0.166664	-0.0100958	0.0114127	0.378864
cg09159923	-0.00446839	0.0084346	0.597653	-0.00890189	0.00474495	0.064077	0.00890761	0.00680215	0.193884
cg09159993	0.0109428	0.0146551	0.457311	-0.0115425	0.00824433	0.165137	-0.0128457	0.0118187	0.280155
cg09160017	-0.000136163	0.0104088	0.989593	-0.0090079	0.00585556	0.127677	0.000393416	0.00839426	0.962729
cg09160020	-0.0261705	0.0148734	0.0820812	0.0154644	0.00836713	0.0680469	0.0231125	0.0119947	0.0573351
cg09160032	0.00253213	0.0075965	0.739707	-0.00346935	0.00427347	0.419154	0.000862051	0.00612625	0.888429
cg09160038	0.00404902	0.0151071	0.789332	-0.00487221	0.00849861	0.567959	0.00135237	0.0121832	0.911876
cg09160062	0.00506492	0.00994188	0.611755	0.000774698	0.00559288	0.890161	-0.000455447	0.0080177	0.954834
cg09160096	0.00149059	0.00857557	0.862422	-0.00369893	0.00482425	0.445363	0.00321978	0.00691583	0.642717
cg09160123	-0.00164024	0.00549304	0.765971	0.00543227	0.00309015	0.0823591	-0.00267267	0.0044299	0.547899
cg09160156	0.127604	0.0557804	0.0246441	0.0146879	0.0313797	0.640933	-0.14707	0.0449845	0.00155726
cg09160171	0.00703873	0.0081161	0.388244	-0.00463382	0.00456578	0.313032	-0.000546393	0.00654529	0.933667
cg09160177	0.00866534	0.00868067	0.321	-0.00147858	0.00488338	0.762799	0.000193234	0.00700059	0.978044
cg09160214	-0.00936732	0.0105214	0.375812	0.00310773	0.0059189	0.600914	0.010925	0.00848507	0.201394
cg09160216	-0.00414858	0.0130663	0.751641	0.00106169	0.00735054	0.885497	-0.0078982	0.0105374	0.455602
cg09160221	-0.0120565	0.0329163	0.715067	0.00946027	0.0185173	0.610754	-0.0268391	0.0265456	0.31486
cg09160231	0.0163301	0.0370969	0.660908	-0.0305174	0.0208691	0.14734	-0.0269299	0.029917	0.370582
cg09160302	0.0155027	0.0351333	0.66015	-0.0279207	0.0197645	0.161405	-0.0255861	0.0283335	0.369061
cg09160330	0.01735	0.0223077	0.438871	-0.0137946	0.0125494	0.274773	-0.0125463	0.0179902	0.487459
cg09160332	-0.0143167	0.0123968	0.25138	-0.000660842	0.00697389	0.924729	0.0184364	0.00999745	0.0686515
cg09160336	-0.00189799	0.0107112	0.859775	-0.00643707	0.00602565	0.28842	-0.00325374	0.0086381	0.707355
cg09160344	0.0042131	0.00583753	0.472443	-2.51406e-05	0.00328395	0.99391	-0.00290955	0.00470772	0.538203
cg09160359	0.020081	0.0145973	0.172542	0.00073547	0.00821185	0.928846	-0.011089	0.0117721	0.348879
cg09160361	0.00126096	0.00649471	0.84652	-0.00326556	0.00365365	0.373963	-0.00128817	0.00523771	0.80632
cg09160381	0.00316726	0.0150072	0.833353	0.011387	0.0084424	0.18099	-0.0130529	0.0121026	0.283856
cg09160382	0.0123131	0.00709305	0.0861983	-0.00715442	0.00399025	0.0765343	-0.00572772	0.00572024	0.319521
cg09160401	-0.00745628	0.00832043	0.372708	0.00382861	0.00468072	0.415671	0.0019138	0.00671007	0.776174
cg09160450	0.0166652	0.0225556	0.462033	-0.00666573	0.0126888	0.600726	-0.0158176	0.0181901	0.386985
cg09160487	-0.0195446	0.01427	0.174411	0.00342301	0.00802772	0.670895	0.0152289	0.0115082	0.18928
cg09160515	0.0357311	0.0251974	0.159834	-0.021568	0.014175	0.131833	-0.0084486	0.0203207	0.678631
cg09160552	-0.00107588	0.00797647	0.893024	0.00184461	0.00448723	0.682048	-0.00526	0.00643268	0.415815
cg09160583	0.00838067	0.0115343	0.469474	-0.00128096	0.00648869	0.843974	-0.0137278	0.0093019	0.143692
cg09160589	-0.00161016	0.020587	0.937843	0.0178604	0.0115814	0.126748	-0.0025704	0.0166025	0.87733
cg09160607	0.0150756	0.00669956	0.0270163	-0.0112244	0.00376889	0.0037781	-0.00938706	0.00540291	0.0859371
cg09160681	0.024681	0.021172	0.24698	-0.00662339	0.0119105	0.579605	-0.0238263	0.0170743	0.166515
cg09160709	-0.00719691	0.00853907	0.401694	-0.00339443	0.00480372	0.481732	0.00587965	0.0068864	0.395612
cg09160724	-0.000899952	0.00308943	0.771531	0.00262109	0.00173798	0.135231	0.000416041	0.00249149	0.867779
cg09160751	-0.00701207	0.0124593	0.575053	-0.00751528	0.00700906	0.286655	0.015667	0.0100479	0.122657
cg09160759	0.0148369	0.00708199	0.0391448	-0.00202333	0.00398403	0.612867	-0.007113	0.00571132	0.216399
cg09160776	-0.00295478	0.0123383	0.81131	0.00233375	0.00694103	0.73753	-0.00069507	0.00995035	0.944474
cg09160789	-0.0154667	0.00911091	0.0932405	-0.00416687	0.00512541	0.4185	0.00592138	0.00734756	0.422551
cg09160794	-0.0187429	0.020302	0.358513	0.0171545	0.0114211	0.136802	0.0186816	0.0163727	0.257065
cg09160811	0.0277178	0.0221207	0.213634	-0.0125167	0.0124442	0.317354	-0.0166955	0.0178394	0.351987
cg09160845	-0.00440443	0.00977781	0.653532	0.000700132	0.00550058	0.899017	-0.000124793	0.00788539	0.98741
cg09160881	-0.0146972	0.0145147	0.314137	0.00805911	0.00816534	0.326449	0.00995665	0.0117055	0.397382
cg09160912	-0.000454159	0.00799067	0.954809	0.00193523	0.00449521	0.667916	-9.32734e-05	0.00644414	0.988486
cg09160932	-0.0117242	0.00830061	0.161468	-0.00125861	0.00466957	0.788172	0.00913473	0.00669409	0.175982
cg09160955	-0.00063968	0.0312233	0.983703	-0.0132839	0.0175649	0.451577	0.000162281	0.0251803	0.994873
cg09161003	0.0145337	0.0129751	0.265818	0.000258797	0.00729926	0.9718	-0.00533902	0.0104639	0.611211
cg09161043	0.00640375	0.0109954	0.561837	0.00173421	0.00618555	0.779878	0.00125223	0.00886732	0.888031
cg09161150	-0.0396943	0.0145796	0.00785788	0.000827385	0.00820185	0.919885	0.0340585	0.0117578	0.00479445
cg09161177	-0.0365623	0.02177	0.0967306	0.0322625	0.0122469	0.0100156	0.0154851	0.0175566	0.380257
cg09161183	-0.00673159	0.0162231	0.679233	-0.00651714	0.00912646	0.477126	0.0127283	0.0130833	0.33338
cg09161193	-0.0126784	0.0117693	0.284417	0.00874782	0.0066209	0.189966	0.0141931	0.00949142	0.138525
cg09161211	-0.0061659	0.00977337	0.529806	-0.0047195	0.00549809	0.393092	0.00316728	0.00788181	0.688805
cg09161245	-0.00274794	0.015248	0.857411	-0.00609696	0.00857786	0.479167	0.0137672	0.0122968	0.26605
cg09161311	0.00229693	0.0137421	0.867653	-0.00140346	0.00773074	0.856373	-0.00110286	0.0110824	0.920965
cg09161320	0.00648665	0.00752662	0.391207	-0.0039856	0.00423416	0.349221	-0.00645419	0.0060699	0.290653
cg09161322	-0.00112015	0.0110292	0.919343	0.00711804	0.00620456	0.254506	0.00459929	0.00889457	0.606436
cg09161330	-0.00301591	0.0157034	0.848157	0.00124252	0.00883407	0.888478	0.00404695	0.0126641	0.750086
cg09161344	0.00151157	0.0101133	0.881542	-0.00354374	0.00568933	0.535035	-0.00437585	0.00815597	0.593
cg09161352	-0.00309063	0.0178761	0.863148	-0.0118816	0.0100564	0.2407	0.0140264	0.0144163	0.333337
cg09161412	0.0117243	0.0100525	0.246754	-0.0115945	0.00565512	0.0434193	-0.00537779	0.00810692	0.508897
cg09161419	0.0136529	0.0152067	0.371819	-0.00479027	0.00855466	0.576979	-0.00672971	0.0122636	0.584611
cg09161455	0.0045338	0.00335639	0.180346	-0.00017683	0.00188816	0.925606	-0.00419779	0.00270679	0.124656
cg09161513	0.00170973	0.00712987	0.811064	0.00525698	0.00401096	0.193505	-0.00357075	0.00574994	0.536256
cg09161519	0.00280101	0.0103322	0.786974	-0.00761057	0.00581244	0.193941	0.00129943	0.00833244	0.876444
cg09161528	-0.00821347	0.00873032	0.349475	-0.00615581	0.00491131	0.213499	0.00991659	0.00704063	0.162636
cg09161542	-0.0100016	0.0131286	0.448276	-0.00638881	0.00738558	0.389453	0.0104538	0.0105876	0.326269
cg09161549	0.00327766	0.00288028	0.258332	-0.000256477	0.00162032	0.874606	-0.00292099	0.00232282	0.21201
cg09161559	-0.00970625	0.0140678	0.492097	-0.00163949	0.00791394	0.836376	0.00233045	0.0113451	0.837739
cg09161570	-0.0151428	0.00668497	0.0260437	0.00239785	0.00376068	0.525442	0.00984567	0.00539115	0.0713211
cg09161579	-0.00518408	0.0093097	0.579095	0.00910594	0.00523724	0.0857102	-0.000950394	0.00750788	0.899567
cg09161592	0.0039504	0.00403097	0.329862	-0.00481701	0.00226766	0.0365562	0.00150896	0.00325081	0.643706
cg09161630	-0.00638292	0.0200463	0.750956	0.026495	0.0112772	0.0211208	0.00311961	0.0161665	0.847445
cg09161656	-0.00355479	0.0183681	0.847005	0.0145054	0.0103331	0.164029	-0.00110175	0.0148131	0.940885
cg09161670	-0.00598252	0.0178427	0.73823	0.0124447	0.0100375	0.218455	-0.00017943	0.0143894	0.99008
cg09161671	-0.00785946	0.00612584	0.202979	0.000836026	0.00344614	0.808901	0.00902762	0.00494023	0.0711537
cg09161689	-0.00985791	0.0166455	0.55527	0.0120679	0.00936404	0.200982	0.0113112	0.0134239	0.401807
cg09161738	0.024487	0.0155163	0.118245	-0.0104228	0.00872879	0.235772	-0.0174558	0.0125132	0.166654
cg09161832	0.0092613	0.0131107	0.481877	-0.00838609	0.00737554	0.258728	-0.00842167	0.0105732	0.427956
cg09161874	-0.00414478	0.00732274	0.572875	-0.000302828	0.00411947	0.941572	0.00126773	0.00590548	0.830539
cg09161876	-0.0256289	0.0181694	0.162026	0.027867	0.0102214	0.00777633	0.00897808	0.0146529	0.541699
cg09161948	-0.00194241	0.0133591	0.88474	-0.00478407	0.00751528	0.52611	-0.00471658	0.0107736	0.662648
cg09162056	-0.00379312	0.00336676	0.263066	0.00232798	0.001894	0.222414	0.00143892	0.00271515	0.597521
cg09162060	0.0240301	0.0155613	0.12625	0.0028257	0.00875413	0.747651	-0.0134549	0.0125495	0.286691
cg09162079	0.00329723	0.0150338	0.826926	-0.0114304	0.0084574	0.180112	-0.000868332	0.0121241	0.943072
cg09162102	0.00543151	0.0047709	0.258124	-0.00494589	0.00268391	0.0688448	-0.000996501	0.00384753	0.796263
cg09162127	-0.00619663	0.00401118	0.1261	-0.00132402	0.00225652	0.558924	0.00451828	0.00323485	0.166124
cg09162137	0.0107478	0.0110225	0.332287	-0.00962588	0.00620077	0.12429	-0.00995008	0.00888914	0.266143
cg09162146	-0.0106242	0.0106272	0.320285	0.00755575	0.00597844	0.209745	0.000340038	0.00857042	0.968445
cg09162148	0.0229254	0.0167949	0.17585	-0.006645	0.00944812	0.483782	-0.0160862	0.0135444	0.238273
cg09162329	-0.00378338	0.0101586	0.710498	0.000655357	0.0057148	0.908971	0.00201267	0.00819247	0.806527
cg09162333	-0.00176767	0.00938092	0.850987	0.00137498	0.00527731	0.795074	-0.000372299	0.00756532	0.960866
cg09162348	-0.00755141	0.00962555	0.434918	0.00279154	0.00541493	0.607523	0.00664563	0.0077626	0.394344
cg09162385	0.00378388	0.0187745	0.840755	0.0125466	0.0105617	0.238171	0.00483645	0.0151408	0.750183
cg09162397	-0.0200392	0.00897337	0.0281641	0.00715712	0.00504804	0.159904	0.015597	0.00723664	0.0339678
cg09162413	-0.0230933	0.0260311	0.377505	0.0232949	0.014644	0.115379	0.0123997	0.020993	0.556318
cg09162514	-0.000210193	0.00805016	0.97923	-0.00666524	0.00452868	0.144772	0.000125518	0.00649211	0.98462
cg09162518	0.00660462	0.0181463	0.716788	0.00333885	0.0102084	0.744419	0.00032961	0.0146342	0.982083
cg09162537	-0.00718105	0.00806056	0.375505	0.00300782	0.00453453	0.508924	0.00921237	0.0065005	0.160086
cg09162625	-0.0206244	0.0134076	0.127698	0.0217751	0.00754253	0.0049309	0.0107957	0.0108126	0.320903
cg09162686	0.0166571	0.0225348	0.46184	0.00526921	0.0126771	0.678716	-0.0223146	0.0181734	0.222885
cg09162749	0.00533266	0.00790378	0.501699	-0.00621602	0.00444634	0.165748	0.0074081	0.00637407	0.248397
cg09162751	-0.0034425	0.00433667	0.429516	0.00325642	0.00243963	0.185506	-0.000808878	0.00349734	0.81765
cg09162806	-0.0137603	0.0226991	0.545995	-0.0107124	0.0127695	0.403876	0.0190108	0.0183058	0.301978
cg09162829	-0.00987888	0.00732414	0.18098	0.00167762	0.00412025	0.684911	0.00406984	0.00590661	0.49268
cg09162834	0.0135686	0.0201843	0.503257	0.0169771	0.0113548	0.13858	-0.0149548	0.0162778	0.36084
cg09162846	0.00744986	0.0110352	0.501444	-0.003366	0.00620793	0.589092	-0.00771221	0.00889941	0.388602
cg09162858	-0.0122696	0.0194332	0.529491	0.013078	0.0109323	0.234916	0.00640313	0.0156721	0.683883
cg09162860	-0.00322234	0.0140146	0.818701	0.0114957	0.00788402	0.148498	0.00682861	0.0113022	0.54733
cg09162909	-0.00388337	0.0188367	0.837159	0.00196613	0.0105967	0.853247	0.0104922	0.015191	0.491645
cg09162916	-0.00751575	0.00906922	0.40959	0.00643938	0.00510196	0.210351	0.00324301	0.00731394	0.658602
cg09162949	-0.000198889	0.0044127	0.964156	0.00187904	0.0024824	0.451177	0.000644635	0.00355866	0.856685
cg09162992	0.0321198	0.0247376	0.197656	-0.00197623	0.0139164	0.88741	-0.012264	0.0199499	0.540369
cg09162993	0.0264224	0.0158198	0.0985573	0.000300634	0.00889957	0.973131	-0.025631	0.012758	0.0477097
cg09163005	0.00464319	0.0241342	0.847895	-0.0204118	0.0135769	0.136436	-0.0186613	0.0194632	0.34038
cg09163021	0.00969094	0.0158958	0.543716	-0.0119016	0.00894229	0.186769	0.000421595	0.0128193	0.973841
cg09163023	-0.00143891	0.0211958	0.946035	-0.0128948	0.0119239	0.282566	0.0281294	0.0170935	0.103535
cg09163035	0.00373727	0.0225616	0.868828	-0.0140714	0.0126922	0.270702	-0.00803601	0.018195	0.659857
cg09163122	0.00186422	0.0161602	0.908433	-0.010412	0.00909106	0.2553	-0.00100248	0.0130325	0.938867
cg09163128	0.00635757	0.00786901	0.421389	-0.0025845	0.00442677	0.560879	0.000221288	0.00634602	0.972265
cg09163196	-0.00223803	0.00863219	0.796057	0.00144401	0.00485611	0.766917	-0.00461302	0.0069615	0.509349
cg09163246	-0.00890635	0.00919808	0.33565	7.72459e-05	0.00517445	0.988124	0.00836838	0.00741786	0.262435
cg09163259	-0.00270619	0.00671768	0.688073	-0.000251029	0.00377908	0.947195	0.00302595	0.00541752	0.577938
cg09163317	0.000153555	0.00412984	0.970427	-0.000970266	0.00232327	0.677272	0.000755543	0.00333054	0.821083
cg09163365	0.0131166	0.0163123	0.423587	-0.00529342	0.00917664	0.565575	-0.0226031	0.0131552	0.0894033
cg09163369	0.0142165	0.0303358	0.640529	0.00719267	0.0170656	0.674475	-0.0201641	0.0244645	0.412122
cg09163412	-0.00780553	0.00720952	0.282017	0.00093443	0.00405577	0.818338	0.00296	0.00581417	0.612
cg09163429	-0.0104951	0.00820537	0.204358	0.000837235	0.004616	0.856504	0.00562966	0.00661728	0.397298
cg09163442	0.00398887	0.00363961	0.276192	-0.00286211	0.00204749	0.165791	-0.00438432	0.00293519	0.138955
cg09163457	-0.0189365	0.013085	0.151522	-0.00163956	0.00736109	0.824277	0.0149537	0.0105525	0.160117
cg09163477	-0.00263151	0.0273304	0.923521	0.00667495	0.015375	0.665283	0.00295329	0.0220408	0.893726
cg09163478	-0.0124134	0.00861782	0.153418	0.00959059	0.00484802	0.0511396	0.0102686	0.0069499	0.143232
cg09163505	0.00751174	0.00849747	0.379192	0.00642135	0.00478032	0.182754	-0.0117215	0.00685285	0.0908288
cg09163516	-0.00703481	0.00909293	0.44128	0.00474482	0.0051153	0.356255	0.00127356	0.00733306	0.862535
cg09163646	0.00696287	0.026315	0.79196	-0.00812352	0.0148037	0.584617	-0.0174862	0.0212219	0.412263
cg09163652	-0.0126581	0.0211285	0.550698	0.0165663	0.011886	0.167022	-0.000956396	0.0170392	0.955371
cg09163686	-0.000343432	0.00251868	0.891864	-7.8469e-05	0.0014169	0.955965	0.00343817	0.00203121	0.0941802
cg09163702	-0.00187864	0.00187055	0.318074	-0.000411495	0.00105229	0.696742	-0.000758826	0.00150852	0.616247
cg09163720	-0.0433176	0.0293116	0.143149	-0.0062113	0.0164895	0.707348	-0.000989909	0.0236386	0.966695
cg09163745	-0.0155325	0.0249124	0.534635	0.0102486	0.0140147	0.466622	-0.00831255	0.0200908	0.6801
cg09163778	-0.0137066	0.0148586	0.358896	0.00561582	0.00835884	0.503506	-0.00113477	0.0119829	0.924776
cg09163779	0.00116511	0.00316839	0.713989	-0.000617916	0.0017824	0.729692	-0.00109309	0.00255517	0.669881
cg09163801	1.36261e-05	0.0039672	0.997268	0.0011042	0.00223178	0.622043	-0.00106437	0.00319938	0.740194
cg09163921	0.00949745	0.00919811	0.304746	0.00568813	0.00517447	0.274755	-0.00934822	0.00741789	0.211036
cg09163930	-0.0272817	0.0356619	0.446384	0.0476623	0.0200619	0.0197609	-0.0127136	0.0287598	0.659566
cg09163954	-0.00852001	0.0115222	0.461677	0.00822951	0.00648192	0.207689	0.0121607	0.00929219	0.194164
cg09163989	0.0260786	0.011215	0.0224369	-0.00540632	0.00630907	0.393903	-0.0212223	0.0090444	0.0212796
cg09163998	0.00154885	0.00280879	0.582786	-0.000341552	0.00158011	0.829383	-0.00194626	0.00226517	0.392641
cg09164040	0.00695449	0.0141666	0.624756	0.00101744	0.00796951	0.898714	-0.00821796	0.0114247	0.473921
cg09164052	-0.0185723	0.0201741	0.359864	0.00919198	0.0113491	0.420242	0.00766746	0.0162696	0.63865
cg09164108	-0.00127007	0.0233652	0.956778	0.00421089	0.0131443	0.749482	0.0106357	0.018843	0.573944
cg09164128	-0.00514892	0.0241792	0.831877	0.0107765	0.0136022	0.430412	-0.00503896	0.0194995	0.796711
cg09164162	0.0011327	0.00490995	0.818107	-0.0026025	0.00276213	0.348756	-0.00110207	0.00395967	0.78144
cg09164168	-0.0137859	0.0179092	0.443575	-0.00471855	0.010075	0.640738	0.016691	0.014443	0.251066
cg09164203	0.00777416	0.00651057	0.235767	-0.00662289	0.00366258	0.0741025	-0.00337622	0.0052505	0.521937
cg09164206	0.00123418	0.00434018	0.776824	0.00177461	0.0024416	0.469331	0.0021703	0.00350017	0.536879
cg09164211	0.00601605	0.00849476	0.480754	-0.0027762	0.00477879	0.562818	0.000408937	0.00685066	0.95254
cg09164228	-0.00381077	0.0227574	0.867412	0.0110452	0.0128024	0.390703	0.00233587	0.0183529	0.899023
cg09164236	-0.00139709	0.0132123	0.916036	-0.0131426	0.0074327	0.0806129	0.00428753	0.0106552	0.688408
cg09164239	0.0308777	0.0211773	0.148511	-0.0153801	0.0119135	0.200211	-0.03664	0.0170786	0.0347757
cg09164316	-0.00327876	0.00619539	0.598029	0.00325095	0.00348527	0.353581	-0.00150905	0.00499632	0.763365
cg09164377	0.00229125	0.0136949	0.867526	-0.000766123	0.00770416	0.921021	-0.00302581	0.0110443	0.784773
cg09164395	0.0168926	0.0210564	0.424643	-0.0239822	0.0118454	0.046048	-0.0222334	0.0169811	0.19396
cg09164407	0.000736875	0.00905377	0.935324	-0.00695802	0.00509327	0.175505	-0.00257422	0.00730148	0.72529
cg09164426	0.0119857	0.00741359	0.109646	0.00307578	0.00417057	0.462852	-0.00588082	0.00597875	0.328094
cg09164574	0.0164828	0.0131471	0.213381	-0.00138266	0.00739602	0.852148	-0.0124142	0.0106026	0.244927
cg09164585	0.0090698	0.0130878	0.490201	-0.00228288	0.00736266	0.757273	-0.00524167	0.0105548	0.620741
cg09164611	0.0191097	0.0145785	0.193451	-0.00870208	0.00820123	0.291664	-0.0183697	0.0117569	0.121895
cg09164620	-0.014401	0.0148002	0.333301	0.000700024	0.00832597	0.933193	0.0130479	0.0119357	0.277402
cg09164660	0.0165221	0.0157909	0.298388	-0.0170543	0.00888332	0.0582361	-0.0112209	0.0127347	0.380734
cg09164670	-0.00427501	0.00667967	0.523892	0.00449245	0.0037577	0.235205	-0.000650851	0.00538687	0.904117
cg09164709	0.0231659	0.0136678	0.0937499	-0.000741641	0.00768893	0.923386	-0.0177794	0.0110225	0.110449
cg09164715	0.00490967	0.00945627	0.604972	-0.000358825	0.0053197	0.94638	-0.00483461	0.00762608	0.527811
cg09164726	-0.00832167	0.0109132	0.447854	0.00625124	0.00613932	0.311458	0.00740803	0.00880105	0.402306
cg09164835	-0.00125693	0.00635194	0.84361	0.00346305	0.00357334	0.335227	4.81749e-05	0.00512257	0.992518
cg09164846	0.00178425	0.00288982	0.538604	0.000481419	0.00162569	0.767852	-0.00143481	0.00233052	0.539763
cg09164898	-0.0116355	0.0104533	0.268807	0.00944628	0.00588061	0.111907	0.0119906	0.00843017	0.158586
cg09164899	-0.00732488	0.0112158	0.515464	0.00901246	0.00630954	0.156845	-0.000360877	0.00904507	0.968268
cg09164906	-0.00535235	0.00833485	0.522494	-0.00790035	0.00468884	0.0956709	0.0113309	0.0067217	0.0955186
cg09164911	-0.0066253	0.00793584	0.406138	0.00744088	0.00446437	0.09925	0.0040926	0.00639992	0.524232
cg09164913	0.0107863	0.0215086	0.617323	-0.00619216	0.0120998	0.610148	-0.0130719	0.0173458	0.453167
cg09164955	-0.000328961	0.00281232	0.907159	0.00188793	0.00158209	0.236067	0.00126015	0.00226802	0.579932
cg09165004	0.020562	0.0239824	0.393648	-0.0182085	0.0134915	0.18072	-0.009352	0.0193408	0.629957
cg09165033	-0.00239702	0.00891724	0.78873	0.0033181	0.00501646	0.510118	0.000260572	0.00719137	0.971181
cg09165041	-0.000763379	0.0100797	0.939808	-0.00757062	0.00567041	0.185405	0.000957296	0.00812884	0.906531
cg09165052	-0.00623124	0.00372359	0.0979148	0.000359478	0.00209473	0.864152	0.00483046	0.00300291	0.111414
cg09165088	-0.000662587	0.00944494	0.944237	-0.00208382	0.00531333	0.695901	0.00496355	0.00761694	0.516387
cg09165129	-0.0269928	0.0151041	0.0774838	0.0144156	0.00849693	0.0934378	0.0221767	0.0121808	0.0721829
cg09165149	-0.0022326	0.00228894	0.332135	-0.000226329	0.00128766	0.860894	0.00169064	0.00184593	0.362323
cg09165186	0.00682629	0.0231151	0.768471	-0.016468	0.0130036	0.20882	-0.0223397	0.0186413	0.234094
cg09165252	0.0233757	0.0110683	0.037626	-0.0133602	0.00622656	0.03475	-0.00867516	0.00892612	0.333866
cg09165274	0.00436795	0.00461728	0.34683	-0.00010708	0.00259749	0.967213	-0.00307993	0.00372364	0.41048
cg09165352	0.00369307	0.0169964	0.828507	0.00209462	0.00956146	0.827122	-0.0123666	0.0137069	0.369489
cg09165414	-0.00465328	0.0112813	0.681028	-0.00946698	0.00634638	0.139476	-0.00113031	0.00909788	0.901419
cg09165554	-0.0309122	0.0196772	0.119905	0.00188824	0.0110695	0.86496	0.0171222	0.0158688	0.283647
cg09165649	-0.0191296	0.00879757	0.032453	-0.000978051	0.00494914	0.843814	0.016526	0.00709486	0.0222158
cg09165678	-0.000823412	0.002677	0.759148	0.00341	0.00150597	0.0260991	0.00137342	0.00215888	0.526374
cg09165815	0.00361177	0.0181535	0.842772	-0.00892704	0.0102124	0.384508	0.0107936	0.0146401	0.462991
cg09165839	0.00792268	0.0116133	0.496963	-0.00140623	0.00653315	0.830091	0.00123224	0.00936563	0.895635
cg09165842	-0.00307084	0.0163222	0.851216	0.0192023	0.00918219	0.03949	-0.00716905	0.0131632	0.587434
cg09165844	-0.0162491	0.0145667	0.267781	0.00940756	0.0081946	0.254181	0.0137794	0.0117474	0.244082
cg09165856	0.0521285	0.0268878	0.0558513	-0.0183965	0.0151259	0.227267	-0.0351149	0.0216839	0.109066
cg09165893	-0.0293187	0.0426486	0.493672	0.0368181	0.0239923	0.128601	0.0333185	0.0343942	0.335431
cg09165919	0.0291868	0.0139132	0.0388939	0.00309162	0.00782698	0.693836	-0.0249734	0.0112204	0.0286799
cg09165951	0.0166287	0.0212018	0.435041	0.00308521	0.0119273	0.796516	-0.00920191	0.0170984	0.591863
cg09165955	-0.0194827	0.00986596	0.0515434	0.00880729	0.00555017	0.11626	0.0167667	0.00795648	0.038038
cg09166085	-0.0338759	0.0310805	0.27882	-0.0147154	0.0174846	0.402363	0.0495559	0.0250651	0.0512732
cg09166162	0.0547759	0.0230352	0.0196532	-0.0235402	0.0129586	0.0728092	-0.0461817	0.0185769	0.0148774
cg09166170	-0.000455731	0.0123681	0.970693	0.00602984	0.00695776	0.388582	0.0087978	0.00997433	0.38024
cg09166233	-0.00327189	0.0108882	0.76453	0.00175237	0.00612524	0.775505	-0.0038807	0.00878086	0.659648
cg09166237	-0.00250281	0.00953025	0.79348	-0.00305283	0.00536132	0.570574	0.00630309	0.00768574	0.414452
cg09166245	-0.0144629	0.00807987	0.0770163	0.0121801	0.0045454	0.0088485	0.0104595	0.00651607	0.112162
cg09166304	-0.00750008	0.00886878	0.40011	-0.00313817	0.0049892	0.531041	0.00305597	0.00715229	0.670262
cg09166345	0.00622823	0.0032874	0.0615492	-0.000768711	0.00184936	0.678703	-0.0026699	0.00265115	0.316759
cg09166369	-0.0040363	0.018507	0.827877	-4.83787e-05	0.0104113	0.996303	0.00286082	0.0149251	0.848452
cg09166410	0.00243216	0.0071253	0.733689	-0.00120035	0.00400839	0.765322	-0.00182475	0.00574625	0.751602
cg09166450	-0.00556853	0.00892548	0.53437	-0.000887404	0.0050211	0.860137	0.00977938	0.00719802	0.177861
cg09166483	0.0187629	0.012025	0.122398	-0.0085214	0.00676475	0.211234	-0.00867485	0.00969763	0.373563
cg09166502	0.00403249	0.0115563	0.727996	0.0151541	0.00650111	0.0221208	-0.012565	0.00931969	0.181169
cg09166519	-0.0160155	0.0279884	0.568683	0.0134744	0.0157451	0.394523	0.0430245	0.0225715	0.0600108
cg09166546	0.000446497	0.0152968	0.976782	-0.000313336	0.00860536	0.971039	0.00870641	0.0123362	0.482268
cg09166556	-0.00483531	0.0147861	0.744459	0.00649035	0.00831806	0.437398	0.00789681	0.0119244	0.509609
cg09166572	0.0168767	0.00947684	0.0785116	0.00146771	0.00533127	0.783752	-0.0152195	0.00764267	0.0496493
cg09166630	0.0126675	0.00771167	0.104153	-0.00510789	0.00433826	0.24232	-0.00582067	0.00621914	0.351961
cg09166659	0.000406449	0.0049798	0.935141	0.0021929	0.00280143	0.435933	-0.00189833	0.004016	0.637644
cg09166666	0.000553454	0.00841775	0.947733	-0.00558264	0.00473547	0.241729	-0.00071253	0.00678856	0.916654
cg09166705	0.00615766	0.00376596	0.10573	-0.000261438	0.00211857	0.902079	-0.00569404	0.00303709	0.0642496
cg09166727	-0.0499441	0.0242158	0.0422174	0.00141102	0.0136228	0.917749	0.0356087	0.019529	0.0717627
cg09166770	-0.000751037	0.00397377	0.850545	-0.00133479	0.00223548	0.552031	-0.00179245	0.00320468	0.577411
cg09166873	0.0414396	0.0188425	0.0305749	-0.0149765	0.0106	0.161344	-0.0286394	0.0151957	0.0628872
cg09166893	-0.00209713	0.00290965	0.47304	0.00155457	0.00163684	0.344938	0.00251906	0.00234651	0.286069
cg09166898	-0.00403219	0.0128048	0.753612	-0.0135651	0.00720347	0.0631027	0.0124074	0.0103266	0.232892
cg09166900	0.0215306	0.0112071	0.0580636	-0.00960211	0.00630463	0.131464	-0.0206843	0.00903803	0.0245842
cg09166903	-0.00462277	0.00490873	0.348992	0.00120315	0.00276145	0.664163	0.00584025	0.00395868	0.143826
cg09166973	0.0221098	0.0186625	0.239431	-0.00161839	0.0104987	0.877856	-0.0347957	0.0150505	0.0232002
cg09166990	0.00301409	0.00251561	0.234186	-0.00183971	0.00141518	0.197119	-0.00102882	0.00202873	0.613382
cg09167026	-0.012675	0.0119793	0.293018	-0.00329106	0.00673906	0.626555	0.0168904	0.00966081	0.0840149
cg09167044	0.0155665	0.0356872	0.663804	-0.0351278	0.0200761	0.0837741	-0.0194444	0.0287802	0.501118
cg09167084	0.00129735	0.00478733	0.78705	-0.000116591	0.00269315	0.965571	0.00286915	0.00386077	0.459437
cg09167106	-0.0145726	0.0106194	0.173591	0.00538607	0.005974	0.369825	0.00950181	0.00856406	0.270345
cg09167115	0.00900454	0.0211734	0.67171	0.0124815	0.0119113	0.297666	0.00130024	0.0170755	0.939481
cg09167119	-0.00261994	0.00567135	0.64529	-0.000523644	0.00319046	0.87002	0.00426471	0.0045737	0.353749
cg09167187	0.00334185	0.00522129	0.523866	-0.00431885	0.00293728	0.145157	-0.00168277	0.00421075	0.690427
cg09167201	-0.00267831	0.00924956	0.772858	0.00550375	0.00520341	0.29318	0.000953603	0.00745938	0.898578
cg09167276	-0.0146387	0.00780216	0.0640543	0.00555385	0.00438917	0.209202	0.00371972	0.00629211	0.555974
cg09167291	3.15498e-05	0.0105052	0.997611	0.0041558	0.00590981	0.483851	-0.003454	0.00847203	0.684523
cg09167301	-0.0778253	0.0458448	0.0932456	0.0112438	0.0257904	0.663963	0.0543532	0.0369719	0.145221
cg09167322	-0.00631791	0.0148822	0.672254	-0.000860968	0.00837212	0.918334	-0.00325786	0.0120019	0.786707
cg09167379	-0.000377059	0.0112031	0.97323	-0.00571701	0.00630238	0.366908	-0.00140205	0.00903481	0.877045
cg09167413	-0.0312828	0.0264816	0.240776	0.0227939	0.0148974	0.129716	0.0254984	0.0213562	0.235818
cg09167414	0.0209307	0.0256481	0.41674	-0.0248576	0.0144285	0.0885602	-0.0196641	0.0206841	0.344458
cg09167423	-9.90147e-05	0.0110259	0.992856	0.00983252	0.00620268	0.116633	-0.00328905	0.00889188	0.712382
cg09167469	-0.012168	0.00834372	0.14843	-0.000481092	0.00469383	0.918605	0.00827829	0.00672885	0.221991
cg09167553	-0.00397285	0.00306439	0.198328	0.000607326	0.0017239	0.725487	0.0041776	0.0024713	0.0946075
cg09167608	0.0122177	0.0298067	0.682912	0.000845106	0.016768	0.959922	-0.0224269	0.0240379	0.353471
cg09167632	0.0162897	0.0205809	0.43086	-0.0106761	0.011578	0.359082	-0.0145647	0.0165977	0.382682
cg09167705	0.00366525	0.00872262	0.675399	-0.00222326	0.00490698	0.651644	0.00284673	0.00703443	0.686725
cg09167755	-0.0137573	0.00797796	0.0882678	-0.00677262	0.00448807	0.135	0.0165157	0.00643389	0.0120094
cg09167772	-0.0100835	0.0137879	0.46659	0.00134546	0.00775651	0.862701	0.00296477	0.0111194	0.790399
cg09167779	0.0011731	0.0080377	0.884307	-0.00177374	0.00452167	0.695837	-0.00309959	0.00648206	0.633751
cg09167799	-0.00101235	0.00404607	0.803032	0.00141355	0.00227615	0.536244	-0.000433262	0.00326299	0.89468
cg09167825	-0.0101357	0.0119515	0.398782	-0.0109124	0.00672341	0.108282	-0.000487506	0.00963837	0.959779
cg09167828	0.0472834	0.0550659	0.392938	-0.0235134	0.0309777	0.449927	-0.0422058	0.0444083	0.344602
cg09167861	-0.00996002	0.00549643	0.0735037	0.0032344	0.00309206	0.298511	0.00387683	0.00443264	0.38425
cg09167874	-0.00899822	0.00891254	0.315546	-0.00490777	0.00501382	0.330432	0.00998509	0.00718758	0.168396
cg09167875	-0.0503073	0.0420087	0.234424	0.0101968	0.0236323	0.667213	0.0469504	0.0338783	0.169416
cg09167911	0.00854276	0.0201358	0.672449	-0.00633892	0.0113275	0.577222	-0.00984142	0.0162386	0.546097
cg09167931	-0.00783429	0.00720564	0.280002	0.0021896	0.00405359	0.590498	0.00305709	0.00581104	0.6002
cg09167951	-0.00115448	0.00787158	0.883744	-0.0057054	0.00442822	0.201096	-0.00543289	0.00634809	0.394498
cg09167956	0.0162232	0.00903758	0.076195	-0.00384173	0.00508416	0.451962	-0.00440246	0.00728842	0.54743
cg09167970	-0.000528947	0.00302228	0.861483	0.000601512	0.00170021	0.724374	0.00261224	0.00243734	0.286862
cg09167976	-0.00130101	0.0142312	0.927374	0.000526703	0.00800586	0.9477	-0.00104642	0.0114768	0.927567
cg09168066	0.00872188	0.00944096	0.358188	-0.00521163	0.00531109	0.329242	-0.00413372	0.00761373	0.588599
cg09168067	0.0225125	0.012421	0.0734469	-0.00885323	0.00698753	0.208614	-0.0207023	0.010017	0.0418039
cg09168103	-0.0106965	0.0093562	0.256144	-0.00354508	0.00526341	0.502435	0.00829572	0.00754538	0.274679
cg09168153	-0.00440279	0.00549111	0.424903	0.00362554	0.00308907	0.243807	0.00269018	0.00442835	0.545144
cg09168163	0.00548626	0.00630808	0.386904	-0.00321999	0.00354866	0.36677	0.00143288	0.0050872	0.778886
cg09168193	-0.0145029	0.00896748	0.109523	-0.000936487	0.00504472	0.853172	0.0075404	0.00723189	0.300062
cg09168222	0.0113797	0.016971	0.504331	-0.00604734	0.00954717	0.528162	-0.0095019	0.0136864	0.489413
cg09168232	0.0120092	0.0247706	0.629053	-0.0117618	0.0139349	0.40101	-0.00967776	0.0199764	0.629306
cg09168272	0.00989381	0.0127184	0.438779	-0.0071154	0.00715482	0.322806	-0.00351345	0.0102568	0.732785
cg09168292	-0.00857635	0.00868514	0.326213	0.00324647	0.00488589	0.508196	-0.00250338	0.00700419	0.72167
cg09168326	0.000375569	0.00609758	0.951031	-0.00118637	0.00343024	0.730305	0.00175623	0.00491744	0.72187
cg09168374	0.0062762	0.00816861	0.444419	-0.00446292	0.00459531	0.334209	-0.00679568	0.00658763	0.305194
cg09168453	-0.00377796	0.0142415	0.791438	0.00193066	0.00801169	0.810151	0.00493704	0.0114852	0.668385
cg09168495	0.00190561	0.00468739	0.685368	0.000575226	0.00263693	0.827841	-0.000991985	0.00378018	0.793634
cg09168501	-0.235945	0.108038	0.031725	0.096127	0.0607779	0.117453	0.0175794	0.0871285	0.840584
cg09168604	0.00119868	0.00527332	0.820728	0.00569643	0.00296655	0.0581836	-0.000612473	0.00425271	0.885826
cg09168651	-0.0155572	0.0139285	0.267171	0.00694123	0.00783561	0.378194	0.0101353	0.0112328	0.369447
cg09168692	0.0111872	0.0205657	0.587884	-0.0116131	0.0115694	0.318336	-0.00956411	0.0165854	0.565694
cg09168695	-0.0477902	0.0286824	0.0993584	0.0164384	0.0161355	0.311202	0.0293633	0.0231312	0.207754
cg09168785	0.00418439	0.00714375	0.559601	0.00294136	0.00401877	0.466239	-0.00972969	0.00576113	0.0949133
cg09168797	-0.0083826	0.00940398	0.375237	0.00479622	0.00529028	0.367177	0.00425205	0.00758391	0.576499
cg09168801	0.000728302	0.0126614	0.954265	-0.000219132	0.00712276	0.975529	0.00692702	0.0102109	0.499363
cg09168805	-0.0115863	0.0182211	0.52657	0.0250068	0.0102505	0.0167835	0.0161953	0.0146946	0.273517
cg09168806	-0.039255	0.0207723	0.0621959	0.0302881	0.0116856	0.0112329	0.0391233	0.0167519	0.0218759
cg09168808	0.00375681	0.010569	0.723128	-0.000272485	0.00594565	0.963554	0.00268069	0.00852341	0.753905
cg09168894	-0.00520975	0.0240946	0.829334	0.0016134	0.0135546	0.905533	0.00766433	0.0194313	0.69425
cg09168939	-0.00222097	0.0113231	0.844965	-0.000570739	0.00636988	0.928816	-0.0068232	0.00913157	0.456999
cg09168980	0.00463042	0.0102602	0.652923	-0.00332148	0.00577195	0.566506	0.0012421	0.00827441	0.881031
cg09168997	0.0254583	0.024846	0.30844	-0.0178084	0.0139773	0.206103	-0.0239956	0.0200373	0.234421
cg09169006	0.00399857	0.00880387	0.650855	0.00761154	0.00495269	0.128044	-0.00877572	0.00709995	0.219854
cg09169014	-0.0130356	0.0135698	0.339462	0.000556897	0.00763381	0.942016	0.0149201	0.0109435	0.176363
cg09169036	-0.0147183	0.00769512	0.0591568	0.00129625	0.00432895	0.765337	0.00864864	0.00620579	0.167059
cg09169081	0.00182563	0.00682767	0.789819	-0.00292449	0.00384096	0.448529	-0.000892315	0.00550623	0.871647
cg09169110	-0.0339629	0.0142714	0.0195602	0.0211108	0.00802848	0.0101485	0.0144729	0.0115093	0.212017
cg09169117	0.0043343	0.00420908	0.306048	0.00236742	0.00236785	0.320236	-0.00240188	0.00339444	0.481134
cg09169132	0.0230612	0.0147396	0.121398	-0.0148445	0.00829188	0.0769761	-0.021763	0.0118869	0.0706276
cg09169152	0.00273641	0.0152494	0.858016	0.00492845	0.00857867	0.567147	-0.00541698	0.012298	0.66071
cg09169156	0.0119062	0.013985	0.396964	-0.0158495	0.00786736	0.0471084	-0.0197842	0.0112783	0.0830025
cg09169215	0.0108345	0.00577298	0.0639811	-0.00221919	0.00324764	0.496259	-0.00523998	0.00465566	0.263542
cg09169255	-0.0219038	0.00956579	0.0245098	0.0110639	0.00538131	0.042852	0.0123935	0.0077144	0.111864
cg09169269	0.000838979	0.00322005	0.795071	0.000194826	0.00181147	0.914605	0.00165388	0.00259683	0.525912
cg09169283	0.0108457	0.00547613	0.0508774	0.00106703	0.00308064	0.729924	-0.00539067	0.00441627	0.225598
cg09169291	0.00502494	0.0111019	0.651976	-0.000368733	0.00624545	0.953059	-0.0097031	0.0089532	0.281537
cg09169317	0.00922799	0.00729656	0.209434	-0.00414391	0.00410474	0.315579	-0.00749875	0.00588437	0.206012
cg09169320	0.0473353	0.0215198	0.0305486	-0.00717695	0.0121061	0.554864	-0.0324998	0.0173548	0.0645518
cg09169335	-0.0111535	0.00833841	0.184594	0.00515541	0.00469084	0.274855	0.00769834	0.00672458	0.255503
cg09169344	-0.00989137	0.017132	0.56522	-0.00500419	0.00963772	0.60495	0.0146471	0.0138162	0.292083
cg09169356	-0.031764	0.0250196	0.207705	0.0156147	0.014075	0.270388	0.0343163	0.0201772	0.0926473
cg09169366	0.00836339	0.0105919	0.431959	-0.0007388	0.00595858	0.901616	-0.00272362	0.00854195	0.75062
cg09169367	-0.0419353	0.0255679	0.104669	0.0325622	0.0143834	0.0261284	0.0383908	0.0206194	0.0660767
cg09169375	-0.00121787	0.0110134	0.912209	0.00624616	0.00619565	0.316242	-0.00563707	0.0088818	0.527344
cg09169413	0.017995	0.0280948	0.523564	-0.0114945	0.015805	0.469059	-0.0296089	0.0226573	0.1948
cg09169454	0.00191482	0.00319108	0.550067	0.00240048	0.00179517	0.184728	-0.00223964	0.00257347	0.386598
cg09169455	0.00362693	0.00947931	0.70296	-0.00442928	0.00533266	0.408529	-0.00548254	0.00764466	0.475234
cg09169480	-0.00600446	0.0165636	0.717871	-0.00577166	0.00931796	0.537302	0.00528262	0.0133578	0.693487
cg09169493	0.00263091	0.00262413	0.318906	-0.00180732	0.00147622	0.224226	-0.00246973	0.00211625	0.246461
cg09169514	-0.00315783	0.00364577	0.388839	0.000874443	0.00205095	0.670924	0.00505508	0.00294016	0.0891949
cg09169516	0.00509111	0.0102699	0.621364	-0.00215748	0.00577743	0.709756	-9.74468e-05	0.00828226	0.99064
cg09169531	0.00182041	0.0122675	0.882385	0.00252256	0.00690119	0.715627	-0.00108053	0.00989324	0.913286
cg09169575	0.00421933	0.0102558	0.681806	0.00253141	0.00576946	0.661948	-0.0062026	0.00827083	0.455364
cg09169591	-0.00173725	0.00946504	0.854809	0.0082602	0.00532463	0.124541	-0.00361732	0.00763315	0.63679
cg09169615	0.00150905	0.00339805	0.658104	-0.00231153	0.0019116	0.229935	-0.00192812	0.00274038	0.483608
cg09169617	-0.000175856	0.0158666	0.991183	0.010874	0.00892587	0.226499	-0.00375217	0.0127957	0.770056
cg09169633	-0.0342844	0.0281568	0.226736	0.0302634	0.0158398	0.0594286	0.0297046	0.0227073	0.194348
cg09169673	0.00319208	0.00566306	0.574465	-0.00306085	0.0031858	0.339388	-0.0017406	0.00456701	0.704062
cg09169682	0.0089226	0.0167172	0.594917	-0.00722411	0.00940441	0.44452	-0.00971349	0.0134817	0.473199
cg09169734	-0.00724861	0.0113441	0.524557	0.00779262	0.00638172	0.22543	0.0118401	0.00914855	0.199099
cg09169739	-0.0289644	0.0296023	0.330628	0.0344402	0.016653	0.0416696	0.0285581	0.023873	0.234924
cg09169741	0.000136928	0.00943999	0.988461	0.00147009	0.00531054	0.782587	-0.00210301	0.00761295	0.783034
cg09169764	-0.0393861	0.0285111	0.170767	0.0135217	0.0160392	0.401571	0.0258156	0.022993	0.264701
cg09169779	-0.00290842	0.0256978	0.910156	0.00054515	0.0144565	0.970008	0.0107943	0.0207242	0.60382
cg09169796	0.0362305	0.0384492	0.348712	-0.0207376	0.0216299	0.340405	-0.0547205	0.0310077	0.0811993
cg09169839	-0.00370376	0.00282867	0.193939	0.00196016	0.00159129	0.221419	0.00192712	0.0022812	0.400604
cg09169874	0.00446468	0.0255943	0.861934	-0.00159479	0.0143983	0.912066	-0.00313545	0.0206407	0.879621
cg09169923	0.00660648	0.0124945	0.598357	-0.00193838	0.0070289	0.783392	-0.00676194	0.0100763	0.503993
cg09169938	-0.000410288	0.0024221	0.86589	-0.00015061	0.00136257	0.912247	0.000916496	0.00195332	0.640129
cg09169953	-0.00877531	0.00410821	0.0355516	0.00270164	0.0023111	0.245679	0.00520469	0.00331309	0.11991
cg09170024	0.00575199	0.00696375	0.411122	-0.00597481	0.00391751	0.130933	-0.00228416	0.00561597	0.685232
cg09170051	-0.00214045	0.00202794	0.294197	0.000561074	0.00114083	0.624121	0.0017668	0.00163545	0.283057
cg09170127	-0.00193258	0.00378965	0.611399	-0.000127692	0.0021319	0.952379	0.000807528	0.00305619	0.792245
cg09170207	-0.0141102	0.0170205	0.409418	-0.000213814	0.00957499	0.982237	0.00918458	0.0137263	0.50523
cg09170232	-0.0105021	0.00994585	0.293991	0.0117893	0.00559511	0.0380577	-0.000400276	0.0080209	0.960316
cg09170311	-0.0215132	0.0269734	0.427341	0.0178759	0.0151741	0.242063	0.0217854	0.0217529	0.319431
cg09170341	-0.0349823	0.0214013	0.105833	0.026343	0.0120395	0.03141	0.0197655	0.0172592	0.255334
cg09170347	-0.00080435	0.0115394	0.944592	0.000839998	0.00649156	0.897348	-0.000957523	0.009306	0.91829
cg09170366	-0.0014388	0.00744924	0.847304	-0.00176656	0.00419063	0.674418	0.00456898	0.0060075	0.449032
cg09170397	-0.00343685	0.00739609	0.643345	5.62047e-06	0.00416073	0.998925	0.00638369	0.00596463	0.287533
cg09170404	0.00341522	0.00354834	0.338537	-0.000989922	0.00199615	0.621233	-0.0046071	0.00286159	0.11111
cg09170412	0.0137892	0.012331	0.266607	-0.0134338	0.00693689	0.0561209	0.00106379	0.00994441	0.915062
cg09170513	0.00307466	0.0130859	0.814805	0.000598788	0.00736157	0.935363	0.000856507	0.0105532	0.935505
cg09170532	-0.000615036	0.0152133	0.967847	-0.00234407	0.00855838	0.784832	0.00590273	0.0122689	0.631672
cg09170553	0.00317679	0.00303497	0.298193	0.0015445	0.00170735	0.368225	-0.00394261	0.00244757	0.110926
cg09170612	-0.0026297	0.0224722	0.90712	0.0122794	0.0126419	0.334143	-0.00980245	0.0181229	0.59
cg09170625	-0.00343594	0.0091372	0.707825	0.0025904	0.0051402	0.6156	0.00178596	0.00736876	0.809078
cg09170652	0.000614164	0.00332686	0.853977	-5.36438e-05	0.00187155	0.977201	-1.74233e-05	0.00268297	0.994834
cg09170668	-0.000609295	0.0103827	0.953342	-0.0113492	0.00584089	0.0553185	-0.0026217	0.00837324	0.754968
cg09170679	0.000320722	0.00481911	0.947095	0.000771079	0.00271103	0.776778	0.00137023	0.00388641	0.725283
cg09170686	-0.00653971	0.0111877	0.560401	-0.00260102	0.00629371	0.680448	-0.00172661	0.00902238	0.848692
cg09170720	0.00841845	0.0136138	0.537981	0.0150358	0.00765855	0.0528845	-0.0140659	0.010979	0.203618
cg09170733	0.00959117	0.00998124	0.339318	-0.00465918	0.00561502	0.408993	-0.00661875	0.00804944	0.413229
cg09170736	-0.0202396	0.0178239	0.259343	0.0115199	0.010027	0.253822	0.00637326	0.0143742	0.658616
cg09170757	0.0177893	0.0115248	0.12641	-0.00733079	0.00648339	0.26136	-0.00807242	0.00929429	0.387547
cg09170903	-0.0024397	0.00500079	0.626904	-0.00218437	0.00281324	0.439631	0.00576803	0.00403293	0.156315
cg09171093	0.00219721	0.00969559	0.821264	-0.00140936	0.00545433	0.796728	0.000666842	0.00781908	0.932236
cg09171103	0.00323051	0.0161655	0.842083	-0.00893834	0.00909403	0.328456	-0.0147153	0.0130368	0.26218
cg09171111	0.0159227	0.0157711	0.315544	-0.0152147	0.00887213	0.0900093	-0.0122081	0.0127187	0.339849
cg09171112	-0.00283056	0.0145436	0.84615	-0.00979912	0.0081816	0.234362	0.0158198	0.0117288	0.180984
cg09171201	0.00159533	0.0112219	0.887288	-0.00632142	0.00631296	0.319505	-0.00575242	0.00904998	0.526726
cg09171241	0.00142022	0.015157	0.925568	0.00306336	0.00852671	0.720287	-0.018578	0.0122235	0.132257
cg09171253	0.00925544	0.0101537	0.364593	-0.00520471	0.00571206	0.364777	-0.00600352	0.00818854	0.465477
cg09171276	0.0121728	0.00871783	0.166257	-0.00180782	0.00490429	0.713327	-0.0117366	0.00703056	0.0987238
cg09171355	-0.00140296	0.00299599	0.640783	-0.00203568	0.00168542	0.230466	0.0024857	0.00241614	0.306497
cg09171368	0.0238348	0.0101622	0.0213335	-0.00394317	0.0057168	0.49223	-0.0109628	0.00819534	0.184565
cg09171373	0.0214333	0.013681	0.120913	0.00385638	0.00769638	0.617621	-0.0215843	0.0110332	0.0537123
cg09171381	-8.46173e-05	0.00267067	0.974798	0.000812002	0.00150241	0.590288	0.000973277	0.00215378	0.652498
cg09171428	0.013784	0.00687659	0.0482011	-0.0109381	0.00386848	0.00584904	-0.0113758	0.00554568	0.0433184
cg09171508	0.00054932	0.00739415	0.940953	-0.00294375	0.00415964	0.481072	-0.0034706	0.00596307	0.562096
cg09171530	0.000975094	0.00486328	0.841567	-0.00110412	0.00273588	0.687541	-0.00130235	0.00392203	0.740662
cg09171562	0.00260114	0.00500645	0.604721	0.000124045	0.00281642	0.964973	-0.000779744	0.00403749	0.847321
cg09171565	-0.0223967	0.0103426	0.033153	0.00601881	0.00581832	0.303856	0.0177416	0.00834088	0.0363126
cg09171577	0.00206131	0.0036999	0.578906	-0.00145318	0.00208141	0.486975	0.000932019	0.00298381	0.755533
cg09171581	-0.038023	0.0175497	0.0330648	0.0203065	0.00987271	0.042768	0.029215	0.0141531	0.0420462
cg09171621	0.0255183	0.0353218	0.471998	-0.0330957	0.0198705	0.0994819	-0.0386721	0.0284855	0.178182
cg09171638	-0.00394215	0.00964766	0.683852	0.00716029	0.00542737	0.190614	0.00109142	0.00778043	0.888772
cg09171660	0.00220925	0.0028715	0.443806	-0.000334494	0.00161538	0.836452	0.000887701	0.00231574	0.70243
cg09171672	-0.00400258	0.00531524	0.453507	0.000976552	0.00299013	0.744779	0.00231894	0.00428651	0.589933
cg09171692	0.00210813	0.0220539	0.924072	-0.0117781	0.0124066	0.345137	-0.00286089	0.0177856	0.872589
cg09171722	-0.0059704	0.0174436	0.732994	0.0150139	0.00981305	0.129731	0.00718144	0.0140675	0.611027
cg09171763	0.0284953	0.0126755	0.0271607	-0.0123623	0.00713072	0.0866019	-0.0182257	0.0102223	0.0781657
cg09171833	0.0104945	0.0186267	0.574638	0.00783899	0.0104786	0.456466	-0.00212689	0.0150216	0.88774
cg09171843	-0.00714289	0.0139213	0.60922	-0.00220222	0.00783156	0.779242	0.00959576	0.011227	0.395117
cg09171874	0.00741619	0.0106531	0.48823	-0.00552935	0.00599296	0.358806	-0.0128965	0.00859124	0.137028
cg09171882	0.00300151	0.00368837	0.418047	0.00267206	0.00207492	0.201315	0.000260387	0.00297452	0.930449
cg09171889	0.021962	0.0104774	0.0390435	-0.00531304	0.00589413	0.369916	-0.00977112	0.00844956	0.250755
cg09171931	0.00460277	0.0288531	0.873634	0.00820875	0.0162315	0.614356	-0.00152095	0.0232688	0.948037
cg09172003	0.014132	0.0100525	0.163424	-0.00475255	0.00565512	0.403043	-0.012464	0.00810692	0.127897
cg09172043	0.00576862	0.0158606	0.716979	0.000386268	0.00892248	0.965571	-0.00394614	0.0127909	0.758447
cg09172079	0.00341431	0.00401859	0.397919	-0.0016321	0.00226069	0.472307	-0.00182173	0.00324082	0.575515
cg09172139	-0.00266786	0.00911485	0.770469	-0.00395291	0.00512763	0.442902	0.00160689	0.00735074	0.827484
cg09172222	0.0163383	0.012418	0.191813	-0.00588218	0.00698584	0.402142	0.0010489	0.0100146	0.916831
cg09172244	-0.0223988	0.0173531	0.200284	0.00775872	0.00976211	0.428955	0.0174246	0.0139945	0.216517
cg09172255	0.0111823	0.0106446	0.296458	0.00443072	0.00598819	0.461394	-0.00897349	0.0085844	0.298837
cg09172260	-0.0161866	0.00935857	0.0873304	0.0130864	0.00526474	0.0148892	0.00905067	0.00754729	0.233785
cg09172296	0.0148442	0.0373146	0.691765	-0.0371618	0.0209916	0.0802598	-0.0263401	0.0300926	0.383877
cg09172349	-0.01315	0.0128223	0.308011	-0.00904044	0.00721331	0.213533	0.0182056	0.0103407	0.0819062
cg09172362	0.00336043	0.00497409	0.501136	-0.00148749	0.00279821	0.5964	0.00034784	0.00401139	0.931103
cg09172423	-0.00215472	0.00282142	0.447161	0.00256436	0.00158721	0.109879	0.00163879	0.00227536	0.473358
cg09172548	-0.0311814	0.0213234	0.147344	0.0257453	0.0119956	0.0347056	0.00146567	0.0171964	0.932278
cg09172659	0.00875097	0.0101603	0.391502	-0.00809552	0.00571576	0.160327	-0.00921717	0.00819385	0.263803
cg09172770	0.00263242	0.00419549	0.532052	0.0050949	0.00236021	0.0336952	-0.00152848	0.00338348	0.652602
cg09172771	0.0188146	0.0279884	0.503261	-0.0320306	0.0157451	0.0450365	-0.0175628	0.0225714	0.438672
cg09172780	-0.00716662	0.014811	0.629721	0.0184157	0.00833204	0.0297761	0.00519006	0.0119444	0.665014
cg09172787	-0.00350707	0.00733801	0.633925	-0.00282048	0.00412805	0.496309	0.00923285	0.00591779	0.122432
cg09172803	0.00125139	0.00849503	0.883237	0.00100685	0.00477895	0.833638	-0.00304282	0.00685088	0.658063
cg09172812	0.00560334	0.00831036	0.501976	-0.00575702	0.00467506	0.221558	-0.00562497	0.00670196	0.403653
cg09172815	-0.0342969	0.018575	0.0683144	0.0104653	0.0104495	0.319423	0.00940554	0.01498	0.531769
cg09172817	0.00323288	0.00306459	0.294454	0.000647053	0.00172401	0.708358	-0.00139549	0.00247146	0.573804
cg09172820	0.0520065	0.0978105	0.596316	0.0115277	0.0550241	0.834557	-0.0357022	0.07888	0.65198
cg09172844	0.000815001	0.00252449	0.747611	0.000199827	0.00142017	0.888435	0.000108429	0.00203589	0.957651
cg09172850	0.00503881	0.0222661	0.821512	-0.00651406	0.012526	0.604384	-0.00925209	0.0179566	0.607718
cg09172973	0.0166617	0.012311	0.179517	-0.00657274	0.00692566	0.34529	-0.0138466	0.00992832	0.166753
cg09172991	0.0119606	0.0119532	0.319851	-0.00183271	0.00672437	0.785862	-0.0106137	0.00963975	0.273991
cg09173039	0.0186178	0.00962664	0.0564421	-0.00897526	0.00541554	0.101142	-0.0132504	0.00776347	0.0915176
cg09173085	0.00941329	0.012358	0.448336	-0.00589674	0.00695207	0.398709	-0.00574447	0.00996617	0.56587
cg09173152	0.00890356	0.00766299	0.248532	-0.000800488	0.00431088	0.85313	-0.00728786	0.00617988	0.241574
cg09173265	-0.0331563	0.0177242	0.0648311	0.01956	0.00997089	0.0530697	0.029009	0.0142938	0.0455379
cg09173322	-0.00822712	0.0147262	0.577854	-0.0058317	0.00828434	0.483393	0.0129859	0.011876	0.277286
cg09173325	0.0119146	0.0148482	0.424544	0.00127132	0.008353	0.87939	-0.0149056	0.0119745	0.216635
cg09173344	0.00222477	0.00319276	0.487819	-0.00360877	0.00179611	0.0476874	-3.50958e-05	0.00257483	0.989157
cg09173348	-0.00662391	0.0163574	0.686532	0.00796662	0.00920197	0.389064	0.00230855	0.0131915	0.861494
cg09173378	0.00384691	0.00731662	0.600412	8.45248e-05	0.00411602	0.983664	0.000815401	0.00590054	0.890416
cg09173470	0.0232284	0.00998552	0.0223879	-0.0131125	0.00561743	0.0219414	-0.0177199	0.0080529	0.0304878
cg09173500	-0.00357503	0.0134091	0.790413	0.0205822	0.00754337	0.00772961	0.00375413	0.0108138	0.729329
cg09173525	-0.00671452	0.00336232	0.0490259	-0.00412183	0.0018915	0.0320891	0.00474398	0.00271157	0.0838081
cg09173561	-0.00339481	0.00922925	0.713914	0.000809781	0.00519199	0.876429	0.00412087	0.007443	0.581267
cg09173562	0.00187416	0.0117035	0.873153	0.00615436	0.00658388	0.352559	0.00268366	0.00943835	0.776844
cg09173565	0.0131285	0.00991105	0.188845	-0.0060015	0.00557554	0.284795	-0.00982708	0.00799284	0.222283
cg09173587	-0.00186302	0.00326371	0.569622	0.00286577	0.00183603	0.122274	0.000443314	0.00263205	0.866646
cg09173595	-0.00702366	0.012845	0.585948	-0.00166137	0.00722607	0.818711	-0.00978934	0.010359	0.347331
cg09173617	-0.00233642	0.00272914	0.394349	0.00177057	0.0015353	0.252044	0.000603504	0.00220094	0.784594
cg09173621	0.0269908	0.0357953	0.452914	-0.00390914	0.0201369	0.846539	-0.0283383	0.0288674	0.329047
cg09173636	-0.00194193	0.00968134	0.841502	-0.0036947	0.00544631	0.49937	-0.00350069	0.00780759	0.655027
cg09173666	0.0102933	0.0120638	0.395924	-0.00389805	0.00678657	0.56723	-0.010844	0.00972892	0.268158
cg09173681	0.0928702	0.0447733	0.0410835	-0.0301583	0.0251876	0.2345	-0.0591955	0.0361078	0.104824
cg09173703	0.00309631	0.00990268	0.755294	0.0021508	0.00557083	0.7004	-0.00390608	0.00798609	0.626023
cg09173768	-0.0251373	0.0200188	0.21267	0.00945399	0.0112617	0.403555	0.0171195	0.0161443	0.291965
cg09173859	-0.00532739	0.0105214	0.613931	-0.0124314	0.00591891	0.0386668	0.00721021	0.00848509	0.397851
cg09173924	0.00206529	0.00437486	0.638078	0.000413539	0.00246111	0.866959	-0.000449802	0.00352814	0.898854
cg09173939	0.00640874	0.0156202	0.682628	0.00443135	0.00878725	0.61536	-0.00339203	0.012597	0.788372
cg09174009	-0.000474789	0.00242422	0.845193	-6.51944e-05	0.00136376	0.961984	-0.000596171	0.00195503	0.761155
cg09174011	0.00535338	0.00808888	0.509877	0.00143676	0.00455046	0.752974	-0.00338977	0.00652334	0.604667
cg09174032	0.0120828	0.0137996	0.383722	-0.01859	0.00776307	0.0188334	-0.00662125	0.0111288	0.553447
cg09174117	0.0114332	0.00826459	0.170168	-0.00396498	0.00464931	0.396162	-0.0107338	0.00666504	0.111004
cg09174123	0.0157221	0.0136103	0.251262	-0.0102542	0.00765658	0.184055	-0.0173358	0.0109761	0.117957
cg09174160	-0.00520237	0.00876384	0.554344	-0.00151395	0.00493017	0.759535	0.00867854	0.00706767	0.222866
cg09174162	0.0514918	0.0421809	0.225561	-0.0235576	0.0237292	0.323641	-0.0493016	0.0340171	0.150928
cg09174168	-0.0045447	0.0184295	0.805813	-0.0049214	0.0103677	0.636227	0.01606	0.0148626	0.282947
cg09174186	-0.0038941	0.00792202	0.624301	-0.00328619	0.00445659	0.462923	0.00314597	0.00638877	0.62369
cg09174188	-0.000114203	0.0135657	0.993303	0.0121338	0.00763147	0.115553	-0.00480015	0.0109401	0.661945
cg09174205	-0.00715769	0.00730416	0.329893	-0.00536752	0.00410901	0.194981	0.00281634	0.00589049	0.633796
cg09174233	0.00381978	0.00326384	0.245139	0.00140564	0.0018361	0.446061	-0.00425807	0.00263215	0.10943
cg09174357	0.00259552	0.00287966	0.36996	-0.00116977	0.00161997	0.47222	-0.000524543	0.00232232	0.821845
cg09174411	0.0108055	0.0213328	0.613801	-0.0239132	0.0120009	0.0495125	-0.0135057	0.017204	0.434616
cg09174421	0.0029824	0.00258268	0.25142	-0.00106067	0.00145291	0.467376	-0.0010413	0.00208282	0.618406
cg09174467	0.0163351	0.00727235	0.0272849	-0.00506169	0.00409112	0.219405	-0.0137518	0.00586484	0.0213691
cg09174480	0.000488305	0.00244325	0.842069	-0.00121928	0.00137447	0.377532	0.000649328	0.00197038	0.742555
cg09174555	-0.00644029	0.0116377	0.581443	0.00456192	0.00654687	0.487824	0.00519053	0.0093853	0.581681
cg09174601	0.0199623	0.0116857	0.091236	0.00349783	0.00657388	0.596059	-0.0251073	0.00942402	0.00923237
cg09174610	-0.00416618	0.00281276	0.142258	0.000357292	0.00158234	0.821899	0.00267334	0.00226837	0.241875
cg09174638	-0.00997839	0.024611	0.68617	0.017722	0.0138451	0.204021	0.0144011	0.0198477	0.47009
cg09174653	0.00600025	0.0295566	0.839614	-0.00246472	0.0166273	0.88251	-0.0169616	0.0238362	0.478668
cg09174674	-0.00259208	0.00490708	0.598714	0.00371412	0.00276052	0.18206	0.000764218	0.00395735	0.847331
cg09174690	0.0303449	0.0268909	0.262307	-0.0350186	0.0151277	0.0230309	-0.0110389	0.0216863	0.612054
cg09174715	7.15332e-05	0.0123483	0.995391	-0.000400676	0.00694663	0.954139	-0.00164737	0.00995837	0.869002
cg09174717	-0.00552916	0.0136632	0.686733	0.00594468	0.00768635	0.441427	0.0104617	0.0110188	0.34509
cg09174741	-0.00730588	0.0071857	0.312169	0.00475642	0.00404237	0.242623	0.00867995	0.00579496	0.137878
cg09174817	0.0556542	0.0691811	0.423369	0.000565044	0.0389184	0.98845	-0.0467111	0.0557916	0.404804
cg09174829	0.00424911	0.00853101	0.619716	0.000960383	0.00479919	0.84187	-0.00443664	0.0068799	0.520748
cg09174845	0.0152917	0.0276594	0.581812	-0.026778	0.01556	0.0888979	-0.00229655	0.0223061	0.91824
cg09174855	0.00522139	0.00393783	0.188406	-0.00103465	0.00221526	0.641655	-0.00278313	0.00317569	0.38329
cg09174870	-0.00970927	0.0163047	0.553098	0.0121974	0.00917232	0.187139	0.00985423	0.013149	0.455669
cg09175006	0.00485104	0.018834	0.797363	-0.00754554	0.0105952	0.478312	-0.0113964	0.0151888	0.455136
cg09175009	-0.00159101	0.0131846	0.904235	0.0066728	0.00741708	0.370847	-0.00660233	0.0106328	0.536301
cg09175137	0.00491661	0.00841127	0.560414	-0.00017893	0.00473182	0.969925	-0.00583431	0.00678333	0.392156
cg09175201	-0.00356476	0.0105264	0.73571	0.00660284	0.00592173	0.267985	-0.0067098	0.00848912	0.431494
cg09175221	-0.00199854	0.0223818	0.929059	-0.0107786	0.012591	0.394376	-0.0120733	0.0180499	0.505382
cg09175289	-0.00778637	0.00932762	0.40619	0.00426219	0.00524733	0.418912	0.0123168	0.00752233	0.105252
cg09175325	0.0115805	0.0211984	0.586298	-0.0130791	0.0119253	0.275847	-0.00364456	0.0170956	0.831692
cg09175338	-0.00211306	0.0187098	0.910345	0.00246136	0.0105253	0.815662	-0.00029431	0.0150886	0.984484
cg09175382	0.0178628	0.0174102	0.307804	0.00832505	0.00979424	0.397716	0.000531304	0.0140406	0.969903
cg09175385	0.0274025	0.0191702	0.156545	-0.0216283	0.0107844	0.0480881	-0.0106113	0.01546	0.494348
cg09175462	0.0798198	0.0278909	0.00530103	-0.025593	0.0156903	0.106561	-0.0599664	0.0224928	0.00918583
cg09175485	0.00900386	0.0166357	0.58976	-0.00134433	0.00935855	0.886119	-0.0131288	0.013416	0.330558
cg09175519	0.00260632	0.0031887	0.416008	-0.00199345	0.00179383	0.26958	-0.0022168	0.00257155	0.391088
cg09175575	-0.00434633	0.00343398	0.209086	5.58672e-05	0.00193181	0.976997	0.00474704	0.00276936	0.0901497
cg09175582	0.00435395	0.00324511	0.183268	-0.000158768	0.00182556	0.9309	-0.00204969	0.00261704	0.435682
cg09175620	0.0156425	0.01461	0.28735	0.00521177	0.00821897	0.527709	-0.0161854	0.0117823	0.173147
cg09175641	0.00242985	0.00370572	0.513787	-0.00158027	0.00208468	0.450526	-0.00134075	0.00298851	0.654836
cg09175674	0.00906689	0.00797488	0.258762	-0.00333444	0.00448633	0.459384	-0.00635983	0.0064314	0.325533
cg09175680	-0.00337256	0.0120435	0.780134	0.000415696	0.00677518	0.95122	0.00761096	0.00971259	0.435442
cg09175724	-0.00174027	0.00290513	0.550744	0.00133218	0.0016343	0.417273	0.000795987	0.00234286	0.734883
cg09175734	0.00193211	0.0108579	0.859189	0.00105878	0.00610817	0.862798	0.00479359	0.0087564	0.585512
cg09175745	-0.0169684	0.0145905	0.248094	0.0109861	0.008208	0.184315	0.022902	0.0117666	0.0549153
cg09175749	-0.00214624	0.00274111	0.435813	-6.72228e-05	0.00154203	0.965331	0.000124413	0.00221059	0.955251
cg09175792	0.110747	0.126855	0.385111	-0.0753554	0.0713635	0.293989	-0.0531119	0.102303	0.604998
cg09175811	-0.00722114	0.00729321	0.324927	0.00625688	0.00410285	0.13097	0.00383257	0.00588166	0.516408
cg09175833	0.0022992	0.00958459	0.810997	-0.000836206	0.00539189	0.877121	-0.000512726	0.00772956	0.947268
cg09175834	-0.00780456	0.0208531	0.70914	-0.012546	0.0117311	0.287888	0.0026996	0.0168171	0.872847
cg09175835	0.00467247	0.0125688	0.711003	0.00564084	0.00707068	0.427222	0.00221425	0.0101362	0.827603
cg09175843	0.00652863	0.00858799	0.449236	-0.00417526	0.00483124	0.389899	-0.00829208	0.00692585	0.234532
cg09175873	-0.0048628	0.00354596	0.173872	0.00153483	0.00199481	0.443783	0.00436718	0.00285967	0.130433
cg09175915	-0.0110969	0.014681	0.451817	0.00818013	0.00825891	0.32476	0.0143272	0.0118396	0.229591
cg09175993	-0.00125553	0.00676006	0.853101	-0.0067809	0.00380293	0.0781442	0.00522917	0.0054517	0.340188
cg09176023	0.0257099	0.0438368	0.559099	-0.0163988	0.0246607	0.507866	-0.0422363	0.0353525	0.235519
cg09176105	-0.0410724	0.0181963	0.0265608	0.0221931	0.0102365	0.032951	0.0264902	0.0146746	0.074588
cg09176152	-0.0299224	0.0211138	0.160081	0.0172431	0.0118778	0.150263	0.0234671	0.0170274	0.17176
cg09176174	-0.0127584	0.0138955	0.361128	0.0116999	0.007817	0.138168	0.0130051	0.0112061	0.249077
cg09176194	0.030142	0.0119854	0.0137898	-0.00974883	0.00674249	0.151888	-0.00940457	0.00966573	0.333324
cg09176199	0.0349399	0.045464	0.444309	0.00512307	0.0255761	0.841719	-0.0257783	0.0366648	0.483927
cg09176233	0.00738682	0.00864508	0.395255	0.00180706	0.00486336	0.711141	-0.00348268	0.00697189	0.618696
cg09176246	0.000628005	0.0160174	0.968817	0.00493939	0.00901069	0.585012	0.00845202	0.0129173	0.514674
cg09176256	0.0317756	0.0224139	0.159942	-0.0108055	0.0126091	0.393879	-0.0197027	0.0180759	0.278794
cg09176274	-2.57213e-05	0.0133723	0.99847	-0.00504259	0.00752271	0.504474	0.00727565	0.0107842	0.501725
cg09176275	0.00546209	0.00532092	0.307554	0.00462889	0.00299333	0.125722	0.000317003	0.0042911	0.941284
cg09176287	-0.00232154	0.0199271	0.90753	0.00913615	0.0112102	0.417357	-0.00305347	0.0160704	0.849758
cg09176292	0.015926	0.0140371	0.259748	-0.0171534	0.00789669	0.0326229	-0.00935227	0.0113203	0.411033
cg09176309	-0.00536897	0.0127025	0.673604	0.00689049	0.00714591	0.337652	-0.00430981	0.0102441	0.675026
cg09176340	0.0140812	0.00975446	0.152538	0.00542587	0.00548745	0.325578	-0.0162677	0.00786656	0.0416844
cg09176402	0.0178958	0.0144548	0.219106	-0.0030837	0.00813168	0.705469	-0.0150003	0.0116572	0.201662
cg09176436	-0.00567161	0.00347912	0.106762	-0.000350344	0.0019572	0.858362	0.00628488	0.00280576	0.0277006
cg09176441	-0.011706	0.00781595	0.137915	0.000465328	0.00439693	0.915966	0.00952817	0.00630323	0.134336
cg09176539	-0.00331443	0.0214613	0.877631	0.00335253	0.0120732	0.78193	-0.0116721	0.0173076	0.501894
cg09176545	0.00857152	0.00963805	0.37633	0.00015062	0.00542196	0.977903	-0.00244494	0.00777268	0.75387
cg09176594	0.00876944	0.00937581	0.35227	-0.0115732	0.00527444	0.0309487	-0.00181036	0.00756119	0.81135
cg09176657	-0.00510976	0.013751	0.711121	0.00377785	0.00773573	0.62655	0.0054818	0.0110896	0.622356
cg09176727	0.0083086	0.0277309	0.765202	-0.00927633	0.0156002	0.553672	-0.00986384	0.0223638	0.660287
cg09176736	0.00780377	0.0126019	0.537406	-0.0037535	0.00708931	0.597867	-0.00351165	0.0101629	0.730545
cg09176740	0.000329041	0.0213509	0.98774	-0.0099873	0.0120111	0.408019	-0.0135168	0.0172186	0.43463
cg09176753	0.016859	0.0124812	0.180362	-0.00807825	0.00702141	0.253158	-0.0127451	0.0100656	0.208899
cg09176847	-0.00419069	0.00249478	0.0966714	0.00130897	0.00140346	0.353631	0.00346982	0.00201193	0.0882309
cg09176893	-0.00616858	0.00300819	0.0433866	0.000568035	0.00169228	0.737952	0.00554774	0.00242598	0.0246927
cg09176901	-0.00214155	0.0085683	0.803238	-0.0016972	0.00482017	0.725632	0.00177804	0.00690997	0.797557
cg09176957	0.00302517	0.0135946	0.824437	0.00259554	0.00764772	0.735155	-0.000376915	0.0109634	0.972655
cg09176995	0.000904185	0.00269791	0.738343	-0.000402743	0.00151773	0.791376	-0.00126572	0.00217575	0.562283
cg09177080	0.00155161	0.0115944	0.893858	-0.00172168	0.0065225	0.79245	-0.00348951	0.00935036	0.709932
cg09177094	-0.00296484	0.0145955	0.839516	-0.00269544	0.00821079	0.743508	0.00795196	0.0117706	0.501143
cg09177106	-0.00634473	0.00471204	0.181723	0.0028772	0.0026508	0.280809	0.00536581	0.00380006	0.161591
cg09177131	0.00111389	0.00237279	0.639955	-0.00128818	0.00133483	0.337259	0.00121323	0.00191356	0.527772
cg09177194	-0.014734	0.0187785	0.434856	0.00922599	0.010564	0.384936	-0.00591361	0.015144	0.69715
cg09177230	0.000418849	0.0176143	0.981085	-0.00811182	0.00990904	0.415287	-0.00226238	0.0142051	0.873838
cg09177238	0.00758492	0.00373604	0.0454626	-0.0037409	0.00210174	0.0786655	-0.00285395	0.00301296	0.346209
cg09177248	-0.012589	0.013477	0.352894	0.00280111	0.00758158	0.712702	-0.00248685	0.0108686	0.819566
cg09177253	0.000883374	0.00251283	0.72605	0.00252526	0.00141361	0.0776025	0.00104269	0.00202649	0.608218
cg09177277	0.0044983	0.00626123	0.474458	-0.00156154	0.0035223	0.658655	-0.00623503	0.00504941	0.220307
cg09177306	-0.00419206	0.021664	0.847026	-0.00646786	0.0121872	0.597005	-0.00579647	0.0174711	0.740875
cg09177337	0.0555132	0.0209692	0.00966647	0.00022499	0.0117964	0.984828	-0.0615239	0.0169108	0.000470235
cg09177427	-0.00123141	0.0126271	0.922542	-0.0104566	0.00710348	0.144704	0.00593114	0.0101832	0.56181
cg09177461	-0.0215521	0.0168761	0.205052	0.00566601	0.00949376	0.552218	0.00388101	0.0136098	0.776213
cg09177473	0.00161896	0.0131451	0.90227	0.00682266	0.00739488	0.358817	-0.00389712	0.010601	0.71407
cg09177486	0.0168322	0.0131746	0.204861	-0.0100019	0.00741148	0.180758	-0.00850991	0.0106248	0.425394
cg09177518	-0.00122854	0.0030805	0.691033	0.000391714	0.00173296	0.821715	-0.000225203	0.00248429	0.927983
cg09177519	-0.00458034	0.00361208	0.208238	0.00111415	0.002032	0.584923	0.00403302	0.00291299	0.169831
cg09177541	-0.0154996	0.00844463	0.0699383	0.00441729	0.00475059	0.355087	0.0100213	0.00681023	0.144845
cg09177545	0.0596336	0.0661831	0.370113	-0.0337346	0.0372318	0.367461	-0.0397518	0.0533739	0.458459
cg09177567	-0.0135178	0.0190888	0.480787	-0.000828846	0.0107386	0.938658	0.0125897	0.0153943	0.415748
cg09177659	0.0281143	0.0167902	0.0977181	-0.00119011	0.00944545	0.900031	-0.0160548	0.0135406	0.239052
cg09177734	-0.016735	0.0111909	0.138511	0.00729254	0.00629555	0.24996	0.00757306	0.00902502	0.403756
cg09177805	0.00565566	0.0144677	0.696838	-0.00691073	0.00813894	0.398214	0.00514015	0.0116676	0.660659
cg09177822	0.00524052	0.00689221	0.449147	0.00530138	0.00387727	0.175137	-0.00547352	0.00555827	0.327541
cg09177887	0.0135763	0.0125154	0.281091	0.00422393	0.00704065	0.550146	-0.0169832	0.0100932	0.0961136
cg09177925	0.0216567	0.00969758	0.0281626	-0.00392271	0.00545545	0.474086	-0.0145059	0.00782069	0.0670898
cg09177949	0.000714335	0.00365703	0.845599	-0.00154564	0.00205729	0.454548	0.00119619	0.00294924	0.686062
cg09177982	0.00633659	0.00815719	0.439427	-0.00274964	0.00458889	0.550637	0.00287029	0.00657842	0.663712
cg09177998	0.000547031	0.0124919	0.965174	-0.0116538	0.0070274	0.100935	0.00894518	0.0100742	0.377082
cg09178025	0.000255239	0.0110514	0.981628	-0.00693176	0.00621707	0.268012	5.45905e-05	0.00891251	0.995127
cg09178064	0.0210741	0.0129763	0.108069	-0.0124654	0.00729995	0.0913616	-0.0103688	0.0104649	0.324588
cg09178067	0.00583176	0.0133474	0.663276	0.00997795	0.00750868	0.187452	-0.00385644	0.0107641	0.721031
cg09178119	0.00682514	0.00704382	0.335317	-0.00839437	0.00396256	0.0370586	3.03009e-05	0.00568054	0.995756
cg09178190	0.00694843	0.0130176	0.594892	-0.00646947	0.00732314	0.379497	-0.014006	0.0104981	0.185721
cg09178261	-0.00750107	0.0119063	0.530378	0.0100719	0.00669797	0.136358	0.00939027	0.0096019	0.33087
cg09178311	0.0052379	0.00630159	0.408187	-0.00175554	0.00354501	0.621726	-0.00258221	0.00508196	0.61269
cg09178366	-0.0326005	0.0192896	0.0946812	-0.00409606	0.0108515	0.706769	0.0172732	0.0155562	0.269969
cg09178368	0.00877368	0.00667372	0.19216	-0.00448216	0.00375435	0.235855	-0.00538728	0.00538207	0.319684
cg09178369	-0.00766214	0.0115043	0.507199	0.00926393	0.00647184	0.155976	-0.00130305	0.00927773	0.888637
cg09178384	-0.00869394	0.0177663	0.625855	0.00232196	0.0099946	0.816846	-0.000716798	0.0143278	0.960217
cg09178385	-0.0183468	0.0167111	0.275356	0.00153779	0.00940094	0.870451	0.0225557	0.0134768	0.0978716
cg09178390	2.17028e-05	0.0183261	0.999058	0.00493351	0.0103095	0.633493	-0.00452032	0.0147792	0.760462
cg09178425	0.0694034	0.0219024	0.00212798	0.00483357	0.0123214	0.695825	-0.0670442	0.0176634	0.000275271
cg09178514	0.00125916	0.0023431	0.592402	-0.00135883	0.00131813	0.305525	-0.001454	0.00188961	0.443748
cg09178529	0.00250756	0.00320186	0.435712	-0.000440149	0.00180123	0.807541	-0.00353694	0.00258217	0.17437
cg09178565	-0.00629989	0.0110115	0.568751	0.00766285	0.0061946	0.219486	0.00190777	0.0088803	0.830413
cg09178651	-0.00466254	0.0121544	0.702225	-0.00391381	0.00683753	0.568561	0.00686876	0.00980197	0.485371
cg09178666	-0.00790551	0.0134944	0.559537	0.00111571	0.00759137	0.883503	0.0105697	0.0108826	0.334183
cg09178669	-0.0136668	0.0108904	0.212939	-0.000631724	0.00612645	0.918115	0.00618014	0.00878261	0.483556
cg09178678	-0.00148843	0.00708015	0.833995	0.00698706	0.00398299	0.0829963	0.00140705	0.00570984	0.805947
cg09178700	-0.0146698	0.0132088	0.269869	0.000238734	0.00743073	0.974445	0.00088649	0.0106524	0.933872
cg09178900	-0.00259788	0.00670182	0.699253	-0.00296058	0.00377016	0.434482	0.000183886	0.00540474	0.972938
cg09178970	0.0482723	0.0175096	0.00714038	-0.0222147	0.00985016	0.026686	-0.030385	0.0141207	0.0342495
cg09179019	-0.00227764	0.0113409	0.841308	-0.00240844	0.0063799	0.70674	0.00312434	0.00914593	0.733488
cg09179046	0.00581198	0.00638842	0.365518	-0.00273491	0.00359386	0.448765	-0.0095666	0.00515199	0.0667927
cg09179079	0.00436372	0.00459988	0.345484	-0.00224467	0.0025877	0.388144	-0.00113618	0.00370961	0.76014
cg09179084	-0.00174663	0.0130269	0.893657	-0.00146595	0.00732841	0.84193	0.0110893	0.0105057	0.294164
cg09179248	0.00734311	0.00610552	0.232432	-0.00293968	0.00343471	0.394474	-0.00289207	0.00492384	0.558519
cg09179249	0.0067407	0.00870987	0.441128	0.00173063	0.00489981	0.72481	-0.0103718	0.00702414	0.14348
cg09179277	0.0200724	0.0164006	0.224378	-0.0142217	0.00922631	0.126927	-0.015505	0.0132264	0.244361
cg09179347	-0.0110218	0.00838201	0.19207	0.00262961	0.00471536	0.578536	0.0157542	0.00675973	0.0221438
cg09179365	-0.0237153	0.028948	0.414942	0.0224168	0.0162849	0.172271	0.0246214	0.0233453	0.29457
cg09179369	0.00922113	0.00850108	0.281121	0.00158935	0.00478235	0.740454	-0.0068064	0.00685576	0.323625
cg09179397	-0.0110507	0.00918183	0.23211	0.00777971	0.00516531	0.135737	0.00559732	0.00740476	0.451794
cg09179420	-0.0111135	0.0102954	0.283433	0.00872305	0.00579173	0.135744	0.00920094	0.00830276	0.270911
cg09179458	0.00255471	0.00268858	0.344702	-0.00150219	0.00151248	0.323434	-0.00305789	0.00216823	0.162095
cg09179485	0.00162746	0.0129611	0.900373	0.00447844	0.00729136	0.540716	-0.00300519	0.0104526	0.774424
cg09179535	0.0104497	0.0091468	0.256477	-0.000993276	0.0051456	0.847393	-0.00658035	0.0073765	0.374874
cg09179554	0.000521753	0.00273202	0.848999	-0.000180572	0.00153692	0.906749	-0.00281811	0.00220326	0.204355
cg09179585	0.00516711	0.00352422	0.146292	-0.000684099	0.00198258	0.730905	-0.00157573	0.00284214	0.58075
cg09179589	-0.0112835	0.0187001	0.547852	0.00812247	0.0105199	0.442192	0.0154973	0.0150808	0.307046
cg09179637	0.0359923	0.0279627	0.201536	-0.0183839	0.0157307	0.245805	-0.00817513	0.0225508	0.717862
cg09179646	0.0150049	0.0328014	0.648517	-0.0105021	0.0184527	0.570764	-0.0117776	0.026453	0.657288
cg09179691	0.00816977	0.00785187	0.301064	-0.00465446	0.00441713	0.294993	-0.000299805	0.0063322	0.962348
cg09179713	0.0017757	0.00717181	0.805045	-4.75399e-05	0.00403456	0.990626	-0.00260687	0.00578376	0.653337
cg09179723	-0.00707807	0.0201323	0.726025	-0.00675533	0.0113256	0.55245	0.0128039	0.0162359	0.432531
cg09179756	0.000866727	0.0122313	0.943674	0.000906309	0.0068808	0.89552	0.00547577	0.009864	0.580266
cg09179770	0.016783	0.0140119	0.234335	-0.00144151	0.00788249	0.855332	-0.00639231	0.0113	0.573093
cg09179845	-0.0223818	0.0165179	0.179006	0.00658387	0.00929227	0.480554	0.00674862	0.013321	0.613736
cg09179896	0.00211985	0.00366835	0.564875	-0.000310465	0.00206366	0.880771	0.000638642	0.00295837	0.829601
cg09179903	0.00802984	0.0128718	0.534408	-0.00778609	0.00724111	0.2853	-0.00760954	0.0103805	0.465539
cg09179916	0.00519716	0.0328806	0.874783	-0.00634423	0.0184972	0.732458	-0.0277593	0.0265168	0.298133
cg09179969	-0.000352737	0.00716318	0.960841	-0.00221694	0.0040297	0.58366	-0.000134082	0.0057768	0.981537
cg09179973	0.00309405	0.0177601	0.862112	0.00935743	0.00999109	0.35163	0.00956497	0.0143228	0.506061
cg09179987	0.00955174	0.023451	0.684807	-0.00457742	0.0131925	0.729471	-0.00036045	0.0189122	0.984839
cg09179993	0.00307776	0.0277822	0.912051	0.035961	0.0156291	0.0238455	-0.0107206	0.0224052	0.633531
cg09179999	0.000276517	0.00743594	0.970423	-0.000783625	0.00418315	0.851849	0.00100007	0.00599677	0.867948
cg09180048	0.0128247	0.0120052	0.288425	0.000190108	0.00675362	0.977609	-0.0178199	0.00968169	0.0691725
cg09180057	-0.0219221	0.016523	0.18814	0.000163706	0.00929514	0.98599	0.0109823	0.0133251	0.412141
cg09180107	0.00202749	0.00949306	0.831389	-0.00322606	0.0053404	0.547395	0.00429648	0.00765575	0.576131
cg09180171	0.0058439	0.00950577	0.540346	-0.00506849	0.00534754	0.345909	-0.00280118	0.007666	0.715718
cg09180181	0.00408063	0.00543717	0.455022	0.00057367	0.00305872	0.851675	-0.00371241	0.00438484	0.399569
cg09180213	0.000637461	0.0116383	0.956448	0.00313827	0.00654721	0.632935	-0.0037901	0.00938578	0.687364
cg09180239	0.0086065	0.00584745	0.144758	-0.00713695	0.00328953	0.0328288	-0.00333648	0.00471572	0.481178
cg09180253	0.00494216	0.0221357	0.823864	-0.0222812	0.0124526	0.0771318	0.00373885	0.0178515	0.834605
cg09180255	0.00830849	0.00985375	0.401494	-0.00421694	0.0055433	0.448926	-0.00706055	0.00794663	0.376781
cg09180262	-0.00256525	0.00319657	0.4245	0.00291528	0.00179825	0.108684	0.000336333	0.00257789	0.896504
cg09180341	-0.0098521	0.00872538	0.262019	0.00324224	0.00490853	0.510698	0.0044411	0.00703665	0.529644
cg09180351	0.0292632	0.0210223	0.167552	-0.00918481	0.0118263	0.439525	-0.0322098	0.0169536	0.0608395
cg09180356	-0.0168629	0.00719235	0.0213815	0.00720651	0.00404611	0.0784693	0.0102084	0.00580032	0.0820105
cg09180380	0.00498037	0.0218476	0.820225	-0.0076992	0.0122905	0.53271	0.000624454	0.0176192	0.971811
cg09180430	-0.013096	0.0128393	0.310627	0.00401342	0.00722285	0.579905	0.0052387	0.0103543	0.614207
cg09180433	-0.00655272	0.0124498	0.600028	0.00813884	0.00700372	0.248458	-0.000825483	0.0100402	0.934667
cg09180464	-0.00161003	0.00761635	0.833088	0.0040901	0.00428464	0.342488	0.000681759	0.00614226	0.911882
cg09180480	0.00749747	0.00231957	0.00174851	-0.000926584	0.00130489	0.479596	-0.006344	0.00187064	0.00105734
cg09180481	-0.00103181	0.00692968	0.881988	-0.0035812	0.00389834	0.360879	-0.000443262	0.00558849	0.936967
cg09180512	-0.00814351	0.00545056	0.138861	0.0023628	0.00306626	0.443091	0.00619165	0.00439565	0.162605
cg09180520	0.00218313	0.0182945	0.905293	0.00242973	0.0102917	0.813934	0.00786291	0.0147537	0.595463
cg09180564	-0.0609493	0.0210804	0.00486987	0.0362104	0.0118589	0.00302022	0.0377571	0.0170004	0.0290133
cg09180566	0.0195175	0.031633	0.538884	-0.00505535	0.0177954	0.777039	-0.026888	0.0255107	0.294874
cg09180605	-0.00519626	0.00807758	0.521765	0.00258578	0.00454411	0.57083	0.00475751	0.00651423	0.467199
cg09180629	0.00314811	0.00516428	0.543757	-0.00145459	0.0029052	0.617888	-0.00272796	0.00416477	0.514231
cg09180634	0.00708676	0.0146203	0.62912	0.0027589	0.00822474	0.73812	0.000724745	0.0117906	0.951131
cg09180671	-0.00118812	0.0125257	0.924653	-0.00369435	0.00704644	0.601445	0.00543283	0.0101015	0.592102
cg09180702	0.0879699	0.051043	0.0884435	-0.0358297	0.0287146	0.215536	-0.00802513	0.041164	0.845893
cg09180734	-0.00764106	0.0135468	0.574205	0.00796648	0.00762084	0.298823	-0.00875677	0.0109249	0.425052
cg09180788	0.00321307	0.0100073	0.748944	-0.00915894	0.00562971	0.107461	0.00357531	0.00807049	0.658884
cg09180820	-6.71542e-05	0.010093	0.994707	0.00290797	0.00567791	0.609871	0.000416167	0.00813959	0.959343
cg09180824	0.0056409	0.00834481	0.500891	-0.0109633	0.00469444	0.02188	-0.00415153	0.00672974	0.538954
cg09180848	-0.00368418	0.0046997	0.435267	0.00215517	0.00264385	0.417256	0.00197259	0.00379011	0.604098
cg09180877	0.0118149	0.0111262	0.291289	-0.00440459	0.00625916	0.48354	-0.0052317	0.00897284	0.561397
cg09180890	-0.0295206	0.0168563	0.0834994	0.00708979	0.00948262	0.456727	0.0226895	0.0135939	0.0987766
cg09180903	0.00923034	0.014422	0.523881	-0.000533384	0.00811319	0.947737	-0.00740477	0.0116307	0.526059
cg09180926	0.000614169	0.00262191	0.815358	-0.00189692	0.00147498	0.201911	-0.00128529	0.00211446	0.544904
cg09180977	0.0221989	0.0393425	0.574072	0.0119135	0.0221324	0.591789	-0.00556734	0.0317281	0.861127
cg09181008	0.00993899	0.0231258	0.668444	-0.0183716	0.0130096	0.161554	-0.0216517	0.01865	0.248912
cg09181015	-0.00110884	0.0130688	0.932583	0.00663733	0.00735194	0.369184	-0.00131644	0.0105394	0.900893
cg09181103	-0.0324843	0.0241295	0.181801	-0.00251808	0.0135742	0.853275	0.0147432	0.0194594	0.450761
cg09181104	-0.0140917	0.00983761	0.155688	0.00749803	0.00553422	0.179056	0.0106108	0.00793361	0.184645
cg09181111	0.00397659	0.00543914	0.466725	0.00100006	0.00305983	0.744597	-0.0049322	0.00438643	0.264
cg09181159	-0.00138203	0.0102543	0.893108	-0.00105767	0.00576862	0.854961	-0.00104233	0.00826963	0.899996
cg09181187	0.00749863	0.00695384	0.283931	0.000647313	0.00391194	0.868966	-0.00734893	0.00560798	0.193576
cg09181230	0.00195663	0.00694919	0.778964	-0.000912321	0.00390932	0.816035	-0.000137443	0.00560422	0.980491
cg09181276	0.00806995	0.0127904	0.529773	0.00100497	0.00719533	0.889252	-0.0136604	0.0103149	0.188942
cg09181339	-0.00767412	0.00467928	0.104697	0.00249224	0.00263237	0.346441	0.00473598	0.00377364	0.212913
cg09181348	0.014299	0.00819335	0.0845652	-0.00833654	0.00460923	0.0740397	-0.0116212	0.00660759	0.0822169
cg09181363	-0.0359121	0.0165549	0.0328541	-0.0030268	0.0093131	0.745976	0.0257533	0.0133508	0.0570722
cg09181401	-0.039562	0.0154232	0.0120702	0.0216537	0.00867646	0.0145037	0.0234984	0.0124382	0.0622724
cg09181437	-0.00194961	0.00974171	0.841857	0.0066326	0.00548027	0.229531	0.0030718	0.00785627	0.696775
cg09181453	0.0152817	0.0138443	0.272782	-0.00525532	0.00778822	0.501648	-0.0097044	0.0111648	0.387189
cg09181496	-0.000339256	0.0107921	0.974996	-0.00498774	0.00607119	0.413636	-0.012332	0.00870338	0.16016
cg09181500	-0.00220001	0.0146973	0.881365	0.00911347	0.00826807	0.273465	-0.00336848	0.0118527	0.776953
cg09181548	0.00569984	0.00812754	0.485032	-0.00373313	0.00457221	0.416507	-0.00286164	0.00655452	0.663515
cg09181559	0.00465709	0.00530016	0.382058	-0.000709505	0.00298165	0.812487	0.000219744	0.00427436	0.95912
cg09181580	0.00795258	0.0101577	0.435856	-0.0106592	0.00571431	0.0655812	-0.00886703	0.00819178	0.282123
cg09181587	0.000667695	0.00758419	0.930054	0.00413398	0.00426655	0.335329	-0.00331722	0.00611633	0.588994
cg09181609	0.019658	0.00975233	0.0469881	-0.00677413	0.00548625	0.220327	-0.0158793	0.00786484	0.0466366
cg09181641	-0.027718	0.0384483	0.472939	0.0270134	0.0216294	0.215123	0.0174842	0.0310069	0.574319
cg09181711	-0.00339766	0.0165307	0.837645	-0.00247439	0.0092995	0.790823	0.00186746	0.0133313	0.888928
cg09181720	-0.0372069	0.0212575	0.0836762	0.0128041	0.0119586	0.287334	0.0309623	0.0171433	0.0744438
cg09181730	0.00672123	0.0109082	0.539433	-0.0035137	0.00613648	0.568432	-0.00933414	0.00879698	0.291667
cg09181738	0.00952957	0.0494603	0.847676	0.0332593	0.0278243	0.235282	0.0102414	0.0398877	0.797988
cg09181773	-0.0199575	0.0114466	0.0848563	0.0123075	0.00643937	0.0593374	0.0137535	0.00923119	0.139953
cg09181801	0.00668502	0.00892937	0.456132	0.000725764	0.00502329	0.885464	-0.00120187	0.00720116	0.867846
cg09181846	0.0110953	0.00977081	0.259334	-0.00807331	0.00549665	0.145586	-0.00433858	0.00787975	0.583353
cg09181861	-0.00163141	0.00480083	0.734832	0.00110213	0.00270074	0.68424	0.00111666	0.00387166	0.773728
cg09181872	0.00605623	0.00405145	0.138662	-0.00030698	0.00227918	0.893176	-0.00139778	0.00326733	0.669874
cg09181890	0.00306028	0.00749624	0.684123	-0.00539601	0.00421707	0.20418	-0.00177626	0.0060454	0.769611
cg09181981	-0.00419541	0.00574705	0.46739	0.000662186	0.00323305	0.838204	0.00446027	0.00463475	0.338602
cg09182031	0.00401914	0.0107946	0.710574	-0.00244771	0.00607257	0.687904	-0.0016383	0.00870536	0.851173
cg09182032	0.0048067	0.00897552	0.593679	0.00270932	0.00504925	0.59296	-0.00537525	0.00723838	0.459769
cg09182044	0.00272945	0.00530123	0.60798	-0.00560943	0.00298225	0.063404	-0.00173195	0.00427522	0.686412
cg09182085	0.000130559	0.123479	0.999159	0.0955174	0.0694643	0.172727	-0.0851123	0.0995809	0.395117
cg09182138	0.0116825	0.0274991	0.672033	-0.0267837	0.0154698	0.0870182	-0.0202642	0.0221769	0.36343
cg09182150	-0.00337396	0.00618776	0.587001	-0.000758603	0.00348098	0.828007	0.00264204	0.00499017	0.597874
cg09182189	0.00766571	0.00508077	0.135066	-0.00389588	0.00285823	0.176469	-0.00915506	0.00409742	0.0280844
cg09182208	0.00985232	0.00792062	0.216962	0.00209671	0.00445581	0.639162	-0.0078868	0.00638764	0.220346
cg09182221	-0.00424381	0.0296564	0.88655	0.0202698	0.0166835	0.227744	-0.00298263	0.0239167	0.901048
cg09182308	5.23731e-05	0.0131154	0.996823	-0.00564485	0.00737815	0.446344	-0.0114391	0.010577	0.28253
cg09182375	-0.00471852	0.00379656	0.217344	0.00383779	0.00213579	0.0759034	0.000700241	0.00306177	0.819648
cg09182435	-0.0354789	0.0143669	0.0155314	0.0111745	0.00808224	0.170409	0.0293337	0.0115863	0.0131892
cg09182447	0.00520089	0.00760887	0.496131	-0.0026924	0.00428043	0.531035	-0.000419144	0.00613623	0.945702
cg09182455	-0.00809369	0.0143821	0.575078	-0.00821998	0.00809074	0.312525	0.000707312	0.0115985	0.951516
cg09182460	-0.00342833	0.0275662	0.901318	-0.000452027	0.0155076	0.976814	-0.00346944	0.022231	0.876353
cg09182506	-0.0114955	0.0173582	0.5096	0.0028094	0.00976497	0.774275	0.00753809	0.0139986	0.591648
cg09182508	-0.00147085	0.0151761	0.923019	0.00498957	0.00853746	0.560477	0.000647039	0.0122389	0.957962
cg09182533	-0.000483479	0.0140515	0.972633	0.00532792	0.00790476	0.502131	0.0122024	0.0113319	0.284607
cg09182603	0.00170279	0.00881189	0.847234	-0.00446636	0.0049572	0.370142	0.00418755	0.00710641	0.557248
cg09182678	-0.0232956	0.024598	0.346297	-0.00380847	0.0138378	0.783814	0.0266818	0.0198373	0.182193
cg09182686	-0.0469286	0.020816	0.0267391	0.0217373	0.0117102	0.0668791	0.0314054	0.0167872	0.0648142
cg09182692	-0.00455943	0.0162882	0.780218	0.00963352	0.00916308	0.296082	0.0016332	0.0131358	0.901346
cg09182724	0.00342359	0.00795347	0.667956	0.00298797	0.00447429	0.506064	-0.00287859	0.00641414	0.654726
cg09182728	-0.0232922	0.0114357	0.0447822	0.00521083	0.00643325	0.420211	0.0108102	0.00922242	0.244408
cg09182733	-0.0102529	0.0132495	0.441177	0.0180652	0.00745363	0.0174855	0.00168639	0.0106852	0.874969
cg09182750	-0.012636	0.0205283	0.539842	0.00557277	0.0115483	0.630648	0.0111272	0.0165552	0.503325
cg09182758	-0.000251376	0.00258997	0.922909	1.55098e-05	0.00145701	0.991532	0.00157322	0.0020887	0.453407
cg09182835	-0.00247414	0.0113661	0.828203	0.00572507	0.00639411	0.37312	0.00398879	0.00916631	0.664551
cg09182900	0.00585429	0.00683749	0.394292	-0.00559233	0.00384649	0.149662	-0.0015791	0.00551415	0.77529
cg09182902	-0.00389001	0.0120452	0.747526	0.0107161	0.00677615	0.117491	-0.00296574	0.00971398	0.760879
cg09182939	0.00249895	0.00774438	0.74773	-0.00263674	0.00435666	0.546646	0.00666341	0.00624552	0.289033
cg09182971	-0.00419086	0.00762712	0.584125	0.000514304	0.0042907	0.904873	0.00179403	0.00615095	0.771252
cg09182986	0.0027917	0.00229156	0.226498	-0.00126114	0.00128913	0.330708	-0.000708497	0.00184805	0.702398
cg09182996	0.00109764	0.00932831	0.906609	-0.00183752	0.00524771	0.727088	-0.00459426	0.00752288	0.543025
cg09183033	-0.0081997	0.0114146	0.474509	-0.000824825	0.00642136	0.898096	0.00193818	0.00920537	0.833743
cg09183072	-0.00327849	0.00273863	0.234585	0.00213071	0.00154064	0.170286	0.00227174	0.00220859	0.306588
cg09183102	-2.39972e-06	0.00566841	0.999663	0.0036326	0.00318881	0.257831	-0.0039534	0.00457133	0.389568
cg09183124	0.000573307	0.032994	0.986177	0.00112094	0.018561	0.951985	-0.0194359	0.0266082	0.467125
cg09183138	-0.00202254	0.0091267	0.825152	-0.00402921	0.0051343	0.434773	0.0110567	0.00736029	0.13675
cg09183146	-0.0310946	0.0124444	0.0143904	0.00832574	0.00700071	0.237645	0.01234	0.0100359	0.222246
cg09183207	0.00175421	0.0128232	0.891512	0.00181038	0.00721377	0.802449	0.00456525	0.0103413	0.660003
cg09183220	0.0589676	0.0866628	0.498084	-0.0540517	0.0487528	0.270691	-0.0127672	0.0698898	0.855487
cg09183232	0.00131124	0.00692738	0.850322	-0.00602302	0.00389705	0.125933	-0.00118987	0.00558664	0.831849
cg09183284	0.0101004	0.0170943	0.556179	-0.0098487	0.00961653	0.308673	-0.000992661	0.0137858	0.942766
cg09183316	0.00314645	0.0030779	0.309552	-0.00186762	0.0017315	0.283811	-0.000909148	0.00248219	0.715075
cg09183404	-0.00975758	0.0109604	0.375841	0.0079885	0.00616587	0.198621	0.00324804	0.0088391	0.714187
cg09183450	0.00211998	0.0225833	0.92543	0.0121522	0.0127044	0.341515	-0.00567049	0.0182125	0.756295
cg09183468	0.0161428	0.0154641	0.299495	0.00122357	0.00869945	0.88848	-0.00641244	0.0124711	0.608458
cg09183496	-0.0348546	0.0426557	0.416148	0.0109321	0.0239963	0.649858	-0.00637442	0.0344	0.853433
cg09183598	-0.00269066	0.013488	0.842359	0.00267216	0.00758778	0.725585	0.00124441	0.0108775	0.909189
cg09183671	-0.0073539	0.012843	0.568428	0.0144885	0.00722495	0.0481076	0.00615617	0.0103574	0.553839
cg09183693	0.0315838	0.014798	0.0356958	-0.0191746	0.00832474	0.0237018	-0.0201593	0.011934	0.0948387
cg09183713	-0.00883399	0.00816445	0.28231	0.00575159	0.00459298	0.213911	0.00486203	0.00658428	0.462287
cg09183742	0.0439745	0.0300019	0.146413	-0.00855391	0.0168778	0.613597	-0.0201141	0.0241952	0.408119
cg09183781	-0.010674	0.0108547	0.328225	-0.00303461	0.00610638	0.620503	0.0153303	0.00875383	0.0835076
cg09183825	-0.0102751	0.00918452	0.266404	-0.00506232	0.00516682	0.329979	0.0114187	0.00740693	0.126879
cg09183840	-0.00205956	0.00498178	0.680341	0.00376818	0.00280254	0.182345	-0.00204484	0.00401759	0.61209
cg09183941	-0.00322845	0.00313396	0.305861	-0.00189208	0.00176303	0.286221	0.00171687	0.0025274	0.498792
cg09184010	0.00339608	0.0272195	0.901003	-0.029661	0.0153125	0.056062	0.0063546	0.0219513	0.772915
cg09184043	0.00134842	0.00601799	0.823245	-0.00186315	0.00338547	0.583532	-0.00169932	0.00485325	0.727099
cg09184151	0.0140999	0.0231044	0.543312	-0.0180719	0.0129976	0.168035	-0.0155499	0.0186327	0.406311
cg09184192	-0.000541599	0.00217789	0.804208	0.000770263	0.00122519	0.53124	0.00124003	0.00175638	0.482109
cg09184202	-0.0356412	0.0198913	0.0767241	0.00904921	0.01119	0.420953	0.0223998	0.0160415	0.166239
cg09184208	-0.00604042	0.00813591	0.459868	-0.00270443	0.00457692	0.556166	-0.00450497	0.00656127	0.494203
cg09184263	0.0184147	0.0143543	0.203025	0.000967589	0.00807511	0.904906	-0.0109132	0.0115761	0.348488
cg09184271	-0.00280209	0.0121399	0.818012	0.00327595	0.0068294	0.632684	-0.0124123	0.00979032	0.208325
cg09184315	0.00935734	0.0244676	0.703091	0.0186248	0.0137644	0.179609	-0.0230754	0.0197321	0.245497
cg09184378	-0.00544451	0.0111254	0.625835	-0.000162843	0.00625866	0.979303	-0.000998703	0.00897214	0.911632
cg09184385	0.00204184	0.00566855	0.719588	-0.0025749	0.00318889	0.421656	0.000228612	0.00457145	0.960233
cg09184423	-0.00393989	0.00278116	0.160244	0.000321748	0.00156456	0.837558	0.00465247	0.00224289	0.0410748
cg09184429	-0.00109061	0.00398986	0.78525	-0.000840413	0.00224453	0.709019	0.000687942	0.00321766	0.831213
cg09184464	-0.000146264	0.0112658	0.989672	-0.00562934	0.00633768	0.376922	0.00682363	0.00908541	0.454695
cg09184477	-0.0197572	0.0103831	0.0604492	0.00756536	0.0058411	0.19876	0.0127565	0.00837353	0.131362
cg09184502	0.00381266	0.0066969	0.570643	-0.00389543	0.00376739	0.304076	0.00230415	0.00540077	0.670724
cg09184537	0.0280779	0.0134449	0.0397568	-0.00435393	0.00756353	0.566374	-0.0344185	0.0108427	0.00209177
cg09184659	0.0165942	0.015104	0.275017	-0.0153374	0.00849686	0.0746045	-0.0092217	0.0121807	0.451099
cg09184675	0.0249348	0.00867049	0.00509211	-0.00270245	0.00487765	0.581002	-0.0200309	0.00699238	0.00525818
cg09184693	0.00134532	0.00893795	0.880713	0.00185269	0.00502811	0.713442	0.00372622	0.00720808	0.606533
cg09184742	0.00426282	0.00871623	0.626054	0.00499045	0.00490339	0.311682	-0.006954	0.00702927	0.325328
cg09184764	0.00561535	0.00856428	0.513807	-0.0039194	0.0048179	0.418201	-0.00289564	0.00690673	0.676092
cg09184808	0.00209802	0.00791885	0.791697	0.00280912	0.00445481	0.530006	0.00486535	0.00638622	0.448257
cg09184819	-5.51181e-05	0.0130238	0.996633	0.00166149	0.00732663	0.821144	-0.00659764	0.0105031	0.531584
cg09184842	0.000515703	0.00223976	0.818451	0.000692191	0.00125999	0.584198	0.00191155	0.00180627	0.292923
cg09184853	0.00335333	0.00641554	0.60255	-0.00600673	0.00360912	0.0997306	-0.00207106	0.00517386	0.689945
cg09184866	-0.0191656	0.00992139	0.0567224	0.00579627	0.00558136	0.30198	0.0113885	0.00800118	0.158294
cg09184926	-0.011103	0.0149887	0.460883	0.00121751	0.00843203	0.885533	0.00268973	0.0120878	0.824446
cg09184940	-0.0111105	0.0209675	0.597567	0.00520514	0.0117954	0.660128	0.0212792	0.0169094	0.211684
cg09184945	0.0178897	0.0199918	0.373392	-0.0189494	0.0112465	0.0956738	-0.00615785	0.0161225	0.703458
cg09184979	0.0109559	0.00925326	0.239712	0.000137351	0.00520549	0.979012	-0.00273333	0.00746236	0.715065
cg09184981	0.0042908	0.025168	0.865032	-0.00960809	0.0141584	0.499227	-0.0171248	0.0202969	0.401196
cg09185075	0.00116106	0.0164906	0.944035	0.00125747	0.00927694	0.892499	0.0074659	0.013299	0.57601
cg09185147	0.0134384	0.00777148	0.0874052	-0.0117699	0.00437191	0.00854851	-0.00424933	0.00626737	0.499607
cg09185156	0.00508538	0.0258321	0.844405	0.00134355	0.0145321	0.926555	0.00248694	0.0208325	0.905258
cg09185165	-0.0185982	0.0140824	0.190156	0.00276698	0.00792216	0.72775	0.0194962	0.0113568	0.0896778
cg09185179	-0.00231636	0.00288187	0.423773	0.00133788	0.00162122	0.411551	0.00104788	0.00232411	0.65323
cg09185219	-0.0140533	0.0278158	0.614708	-0.00788741	0.015648	0.615529	0.0188619	0.0224323	0.402797
cg09185231	0.00722622	0.0106151	0.49788	-0.00109309	0.00597161	0.855197	-0.0097203	0.00856062	0.259372
cg09185295	0.0569054	0.0213288	0.0091361	-0.0270634	0.0119987	0.0266689	-0.0288574	0.0172008	0.0970835
cg09185338	0.016599	0.0138891	0.235368	-0.00246649	0.00781341	0.753024	-0.0161425	0.011201	0.15321
cg09185350	-0.00746558	0.00807788	0.357999	-0.000497987	0.00454428	0.912996	0.0102409	0.00651447	0.119661
cg09185386	-0.00876594	0.0133478	0.513126	0.00759285	0.00750889	0.314799	0.00643135	0.0107644	0.551786
cg09185396	0.00874101	0.0105715	0.410639	-0.00380399	0.00594708	0.524127	-0.00593171	0.00852547	0.488475
cg09185399	-0.015606	0.00632385	0.0155998	0.00678135	0.00355753	0.0600045	0.00802455	0.00509992	0.119326
cg09185568	-0.00876767	0.00896379	0.33079	0.00377564	0.00504265	0.45608	0.00926919	0.00722891	0.203245
cg09185582	0.00186761	0.00995999	0.851707	-0.00333847	0.00560307	0.552873	0.0039258	0.00803231	0.626276
cg09185587	0.0356907	0.0332043	0.285469	-0.0288353	0.0186793	0.126377	-0.013858	0.0267779	0.60614
cg09185591	0.011707	0.0161319	0.470013	-0.0112528	0.00907511	0.2184	0.00104017	0.0130097	0.936462
cg09185599	-0.0091674	0.0104007	0.380578	0.00835021	0.00585102	0.157203	0.00955331	0.00838776	0.25792
cg09185640	0.0228948	0.02799	0.415665	-0.0136047	0.015746	0.390014	-0.00850571	0.0225728	0.707252
cg09185643	0.00123594	0.00326111	0.705638	-0.00154215	0.00183456	0.402927	0.00128813	0.00262995	0.625542
cg09185650	0.000517912	0.00321417	0.87237	0.00109928	0.00180816	0.544839	4.84492e-05	0.00259209	0.985131
cg09185679	0.00479652	0.0209701	0.819627	0.0115509	0.0117969	0.330286	0.00692202	0.0169115	0.683343
cg09185697	0.0141072	0.00731396	0.057092	-0.0108781	0.00411453	0.00976014	-0.010938	0.0058984	0.0671498
cg09185713	-2.67736e-05	0.00750975	0.997164	-0.000922634	0.00422467	0.827647	0.0056916	0.00605629	0.349992
cg09185727	-0.0199051	0.0174998	0.258547	0.0049721	0.00984465	0.614826	0.006902	0.0141128	0.62606
cg09185773	0.0036335	0.00357552	0.31241	-0.00193008	0.00201144	0.340001	-0.00196503	0.0028835	0.497424
cg09185797	-0.00993414	0.00903303	0.274543	0.00934401	0.0050816	0.069438	0.0097704	0.00728476	0.183424
cg09185809	0.00247375	0.0032234	0.44495	-0.00218002	0.00181335	0.232622	-0.00359142	0.00259954	0.170728
cg09185826	-0.017542	0.0103897	0.0950002	0.00125504	0.00584483	0.830494	0.0157153	0.00837888	0.0641445
cg09185829	0.00751984	0.00536347	0.164543	-0.00490694	0.00301726	0.10759	-0.00373509	0.00432541	0.390281
cg09185884	-0.0175621	0.0145023	0.229256	0.00687987	0.00815838	0.401434	0.0173448	0.0116955	0.141763
cg09185939	0.000848183	0.00537385	0.874961	-0.00175322	0.0030231	0.563488	-0.00128794	0.00433378	0.76705
cg09185948	0.00697642	0.0028869	0.0178072	-0.00139275	0.00162405	0.393536	-0.00577837	0.00232817	0.015035
cg09185990	0.00718279	0.0113889	0.529939	0.00935815	0.00640691	0.147803	-0.00362964	0.00918465	0.693696
cg09185998	0.0219949	0.0116226	0.0618374	-0.00739953	0.00653837	0.26094	-0.0113824	0.00937311	0.227972
cg09186006	0.00819255	0.00292768	0.00635446	0.00126525	0.00164699	0.444487	-0.00389796	0.00236105	0.102441
cg09186019	-0.000416321	0.009884	0.966501	-0.000161138	0.00556032	0.976948	0.00341997	0.00797102	0.668972
cg09186031	-0.0210297	0.0179478	0.244585	0.0147603	0.0100967	0.147457	0.0188233	0.0144741	0.196952
cg09186051	0.0127336	0.0108024	0.24178	-0.00631672	0.006077	0.301544	-0.0156489	0.00871171	0.0759977
cg09186074	-0.0156787	0.0192727	0.418193	0.00886797	0.010842	0.415686	0.0216161	0.0155426	0.167927
cg09186101	0.0046775	0.009264	0.614927	-0.00897846	0.00521153	0.0885602	-0.00256364	0.00747102	0.732337
cg09186143	0.010777	0.0099403	0.281355	0.00266319	0.00559199	0.635117	-0.00963141	0.00801643	0.23291
cg09186164	0.00571659	0.0123409	0.644388	-0.00774532	0.00694248	0.26772	0.00157244	0.00995242	0.874835
cg09186183	0.0236417	0.0169528	0.166784	-0.00838206	0.00953694	0.381931	-0.0209503	0.0136717	0.129143
cg09186244	-0.0073136	0.011576	0.529219	0.00547684	0.00651216	0.402698	0.0066316	0.00933554	0.479425
cg09186268	-0.0015223	0.0027027	0.574746	-8.27733e-07	0.00152043	0.999567	0.00228377	0.00217962	0.297708
cg09186359	0.0258376	0.0245533	0.29564	-0.0157496	0.0138126	0.257392	-0.03108	0.0198012	0.120222
cg09186408	0.00941756	0.02155	0.663213	-0.00461128	0.0121231	0.704619	-0.00113636	0.0173792	0.94802
cg09186478	-0.0210365	0.0105907	0.0502203	0.00364814	0.00595788	0.54196	0.014268	0.00854094	0.0984907
cg09186482	0.00300813	0.014644	0.837737	-0.00883778	0.00823811	0.286401	-0.00166592	0.0118098	0.888154
cg09186500	-0.00627748	0.0142204	0.660014	0.0164137	0.00799979	0.0432706	0.00834482	0.0114681	0.468826
cg09186632	-0.00551978	0.0124045	0.657463	-7.04326e-05	0.00697824	0.991971	0.00725452	0.0100037	0.47033
cg09186667	0.00148908	0.00682296	0.827761	-0.00543989	0.00383831	0.160061	-0.00128618	0.00550243	0.815743
cg09186685	-0.000668192	0.00271419	0.806133	1.23458e-05	0.00152689	0.993568	0.000959154	0.00218888	0.662357
cg09186689	0.0117687	0.00663892	0.0798631	-0.00446532	0.00373478	0.235175	-0.00449107	0.00535401	0.403921
cg09186718	0.0251653	0.0127625	0.0518819	-0.00283755	0.00717962	0.693669	-0.0141361	0.0102924	0.173223
cg09186725	0.00924599	0.0120188	0.443853	-0.000241234	0.0067613	0.971622	0.000790852	0.00969269	0.935162
cg09186748	0.000251296	0.0106589	0.981246	0.00592088	0.00599622	0.326232	0.000912609	0.00859591	0.915699
cg09186818	0.0145142	0.0108926	0.186264	-0.00038425	0.00612772	0.950147	-0.0200785	0.00878442	0.0247605
cg09186973	0.00789587	0.0212551	0.711204	-0.00973074	0.0119572	0.418036	-0.0175768	0.0171413	0.308081
cg09186979	-0.00037174	0.0075788	0.960994	0.00297583	0.00426351	0.487097	-0.00147836	0.00611198	0.809457
cg09187004	0.00551812	0.00434587	0.207643	0.000415688	0.0024448	0.865391	-0.00681387	0.00350476	0.055182
cg09187007	-0.007565	0.0167457	0.652594	0.00115036	0.00942042	0.903098	0.000868612	0.0135047	0.948867
cg09187054	-0.0146346	0.00985648	0.141303	0.000535039	0.00554484	0.923356	0.00999818	0.00794883	0.211903
cg09187087	0.00535184	0.0105054	0.611766	-0.0074771	0.00590989	0.209262	-0.00377475	0.00847215	0.657057
cg09187098	-0.000198849	0.00240417	0.934277	4.15059e-05	0.00135248	0.97559	-9.93526e-05	0.00193886	0.959252
cg09187107	0.000277976	0.0054707	0.959595	-0.00319428	0.00307759	0.302253	0.00273649	0.00441189	0.53675
cg09187163	-0.00209984	0.00915188	0.819076	-0.000467058	0.00514846	0.92793	0.00334915	0.0073806	0.651146
cg09187189	-0.00964645	0.0192986	0.618471	-0.0111378	0.0108566	0.30785	0.0184584	0.0155635	0.238926
cg09187217	0.0294116	0.0233195	0.210672	-0.017914	0.0131186	0.175684	-0.0162329	0.0188062	0.390475
cg09187228	-0.000299443	0.00737071	0.967689	-1.44998e-05	0.00414645	0.997218	-0.00071929	0.00594416	0.90397
cg09187272	0.00226771	0.00370765	0.542416	0.00167226	0.00208577	0.424935	-0.00201586	0.00299007	0.502023
cg09187294	-0.0283894	0.0142599	0.0497089	0.0172754	0.00802201	0.034112	0.0110379	0.0115	0.33987
cg09187338	-0.016208	0.0119035	0.176916	0.00172711	0.00669639	0.797095	0.0209195	0.00959964	0.0320843
cg09187356	0.000465811	0.00764619	0.951565	0.00507375	0.00430142	0.24147	-0.00200797	0.00616632	0.745501
cg09187381	-0.0201525	0.0215832	0.353096	0.000649247	0.0121418	0.957481	0.014113	0.0174059	0.419734
cg09187413	-0.0125793	0.0129857	0.335439	0.000619757	0.00730519	0.93259	0.0175182	0.0104724	0.0980432
cg09187486	-0.00178001	0.0031162	0.569362	0.00439598	0.00175304	0.0140559	0.000549577	0.00251308	0.827419
cg09187505	-0.0464907	0.0197077	0.0206165	0.0153744	0.0110867	0.169146	0.0427264	0.0158934	0.00864005
cg09187557	-0.000515982	0.0110984	0.963027	0.00174949	0.00624348	0.779996	0.00419953	0.00895037	0.640127
cg09187598	-0.0485113	0.0240809	0.0471177	0.0345071	0.0135469	0.0126587	0.0431323	0.0194203	0.0290104
cg09187632	-0.000295638	0.00786335	0.970097	7.20193e-05	0.00442359	0.987049	-0.00142439	0.00634146	0.822817
cg09187633	0.000980705	0.0035695	0.784178	-0.0006168	0.00200805	0.75947	-0.00132118	0.00287865	0.647435
cg09187655	0.0072644	0.00481255	0.134887	-0.00452133	0.00270734	0.0985927	-0.00641033	0.00388112	0.102291
cg09187695	-0.00511105	0.0291559	0.86126	0.014802	0.0164019	0.369364	0.00375872	0.023513	0.873373
cg09187697	0.00114876	0.00862765	0.89439	-0.00243472	0.00485355	0.61722	-0.00669763	0.00695783	0.338477
cg09187709	-0.00351234	0.0101501	0.730167	0.000405047	0.00570999	0.943615	0.0137431	0.00818559	0.0968355
cg09187756	0.0299511	0.0187933	0.114712	0.00396691	0.0105723	0.708434	-0.0225862	0.015156	0.139861
cg09187760	0.0133656	0.0148158	0.369545	-0.00402458	0.00833475	0.630431	-0.0121996	0.0119483	0.310137
cg09187774	-0.0042758	0.00758023	0.57419	0.00651155	0.00426432	0.130478	0.0018908	0.00611314	0.757849
cg09187789	-0.0235996	0.0139119	0.0934769	-0.00335455	0.00782624	0.669278	0.0202633	0.0112193	0.0744422
cg09187829	-0.00507792	0.0423109	0.904755	-0.0124242	0.0238024	0.603047	0.0229901	0.034122	0.502291
cg09187904	-0.00429395	0.0112754	0.704285	0.0057453	0.00634309	0.367625	-0.000435332	0.00909317	0.961928
cg09187936	0.00231619	0.011132	0.835676	-0.00707491	0.00626242	0.261763	0.00132341	0.00897752	0.883154
cg09187944	0.00695695	0.0605802	0.908844	-0.0248114	0.0340799	0.468592	0.0152503	0.0488554	0.75569
cg09187949	0.0145454	0.0189384	0.444594	0.0090617	0.010654	0.39741	-0.00943249	0.015273	0.538496
cg09188016	-0.00271022	0.00700565	0.699825	0.00565834	0.00394108	0.154748	-0.00238404	0.00564976	0.67411
cg09188035	0.0238709	0.0166428	0.155154	-0.00680376	0.00936253	0.469406	-0.0200357	0.0134217	0.139196
cg09188049	-0.024524	0.0264771	0.356947	-0.0236312	0.0148949	0.116334	0.00972414	0.0213527	0.649979
cg09188093	0.00288623	0.00756641	0.703819	0.00119544	0.00425654	0.779509	-0.00525835	0.00610198	0.391252
cg09188096	-0.00737178	0.0101033	0.467616	0.00604443	0.0056837	0.290582	0.000475316	0.00814789	0.953618
cg09188099	-0.0149654	0.0112423	0.186693	0.0161059	0.00632447	0.0126796	0.00896842	0.00906648	0.32538
cg09188146	0.0249033	0.0204472	0.226619	-0.0257851	0.0115027	0.0275889	-0.0140647	0.0164898	0.396093
cg09188151	0.00256762	0.0028827	0.375604	-8.0979e-05	0.00162169	0.960291	-0.000152591	0.00232478	0.947821
cg09188195	0.0126115	0.00860086	0.146256	-0.00411498	0.00483848	0.397454	-0.00440061	0.00693623	0.527499
cg09188231	-0.0108231	0.0129669	0.406243	-0.00248296	0.00729462	0.734409	0.00774839	0.0104572	0.46076
cg09188300	0.00268254	0.00394974	0.498876	0.000650924	0.00222196	0.770274	-0.00263049	0.0031853	0.411218
cg09188304	-0.00932628	0.00784758	0.237975	0.00830573	0.00441472	0.0633443	0.00259863	0.00632874	0.682393
cg09188322	0.00290127	0.00318818	0.365391	0.00169032	0.00179353	0.348631	-0.00317423	0.00257113	0.220393
cg09188385	0.0181332	0.0173537	0.299023	-0.0127253	0.00976245	0.195925	-0.00717164	0.013995	0.60967
cg09188405	0.00335181	0.00736366	0.650139	0.00194999	0.00414249	0.639041	-0.00200308	0.00593848	0.736718
cg09188426	0.00656225	0.00871736	0.453663	-0.0102212	0.00490402	0.0401387	0.00177548	0.00703018	0.801225
cg09188484	-0.00191151	0.00615519	0.756902	0.00323742	0.00346265	0.352461	-0.000174366	0.0049639	0.972061
cg09188514	-0.00620005	0.0137905	0.654151	0.00678211	0.00775794	0.384465	0.00217744	0.0111214	0.845243
cg09188595	-0.0143015	0.0121145	0.241084	0.000291321	0.0068151	0.966004	0.0127528	0.00976982	0.195303
cg09188623	-0.00533686	0.00611171	0.385003	0.0025774	0.00343819	0.455542	0.00468435	0.00492883	0.344604
cg09188644	0.00372305	0.00607156	0.541385	-0.00161791	0.0034156	0.636942	-0.00996688	0.00489646	0.0449123
cg09188674	0.0136876	0.0119753	0.256252	-0.0114627	0.00673678	0.0925036	-0.00984143	0.00965754	0.311075
cg09188697	0.00927084	0.00699863	0.188833	-0.00695575	0.00393713	0.0808676	0.00332431	0.00564409	0.557431
cg09188745	0.0106082	0.0074343	0.157265	-0.00317694	0.00418222	0.449578	-0.00878747	0.00599545	0.146422
cg09188763	-0.000111918	0.00347521	0.974384	-0.00404735	0.00195501	0.0414642	-4.56248e-05	0.00280261	0.98705
cg09188797	0.00555987	0.0068332	0.418116	0.00117919	0.00384407	0.759779	-0.00182673	0.00551068	0.741091
cg09188840	0.00246406	0.00620239	0.69216	0.00229128	0.0034892	0.513162	-4.23495e-05	0.00500196	0.993265
cg09188843	0.0456438	0.026033	0.0831551	-0.0286748	0.0146451	0.0535132	-0.0401784	0.0209945	0.0590175
cg09188845	-0.00136014	0.00585313	0.816803	-0.000738016	0.00329273	0.82319	0.000839179	0.0047203	0.859318
cg09188868	0.00180514	0.0055434	0.745499	0.00229925	0.00311848	0.462972	-0.00312819	0.00447051	0.486002
cg09188978	-0.0109463	0.00970607	0.262585	-0.000710388	0.00546023	0.896793	0.00727917	0.00782753	0.355033
cg09188980	-0.0126742	0.0128521	0.326857	0.013895	0.00723006	0.0579775	0.00658782	0.0103647	0.526744
cg09189004	-0.000370862	0.0120018	0.975421	-0.00261563	0.00675168	0.699426	0.00440282	0.0096789	0.650349
cg09189074	0.0021015	0.0073973	0.777032	-0.00514339	0.00416141	0.219874	0.00173268	0.00596561	0.772183
cg09189082	-0.00140778	0.0186551	0.940023	-0.00274523	0.0104946	0.794273	0.00230067	0.0150445	0.878821
cg09189118	-0.00318583	0.00403503	0.431993	0.00101305	0.00226994	0.656523	0.00116963	0.00325408	0.720161
cg09189258	-0.00036205	0.00517678	0.944408	0.00312802	0.00291224	0.285819	-0.00214477	0.00417485	0.60877
cg09189276	0.00660288	0.0143302	0.646142	0.00162473	0.00806156	0.840758	-0.00845459	0.0115567	0.46644
cg09189322	0.00335438	0.00294431	0.25779	-0.000829274	0.00165635	0.617901	0.000785219	0.00237446	0.74169
cg09189336	-0.000367524	0.0142264	0.97945	0.000932729	0.00800316	0.907495	-0.00725171	0.011473	0.529039
cg09189354	0.00964275	0.0130289	0.461277	-0.000927405	0.00732953	0.899611	-0.0126823	0.0105073	0.23078
cg09189355	0.00450635	0.0120898	0.710269	-0.00259788	0.0068012	0.703434	-0.00486775	0.0097499	0.618885
cg09189390	-0.0212632	0.0162997	0.195578	0.00681916	0.00916952	0.459123	-0.00928631	0.013145	0.48184
cg09189428	-0.00110482	0.00232177	0.635399	0.000849336	0.00130613	0.517271	0.00176072	0.00187241	0.349701
cg09189497	-0.00922084	0.00946752	0.332848	-0.00395128	0.00532603	0.460204	0.0082978	0.00763516	0.280202
cg09189538	-0.0164101	0.00951078	0.0880846	0.0114757	0.00535036	0.0348197	0.00720099	0.00767004	0.35047
cg09189544	0.0119943	0.0147956	0.41982	-0.017961	0.00832339	0.0337573	-0.0156031	0.011932	0.194512
cg09189551	-0.0213511	0.0157973	0.180099	0.00497833	0.00888689	0.576825	0.0105463	0.0127398	0.410088
cg09189601	0.0318735	0.0612496	0.604147	-0.0201184	0.0344565	0.560848	-0.0630491	0.0493952	0.205283
cg09189624	0.00318292	0.00658146	0.629899	0.00361151	0.00370245	0.332112	-1.23295e-05	0.00530766	0.998152
cg09189772	-0.00446627	0.00386792	0.251451	0.00173829	0.00217593	0.426591	0.00431463	0.00311931	0.170226
cg09189776	0.00841096	0.00928382	0.367507	-0.00673427	0.00522269	0.200748	-0.0108318	0.00748701	0.151646
cg09189780	-0.020146	0.0197677	0.31103	-0.00555601	0.0111205	0.618634	-0.00202768	0.0159418	0.899088
cg09189889	-0.00310381	0.0106624	0.771685	0.00474094	0.00599823	0.4315	-0.00185087	0.00859879	0.83009
cg09189890	-0.00270668	0.0041958	0.520606	0.000395731	0.00236038	0.867253	0.00506117	0.00338374	0.138427
cg09189896	0.00162734	0.00272834	0.552454	-0.000522491	0.00153485	0.734382	-0.0014625	0.00220029	0.508051
cg09189898	-0.0247053	0.0165436	0.139049	0.00917126	0.00930671	0.327202	0.0102197	0.0133417	0.4458
cg09189974	0.00728589	0.00871352	0.40541	-0.0090676	0.00490186	0.0678134	-6.11747e-05	0.00702709	0.993074
cg09189978	0.00560035	0.00820869	0.496938	-0.00205056	0.00461786	0.658135	-0.00582931	0.00661996	0.381036
cg09189990	0.00766809	0.00947321	0.420516	-0.00379245	0.00532923	0.478641	0.000342832	0.00763974	0.964312
cg09190038	-0.011163	0.00825186	0.179711	0.00112074	0.00464215	0.809806	0.00852755	0.00665477	0.203532
cg09190040	0.0135738	0.0101143	0.183159	-0.000694413	0.00568989	0.903153	-0.0102157	0.00815677	0.213852
cg09190042	-0.00712304	0.0124229	0.567901	0.00693756	0.0069886	0.323675	0.0154787	0.0100185	0.12606
cg09190051	0.0118767	0.0324955	0.715655	-0.0339292	0.0182806	0.0669153	-0.00260214	0.0262062	0.921138
cg09190076	0.00965742	0.0099964	0.33674	-0.0125607	0.00562356	0.0281365	-0.00379465	0.00806168	0.639059
cg09190106	0.00402835	0.00371549	0.28134	-0.000993102	0.00209018	0.635915	-0.00331791	0.00299639	0.271287
cg09190141	0.012983	0.0231849	0.57697	-0.0231126	0.0130428	0.0799693	0.000861857	0.0186976	0.963343
cg09190161	-0.00505074	0.00619188	0.41695	-0.000636243	0.00348329	0.855503	0.00370306	0.00499349	0.460388
cg09190172	0.0106226	0.00801265	0.18848	-0.00285416	0.00450758	0.528308	-0.00445034	0.00646186	0.492882
cg09190210	-0.0194216	0.0150632	0.200779	0.0123865	0.00847395	0.147506	0.0148348	0.0121479	0.225393
cg09190219	0.00835701	0.0047914	0.0847448	-0.00385317	0.00269544	0.156521	-0.00503254	0.00386406	0.196299
cg09190280	0.00497812	0.00335453	0.141508	-0.00129221	0.00188712	0.495361	-0.00254416	0.00270528	0.349657
cg09190281	0.00344208	0.0114004	0.763446	-0.0106186	0.0064134	0.101471	0.00114375	0.00919395	0.90129
cg09190290	0.0144267	0.0192552	0.455783	-0.00512069	0.0108322	0.637617	-0.00560159	0.0155285	0.719196
cg09190310	0.0381281	0.0190223	0.0482116	-0.0217847	0.0107011	0.0448916	-0.0206452	0.0153407	0.181952
cg09190325	0.00314494	0.00473924	0.508745	0.00015594	0.0026661	0.953496	-0.00347709	0.003822	0.365523
cg09190341	0.00137026	0.00294413	0.642819	0.00319907	0.00165624	0.0567511	-0.00358282	0.00237431	0.135009
cg09190408	-0.00190502	0.00884795	0.830044	0.00531686	0.00497748	0.288463	-0.00230924	0.00713549	0.747016
cg09190434	-0.00291587	0.00678249	0.668348	0.00334956	0.00381554	0.382488	-0.00490482	0.00546979	0.372406
cg09190457	-0.0140523	0.00771265	0.0719749	0.00291027	0.00433881	0.504197	0.0145771	0.00621993	0.021432
cg09190466	-0.00395402	0.0186852	0.832916	-0.00664176	0.0105115	0.529176	-0.000378863	0.0150688	0.98
cg09190470	-0.0101388	0.0112218	0.368815	0.00751845	0.00631289	0.236981	0.0131874	0.00904987	0.148747
cg09190552	0.0140292	0.0230898	0.545078	0.00132721	0.0129894	0.918857	-0.00841509	0.018621	0.652482
cg09190567	0.0163494	0.0142597	0.254789	-0.000342714	0.00802193	0.966023	-0.0169365	0.0114999	0.144511
cg09190579	0.00191568	0.00283275	0.500712	-0.000665759	0.00159359	0.677166	-0.000536907	0.00228449	0.814757
cg09190606	0.0321933	0.0172281	0.0651167	-0.0137911	0.00969183	0.158407	-0.0243507	0.0138938	0.0832704
cg09190618	0.00506828	0.0130449	0.698599	0.00073539	0.00733853	0.920414	-0.00544771	0.0105202	0.60592
cg09190656	0.00486511	0.00993548	0.625628	-0.0019996	0.00558928	0.721413	-0.00653009	0.00801254	0.417359
cg09190677	0.00470254	0.00605987	0.439895	0.00421332	0.00340903	0.21989	-0.00496975	0.00488703	0.312074
cg09190691	0.00532167	0.00579463	0.361018	0.000441176	0.00325981	0.892665	-0.00486916	0.00467312	0.300389
cg09190723	-0.0198637	0.0114446	0.0862521	0.00451872	0.00643826	0.484687	0.0194152	0.0092296	0.0383703
cg09190748	0.00224067	0.00720485	0.756566	0.00533496	0.00405315	0.191629	-0.00158549	0.00581041	0.785614
cg09190795	0.00478823	0.00958083	0.618527	0.00265555	0.00538977	0.623494	-0.000310429	0.00772654	0.968046
cg09190807	0.0175143	0.0118611	0.143475	-0.0134268	0.00667258	0.0473622	-0.00668532	0.0095655	0.486523
cg09190824	0.00029098	0.00322375	0.928292	-0.000151127	0.00181355	0.933783	0.00106492	0.00259982	0.68312
cg09190827	0.0183629	0.0242679	0.451336	0.00503263	0.0136521	0.713317	-0.0208958	0.019571	0.288683
cg09190830	0.0170229	0.0135755	0.213301	-0.0066305	0.00763702	0.387727	-0.00817483	0.0109481	0.457311
cg09190859	-0.0089669	0.00748144	0.234033	0.00442241	0.00420874	0.296344	0.00299157	0.00603347	0.621294
cg09190907	-0.00101064	0.0102912	0.922001	-0.00754122	0.0057894	0.196233	0.000397946	0.00829942	0.96187
cg09190937	-0.00199979	0.00813924	0.806509	0.00182244	0.00457879	0.691615	0.00473996	0.00656395	0.472203
cg09191036	0.0003289	0.00816859	0.967977	0.00731718	0.00459531	0.115026	-0.00345475	0.00658762	0.601344
cg09191095	-0.0304076	0.0199997	0.132121	0.0111889	0.011251	0.32281	0.01232	0.0161289	0.447073
cg09191142	-0.00853691	0.00812536	0.296398	0.00221662	0.00457099	0.628972	0.00794015	0.00655276	0.228975
cg09191149	-0.00210183	0.00660356	0.751048	0.00171245	0.00371488	0.645998	-0.00154642	0.00532549	0.772233
cg09191173	-0.00950468	0.017169	0.581309	0.0179798	0.00965856	0.0661243	0.00152345	0.0138461	0.912647
cg09191204	0.000295574	0.00797706	0.97053	-0.000680099	0.00448756	0.879899	0.00195568	0.00643316	0.761871
cg09191232	0.00677407	0.00948201	0.47693	0.00145187	0.00533418	0.786143	-0.00481566	0.00764684	0.530543
cg09191327	-0.00371812	0.00495846	0.455414	0.00271996	0.00278942	0.332278	0.00205198	0.00399879	0.609177
cg09191335	-0.004027	0.0111941	0.719932	0.008597	0.00629733	0.175798	0.00260742	0.00902756	0.773415
cg09191448	0.00460864	0.00399796	0.252245	0.00257395	0.00224909	0.255652	-0.00538257	0.00322419	0.0987106
cg09191449	-0.0149274	0.0106312	0.163928	-0.0078732	0.00598067	0.191565	0.0233411	0.00857362	0.0078616
cg09191485	-0.00270992	0.00325777	0.407835	0.00220596	0.00183268	0.232056	0.000961943	0.00262725	0.71517
cg09191490	-0.00155103	0.00933275	0.8684	0.00920233	0.00525021	0.08325	-0.00148309	0.00752646	0.844259
cg09191563	0.00333878	0.00887311	0.707646	-0.00518835	0.00499164	0.301563	0.00475763	0.00715579	0.507937
cg09191574	0.00424366	0.0155285	0.7853	0.000491036	0.00873569	0.955306	-0.0224848	0.0125231	0.0761332
cg09191594	-0.00618659	0.00915016	0.500801	-0.00751641	0.0051475	0.147919	0.00807482	0.00737922	0.27693
cg09191626	-0.0048682	0.0160873	0.762925	-0.00448542	0.00905001	0.621437	-0.00454905	0.0129737	0.726728
cg09191706	0.0212913	0.0104581	0.0448777	-0.0121192	0.00588329	0.042464	-0.0116493	0.00843402	0.170828
cg09191731	0.0328771	0.0198347	0.101094	-0.0199206	0.0111582	0.0777797	-0.0217685	0.0159958	0.177148
cg09191732	0.00102061	0.00951118	0.914799	-0.00763132	0.00535059	0.157457	0.00497644	0.00767036	0.518224
cg09191738	0.00195315	0.00914047	0.831307	0.00408248	0.00514204	0.429441	-0.00537472	0.0073714	0.467926
cg09191776	-0.00553045	0.0128152	0.667159	0.0114428	0.0072093	0.116176	0.0109087	0.0103349	0.29418
cg09191810	0.00200517	0.00339402	0.556225	0.00127329	0.00190933	0.506657	-0.00184769	0.00273713	0.501478
cg09191822	-0.0137521	0.0153197	0.371893	0.00686748	0.00861822	0.427755	0.0123155	0.0123547	0.321677
cg09191854	0.00113721	0.00847828	0.893615	-0.00247884	0.00476952	0.604607	-0.000294035	0.00683737	0.965799
cg09191863	-0.00512941	0.00870939	0.557456	0.00720874	0.00489954	0.1449	0.00225071	0.00702375	0.749419
cg09191908	-0.0141889	0.010812	0.192943	0.000751022	0.00608237	0.902022	0.0172665	0.00871941	0.0509113
cg09191958	0.00825994	0.00835746	0.325796	-0.0044304	0.00470156	0.348696	-0.0104177	0.00673994	0.125899
cg09191993	-0.00138416	0.0137281	0.919925	0.00293915	0.00772283	0.704465	0.00209614	0.0110711	0.850282
cg09192011	-0.00667655	0.00677929	0.327495	0.00149081	0.00381374	0.696845	0.00557343	0.00546721	0.310892
cg09192030	-0.0192351	0.00985276	0.0541997	0.00622247	0.00554275	0.264755	0.00958217	0.00794583	0.231188
cg09192059	0.00657315	0.0143536	0.64816	-0.00602842	0.0080747	0.457376	-0.00152238	0.0115755	0.895677
cg09192086	-0.00496108	0.00799404	0.536525	0.0093126	0.00449711	0.0414115	0.000610136	0.00644685	0.924823
cg09192109	-0.00135407	0.0333499	0.967709	-0.00876189	0.0187612	0.64168	-0.0127311	0.0268953	0.637172
cg09192152	0.00133974	0.0109093	0.902549	0.00426612	0.00613712	0.488867	0.00356406	0.00879789	0.686419
cg09192159	-0.0112607	0.0141538	0.428483	0.0154903	0.00796232	0.0550265	0.00870655	0.0114144	0.447714
cg09192177	0.00694824	0.00429287	0.109248	-0.00235796	0.00241499	0.331644	-0.00549264	0.00346201	0.116329
cg09192186	0.000330332	0.0147717	0.982211	0.000919766	0.00830995	0.912129	-0.00556325	0.0119128	0.641696
cg09192190	0.00239853	0.0133415	0.857753	-0.0164274	0.00750535	0.031357	0.000503608	0.0107593	0.962777
cg09192258	0.00261285	0.018596	0.888593	-0.00535687	0.0104613	0.609935	-0.0121213	0.0149969	0.421199
cg09192333	0.000167831	0.0114583	0.988348	-0.000221463	0.00644598	0.972673	0.00143411	0.00924066	0.877035
cg09192349	-0.00933294	0.0125321	0.458495	0.00123194	0.00705005	0.861698	0.00566289	0.0101066	0.576739
cg09192377	0.00396328	0.0038751	0.309326	-0.00170307	0.00217997	0.436833	-0.00382384	0.0031251	0.224488
cg09192410	0.00245742	0.00303037	0.41967	-0.00114477	0.00170476	0.503715	-0.00115446	0.00244387	0.63786
cg09192412	-0.00565633	0.00990184	0.569344	-0.00577386	0.00557036	0.302894	0.00612828	0.00798541	0.44495
cg09192478	0.0163649	0.014042	0.247107	-0.00240952	0.00789944	0.761093	-0.00566496	0.0113243	0.618192
cg09192542	-0.00643712	0.00393709	0.105748	0.00341008	0.00221484	0.127361	0.00443119	0.0031751	0.166468
cg09192572	-0.000777991	0.00240803	0.747427	-0.000503829	0.00135466	0.710875	-0.000113491	0.00194198	0.953534
cg09192645	-0.00085852	0.00833754	0.918229	0.0038224	0.00469035	0.417379	-0.00373096	0.00672387	0.580432
cg09192711	-0.0144392	0.0113275	0.205885	0.00133705	0.00637235	0.83431	0.015687	0.00913511	0.089581
cg09192732	0.0125047	0.00727668	0.0893528	-0.00148472	0.00409355	0.717732	-0.00797568	0.00586833	0.177709
cg09192801	-0.0144694	0.0232507	0.535398	0.00716402	0.0130799	0.585324	0.00584267	0.0187507	0.75611
cg09192841	4.02305e-05	0.0300629	0.998935	-0.0204866	0.0169121	0.229116	0.0102859	0.0242444	0.67245
cg09192853	0.000979167	0.00911037	0.914663	-0.00167343	0.00512511	0.744836	0.00507365	0.00734712	0.491722
cg09192862	0.004257	0.00727028	0.55974	-0.000506344	0.00408995	0.901764	0.000763884	0.00586317	0.896649
cg09192881	-0.015943	0.0204552	0.437904	0.0162834	0.0115073	0.160705	0.014857	0.0164963	0.370332
cg09192898	0.00574022	0.010042	0.569087	0.00166983	0.00564919	0.768266	-0.00572277	0.00809843	0.481716
cg09192927	-0.00158515	0.00638301	0.804471	-0.00134439	0.00359081	0.709041	0.000216289	0.00514763	0.966584
cg09192940	0.00787688	0.00478314	0.103291	-0.00170532	0.00269079	0.527937	-0.00809087	0.0038574	0.0389199
cg09192978	-0.0107219	0.0217324	0.623031	0.013854	0.0122257	0.260323	-0.0099908	0.0175262	0.570149
cg09193002	0.0130818	0.0335783	0.697814	-0.0198068	0.0188898	0.297359	-0.0189936	0.0270795	0.484968
cg09193016	0.000265086	0.0110314	0.980885	-0.0025974	0.0062058	0.676605	0.00125163	0.00889636	0.888448
cg09193022	-0.0288167	0.0191984	0.137062	0.0112941	0.0108002	0.298649	0.0172816	0.0154827	0.267486
cg09193037	-0.0153345	0.0157837	0.334035	0.00882091	0.00887924	0.32332	0.00345176	0.0127289	0.786913
cg09193193	0.00382335	0.0106386	0.720199	-0.00168891	0.00598484	0.778478	-0.0019287	0.0085796	0.822674
cg09193347	0.000769383	0.00514862	0.881565	-0.00121093	0.0028964	0.676943	-0.000648466	0.00415214	0.876264
cg09193417	0.0125232	0.00800436	0.121406	-0.000343394	0.00450292	0.939391	0.00031303	0.00645518	0.961437
cg09193477	-0.000918942	0.00757974	0.90379	-0.000186745	0.00426404	0.96517	0.00539839	0.00611274	0.379653
cg09193479	0.0043711	0.00298758	0.147131	-0.00207195	0.00168069	0.221049	-0.00269179	0.00240936	0.267048
cg09193498	0.00150043	0.00713344	0.833908	-0.0063567	0.00401297	0.116899	-0.000155177	0.00575281	0.978544
cg09193611	0.0094897	0.017901	0.597411	-0.00376974	0.0100704	0.709084	-0.00731725	0.0144364	0.613565
cg09193635	0.0109544	0.00870206	0.211538	0.000245873	0.00489541	0.960061	-0.00628159	0.00701784	0.373267
cg09193667	0.0070651	0.00968794	0.467843	-0.00767308	0.00545003	0.162808	-0.00499166	0.00781292	0.524607
cg09193722	-0.00316416	0.0107324	0.768847	0.0031302	0.00603758	0.605489	-0.00510788	0.0086552	0.556655
cg09193751	0.000195894	0.00869928	0.982087	-0.00583611	0.00489385	0.236368	-0.00297352	0.0070156	0.67275
cg09193791	0.00139983	0.0192361	0.94216	0.00916413	0.0108214	0.399457	-0.00292952	0.0155131	0.850667
cg09193888	0.00207279	0.0126258	0.869986	0.00216463	0.00710275	0.761294	-0.000224873	0.0101822	0.982432
cg09193896	0.006543	0.0083303	0.434376	0.00299571	0.00468628	0.524378	-0.00138248	0.00671803	0.837449
cg09193923	0.000440381	0.00234218	0.851307	-0.000219877	0.00131761	0.867865	0.000683702	0.00188887	0.718277
cg09193981	-0.00315568	0.00302067	0.299126	0.00129371	0.0016993	0.448572	0.003586	0.00243604	0.144697
cg09193988	0.00196768	0.0135526	0.884906	-0.00376012	0.00762415	0.623154	-0.00237883	0.0109296	0.828224
cg09194036	-0.0180719	0.0293986	0.540383	0.00017869	0.0165384	0.991405	0.0178838	0.0237088	0.452746
cg09194050	-0.00173323	0.0087744	0.843883	0.00234237	0.00493611	0.636334	0.00553611	0.00707618	0.436178
cg09194099	0.0201066	0.0245637	0.415333	-0.000969529	0.0138185	0.94423	-0.0157673	0.0198095	0.428283
cg09194159	-0.00398627	0.00612742	0.517084	0.000922341	0.00344703	0.789674	0.00847693	0.00494151	0.0899052
cg09194202	-0.011436	0.0132879	0.39186	0.00375133	0.00747521	0.617081	0.00705555	0.0107161	0.512057
cg09194322	-0.0120464	0.00693091	0.085821	-0.00115489	0.00389904	0.7678	0.00539634	0.00558948	0.337061
cg09194334	-0.0274377	0.0136733	0.0479636	0.0198643	0.00769201	0.0115218	0.0220458	0.0110269	0.0487739
cg09194362	0.00343693	0.00313177	0.275549	-0.00159333	0.0017618	0.368352	-0.00148239	0.00252564	0.558802
cg09194364	-0.00328643	0.0118108	0.781491	0.0111588	0.00664425	0.0967333	0.0042387	0.00952489	0.657442
cg09194436	0.00193458	0.00234547	0.411784	0.000270096	0.00131946	0.838295	-0.00185165	0.00189152	0.330396
cg09194449	0.00013241	0.00276358	0.961898	-0.00157661	0.00155467	0.313409	0.00304862	0.00222871	0.174953
cg09194650	0.000541903	0.00209433	0.796455	-0.000953382	0.00117818	0.42066	-0.000706271	0.00168899	0.676883
cg09194657	0.00419433	0.0181626	0.817923	-0.00663889	0.0102175	0.517603	-0.00830371	0.0146474	0.572271
cg09194697	0.0120047	0.0103241	0.248171	-0.00836431	0.00580789	0.153495	-0.00198707	0.00832593	0.811943
cg09194711	-0.00142068	0.0111607	0.89901	-0.00125361	0.00627855	0.842219	-0.00677086	0.00900065	0.453971
cg09194717	-0.00624456	0.0124142	0.616254	-0.00405993	0.00698373	0.562549	0.000596916	0.0100116	0.952596
cg09194742	-0.00192941	0.0134723	0.886461	-0.000642548	0.00757895	0.932635	-0.00527393	0.0108648	0.628633
cg09194747	0.0104047	0.0101683	0.309094	-0.00877629	0.00572025	0.128682	-0.00522531	0.0082003	0.525701
cg09194750	0.00227693	0.00309652	0.464169	-0.00148206	0.00174197	0.397275	6.72556e-05	0.00249721	0.978577
cg09194755	0.010619	0.00502912	0.0376663	-0.00021777	0.00282917	0.938826	-0.00745181	0.00405578	0.0696551
cg09194778	0.00493706	0.00779511	0.528203	-0.00186868	0.0043852	0.671088	-0.00463747	0.00628642	0.462731
cg09194810	-0.0149351	0.00907106	0.103362	-0.00250593	0.005103	0.624642	0.014456	0.00731543	0.0513869
cg09194815	-0.011602	0.00759014	0.130087	0.000442516	0.00426989	0.917702	0.00525894	0.00612112	0.392677
cg09194930	-0.0298745	0.030946	0.337095	0.0242889	0.0174089	0.16659	0.0168995	0.0249566	0.500147
cg09195005	0.0240194	0.0227484	0.294019	-0.0190832	0.0127973	0.139614	-0.00857551	0.0183456	0.64138
cg09195081	-0.0104487	0.0129431	0.421762	-0.0119565	0.00728127	0.104266	0.00839059	0.0104381	0.42373
cg09195098	-0.00366142	0.00947265	0.700073	-0.00129705	0.00532891	0.808283	0.00603441	0.00763929	0.431774
cg09195148	0.0138298	0.0108401	0.205503	-0.0088074	0.00609818	0.15234	-0.0040418	0.00874208	0.64502
cg09195170	-0.00810515	0.0129737	0.533817	0.00418864	0.00729845	0.567545	0.00955479	0.0104627	0.363709
cg09195198	-0.00629631	0.0039958	0.118802	0.000303597	0.00224787	0.892884	0.00358316	0.00322244	0.2693
cg09195234	0.005657	0.00259144	0.0317962	-0.00050157	0.00145783	0.731657	-0.00259729	0.00208988	0.217362
cg09195246	0.012097	0.00728441	0.100464	0.00124357	0.0040979	0.762277	-0.00471532	0.00587457	0.424406
cg09195271	-0.00024759	0.00780952	0.974783	0.00119606	0.00439331	0.786094	0.00231321	0.00629805	0.714316
cg09195275	0.0133456	0.013086	0.310697	-0.0121193	0.00736162	0.1034	-0.00805917	0.0105533	0.447182
cg09195306	0.00522444	0.0152675	0.733051	0.00171894	0.00858888	0.841853	-0.00454504	0.0123126	0.712944
cg09195313	0.0169824	0.0156422	0.280689	-0.000104944	0.00879962	0.990513	-0.0125958	0.0126147	0.320872
cg09195319	0.00166296	0.0022111	0.454071	-0.00129989	0.00124387	0.298968	0.00150745	0.00178316	0.400271
cg09195321	0.00145704	0.00351637	0.679656	6.46242e-05	0.00197816	0.974015	-0.00254044	0.0028358	0.372866
cg09195373	-0.0218649	0.00893596	0.0164712	0.00877034	0.005027	0.0846604	0.0061669	0.00720647	0.394545
cg09195389	-0.0242598	0.0218267	0.269499	0.0059501	0.0122788	0.629218	0.0252756	0.0176023	0.154695
cg09195408	0.0183147	0.0269718	0.498962	0.00797426	0.0151732	0.60057	-0.00398457	0.0217516	0.855089
cg09195454	0.00411941	0.0119338	0.730806	-0.00102866	0.00671347	0.878585	-0.000452718	0.00962412	0.962592
cg09195491	-0.0114053	0.0107595	0.292139	0.0106657	0.00605286	0.0816497	0.00557482	0.0086771	0.522294
cg09195492	0.00349706	0.00843662	0.679546	-0.000990476	0.00474609	0.835187	-0.00118223	0.00680378	0.862466
cg09195550	0.00568765	0.0133669	0.671546	-0.00787173	0.00751966	0.29815	0.00299807	0.0107798	0.781597
cg09195558	0.0109454	0.00675876	0.109058	0.000927257	0.0038022	0.807916	-0.000334794	0.00545066	0.951167
cg09195586	1.86108e-05	0.00579947	0.997447	-0.00119207	0.00326254	0.715735	0.00140448	0.00467703	0.764686
cg09195593	-0.00147272	0.00333039	0.659463	0.000930355	0.00187354	0.620769	0.00177931	0.00268582	0.509454
cg09195657	-0.0064609	0.0166504	0.698962	-0.00217083	0.00936681	0.817284	0.0129117	0.0134278	0.338999
cg09195723	-0.00198744	0.00659445	0.763861	0.00130891	0.00370976	0.725089	0.000408145	0.00531814	0.939006
cg09195771	-0.0119904	0.0119815	0.319791	0.0122686	0.00674028	0.0722504	0.00908509	0.00966256	0.349761
cg09195775	-0.0109807	0.00861147	0.20574	0.00588251	0.00484445	0.228004	0.00997122	0.00694478	0.154733
cg09195780	0.0258506	0.0202375	0.204952	-0.0155466	0.0113848	0.175679	-0.0370782	0.0163207	0.0256206
cg09195805	0.00770535	0.0125147	0.539735	-0.00639102	0.00704024	0.366559	-0.0014447	0.0100926	0.886515
cg09195868	0.00990697	0.0112567	0.381289	-0.000577456	0.00633255	0.927557	0.00181167	0.00907806	0.842297
cg09195920	0.00189098	0.00300855	0.531338	-0.00349989	0.00169248	0.0416895	-0.00138428	0.00242627	0.569818
cg09195961	0.00352653	0.00562015	0.532027	-0.00433734	0.00316166	0.173718	-0.00188318	0.00453241	0.678828
cg09196059	-0.00185303	0.00956904	0.846914	-0.00716365	0.00538314	0.186828	0.00361608	0.00771703	0.640566
cg09196081	0.0111499	0.0106253	0.296982	-0.00461502	0.00597737	0.442208	-0.00672548	0.00856889	0.434711
cg09196146	-0.010393	0.0102715	0.314491	-3.50857e-05	0.00577832	0.99517	0.00615406	0.00828354	0.459575
cg09196186	0.0052278	0.0104257	0.617363	0.000987035	0.00586507	0.866755	-0.00812294	0.00840789	0.336731
cg09196193	-0.00109121	0.0261667	0.966834	-0.0135171	0.0147203	0.361077	0.00378461	0.0211023	0.858093
cg09196233	0.00111888	0.0104141	0.914694	-0.00620042	0.00585856	0.292894	-0.00159947	0.00839857	0.849414
cg09196248	0.0014076	0.00827981	0.865411	0.00318925	0.00465787	0.495396	0.00156275	0.00667732	0.815518
cg09196251	-0.0057479	0.00806977	0.478245	0.00163272	0.00453971	0.72	0.00173872	0.00650792	0.789985
cg09196257	0.00343874	0.0100741	0.733687	-0.0025624	0.00566728	0.65232	-0.000847858	0.00812436	0.91713
cg09196346	-0.129121	0.0769119	0.09686	0.0475348	0.0432674	0.275032	0.146805	0.0620262	0.0202135
cg09196371	-0.00551881	0.013074	0.674003	-0.000454319	0.00735489	0.95089	0.00637021	0.0105436	0.547336
cg09196386	-0.00266793	0.00505658	0.599141	0.00433095	0.00284462	0.131593	0.0035566	0.00407791	0.385577
cg09196449	-0.00678597	0.0106683	0.526429	-0.00890295	0.00600155	0.141656	0.00432873	0.00860355	0.616173
cg09196456	-0.00576551	0.00784886	0.464626	-0.00272636	0.00441544	0.538582	0.0090437	0.00632977	0.156739
cg09196527	-0.00927574	0.00680441	0.176421	0.00058263	0.00382788	0.879384	0.0129444	0.00548747	0.0206221
cg09196534	0.0129179	0.0141469	0.363756	-0.017716	0.00795843	0.0286556	-0.0118101	0.0114088	0.303525
cg09196558	-0.00929744	0.0105604	0.38112	0.00086411	0.00594081	0.884697	0.00422294	0.00851648	0.621276
cg09196572	0.00332079	0.00379797	0.384386	-0.00180895	0.00213658	0.399562	-0.000505574	0.0030629	0.869286
cg09196747	-0.00990921	0.0113041	0.383173	-0.00968308	0.00635922	0.13155	-0.00014136	0.00911629	0.987665
cg09196809	-0.00657535	0.0150755	0.663825	0.00562604	0.00848083	0.508881	-0.00831184	0.0121577	0.496045
cg09196863	0.0169027	0.0190802	0.378182	0.0280959	0.0107337	0.0104827	-0.0155473	0.0153874	0.315175
cg09196869	0.0107627	0.0106614	0.315597	-0.00405049	0.00599763	0.501288	-0.00889625	0.00859793	0.303745
cg09196883	0.00620276	0.00379238	0.105625	7.36032e-05	0.00213344	0.972559	-0.00530489	0.0030584	0.0864484
cg09196893	-0.00769629	0.00656024	0.244004	0.00595896	0.00369052	0.110089	0.00791665	0.00529056	0.13826
cg09196942	-0.0147874	0.0338446	0.663277	0.00527779	0.0190395	0.782298	0.00139397	0.0272942	0.959388
cg09196959	-0.0112879	0.011803	0.341604	0.0154296	0.00663989	0.0225249	0.00224275	0.00951864	0.814297
cg09197074	-0.00241435	0.0036177	0.506343	-0.00279025	0.00203517	0.173979	0.0040251	0.00291753	0.17132
cg09197075	0.0327879	0.0249024	0.191493	-0.0355264	0.0140091	0.0130429	-0.0102864	0.0200828	0.609838
cg09197203	0.0202159	0.0138056	0.146794	0.0101353	0.00776645	0.195411	-0.00885305	0.0111336	0.428733
cg09197214	0.00115567	0.0174322	0.947298	0.0064467	0.00980664	0.512712	0.00520773	0.0140584	0.711979
cg09197234	-0.00962755	0.00917247	0.296871	0.00744059	0.00516005	0.152988	0.00246056	0.00739721	0.74023
cg09197274	0.00234737	0.0223862	0.916736	-0.0211484	0.0125935	0.0967647	0.00843042	0.0180535	0.641717
cg09197279	0.00426113	0.00795647	0.593664	-0.00242847	0.00447598	0.588855	-0.000716713	0.00641655	0.911327
cg09197288	-0.00640099	0.0107676	0.553777	0.00298072	0.00605737	0.62393	0.00636237	0.00868357	0.465763
cg09197332	0.0161632	0.0117435	0.17233	-0.00580351	0.00660641	0.382168	-0.0141765	0.00947066	0.138127
cg09197391	0.010035	0.00938222	0.287837	-0.00160113	0.00527804	0.762359	-0.0118527	0.00756636	0.120947
cg09197432	0.00769194	0.00882493	0.385874	-0.0038215	0.00496453	0.443576	-0.00401912	0.00711693	0.573747
cg09197434	-0.00155518	0.00270889	0.567414	0.000864697	0.00152391	0.571923	0.000775777	0.0021846	0.723386
cg09197492	0.0549124	0.0347058	0.117312	-0.0163092	0.019524	0.405869	-0.0289496	0.0279887	0.303916
cg09197508	0.0130612	0.00836086	0.12196	-0.0118873	0.00470347	0.0133433	-0.0107661	0.00674268	0.114041
cg09197509	0.0194846	0.0342267	0.570666	0.00172711	0.0192545	0.928737	-0.0369556	0.0276024	0.184187
cg09197653	0.0626783	0.0334069	0.0640588	-0.00419793	0.0187933	0.823781	-0.06009	0.0269413	0.0283549
cg09197659	-0.0237589	0.0117018	0.0454455	0.0101723	0.00658291	0.125999	0.0277523	0.00943697	0.00421636
cg09197672	-0.00503671	0.00686025	0.464856	-0.00205344	0.00385929	0.596061	0.00362796	0.0055325	0.513753
cg09197761	0.0299567	0.0257653	0.248215	-0.0168663	0.0144945	0.247827	-0.00940269	0.0207786	0.652049
cg09197783	-0.00772065	0.0189406	0.684574	-0.00334879	0.0106552	0.754073	-0.00179335	0.0152748	0.906816
cg09197785	0.0120469	0.0109009	0.272223	-0.0069338	0.00613241	0.26137	-0.001773	0.00879114	0.840648
cg09197799	0.00406875	0.00439597	0.357293	0.00113416	0.00247299	0.647677	-0.0044258	0.00354516	0.21531
cg09197895	0.000111246	0.0031185	0.971627	-0.00033027	0.00175434	0.851122	0.00146564	0.00251494	0.561588
cg09197920	0.00733094	0.0309261	0.813191	-0.00305713	0.0173977	0.860932	-0.0146969	0.0249406	0.55724
cg09197950	0.00287136	0.0103816	0.782774	-0.00402449	0.00584028	0.492642	0.000837883	0.00837236	0.920519
cg09197965	0.000390146	0.00266241	0.883843	-0.00147079	0.00149776	0.328889	-0.000431462	0.00214712	0.841218
cg09197968	0.000281681	0.00524606	0.957305	0.0055134	0.00295121	0.0651819	0.00112528	0.00423072	0.7909
cg09198031	0.00208846	0.007463	0.780279	0.00185822	0.00419837	0.659175	0.00539559	0.00601859	0.372525
cg09198083	0.0133592	0.00845356	0.117751	0.00113542	0.00475562	0.811872	-0.00166443	0.00681744	0.807708
cg09198085	-0.0158886	0.0116612	0.176632	0.00896769	0.00656007	0.175227	0.0099162	0.00940423	0.294669
cg09198138	0.0244743	0.0140039	0.0841308	-0.00606088	0.007878	0.443823	-0.0206112	0.0112935	0.0715079
cg09198169	-0.00299814	0.00986175	0.761858	-0.00544078	0.0055478	0.329519	-8.79911e-05	0.00795308	0.991198
cg09198174	0.00344673	0.00964403	0.721682	0.00396217	0.00542532	0.467209	-0.00877594	0.0077775	0.262336
cg09198200	0.0518743	0.0218342	0.0197582	0.000828272	0.012283	0.946396	-0.0485028	0.0176084	0.00718807
cg09198277	0.00176497	0.0120011	0.883427	0.0152504	0.0067513	0.0264505	-0.0132142	0.00967836	0.175752
cg09198283	0.0104541	0.0134391	0.438795	-0.00644226	0.00756028	0.396542	-0.00506634	0.0108381	0.641369
cg09198360	-0.0079733	0.00896179	0.376138	0.0081832	0.00504153	0.108259	0.00192111	0.0072273	0.791027
cg09198448	0.000646669	0.00252806	0.798726	0.000660044	0.00142218	0.643757	9.08132e-05	0.00203877	0.964576
cg09198462	-0.0141079	0.018129	0.438614	0.000439452	0.0101986	0.965731	0.0215547	0.0146203	0.144094
cg09198463	-0.00221704	0.00236921	0.352041	0.00146666	0.00133282	0.274253	0.00310262	0.00191066	0.108112
cg09198501	-0.00933829	0.0105137	0.376938	0.00155431	0.00591456	0.793345	0.00678566	0.00847884	0.425765
cg09198517	0.00347887	0.0106363	0.744414	-0.0019478	0.00598351	0.745582	-0.00181646	0.00857769	0.832797
cg09198549	-0.00633947	0.0114261	0.580472	0.00140776	0.00642784	0.827168	-0.00482411	0.00921466	0.601971
cg09198601	0.0426656	0.0186452	0.0246025	-0.0135636	0.010489	0.19947	-0.0360597	0.0150366	0.0186677
cg09198618	0.000110253	0.00572979	0.984693	-2.49297e-05	0.00322334	0.993847	0.00509435	0.00462083	0.273367
cg09198634	-0.0215821	0.0205146	0.295765	0.0144561	0.0115406	0.213777	0.0123243	0.0165441	0.458365
cg09198694	0.0045668	0.00403578	0.260994	0.00103185	0.00227036	0.650637	-0.00473353	0.00325468	0.149525
cg09198762	-0.00429042	0.010871	0.694078	0.0111407	0.00611557	0.0720186	-5.93594e-05	0.00876701	0.994614
cg09198782	-0.0216785	0.0207971	0.300191	0.0255701	0.0116996	0.031599	0.0162829	0.016772	0.334383
cg09198786	0.00805409	0.00509654	0.117751	-0.00327897	0.0028671	0.255977	-0.00391181	0.00411014	0.343924
cg09198866	-0.0161907	0.00867291	0.0653757	0.00745383	0.00487901	0.130292	0.007799	0.00699433	0.267973
cg09198877	-0.0101521	0.00954502	0.290522	0.00321748	0.00536962	0.550633	-0.000425907	0.00769765	0.956006
cg09198931	0.011595	0.00583949	0.0502995	-0.00599761	0.00328505	0.071403	-0.0103253	0.0047093	0.0310745
cg09198968	0.102846	0.0553292	0.0665158	0.00280753	0.0311259	0.928341	-0.0470649	0.0446207	0.294516
cg09199013	0.0128357	0.0104197	0.221397	-0.00927184	0.0058617	0.117417	0.00266063	0.00840307	0.752303
cg09199014	0.00910829	0.0562336	0.871712	-0.0132924	0.0316347	0.675411	-0.0404734	0.04535	0.374663
cg09199027	-0.00119423	0.0105207	0.909892	0.00703382	0.00591848	0.237966	-0.000229907	0.00848447	0.978446
cg09199031	0.00311446	0.0025657	0.228153	0.00130871	0.00144335	0.36712	-0.00068221	0.00206913	0.742431
cg09199043	-0.0202939	0.00941511	0.0339532	0.0042247	0.00529654	0.427306	0.0144611	0.00759288	0.06022
cg09199044	-0.0158266	0.0120519	0.192647	-0.000779774	0.00677987	0.908706	0.0101143	0.00971932	0.300994
cg09199072	0.00493579	0.0122511	0.688045	-0.00436038	0.00689197	0.528645	-0.00739865	0.00988002	0.456015
cg09199118	0.0080887	0.00500261	0.109606	-0.00210682	0.00281426	0.45615	-0.00784462	0.00403439	0.0551498
cg09199129	-0.00362345	0.00435589	0.407823	0.000143187	0.00245044	0.953541	0.00504074	0.00351284	0.154971
cg09199225	-0.0131158	0.0101766	0.200957	0.00819982	0.00572492	0.155724	0.00178047	0.00820698	0.828771
cg09199250	0.00631165	0.0113571	0.579844	-0.00349689	0.00638901	0.585587	-0.00906054	0.009159	0.325348
cg09199323	0.00354656	0.0311063	0.909495	-0.0100696	0.0174991	0.566517	-0.0161103	0.0250859	0.522468
cg09199330	-0.00634995	0.0175858	0.718933	0.00230626	0.00989305	0.816229	0.00495096	0.0141822	0.727881
cg09199338	0.00973103	0.0189454	0.608841	0.00310689	0.0106579	0.771372	0.000142131	0.0152787	0.9926
cg09199442	-0.00455191	0.041096	0.912065	0.0158833	0.0231189	0.493935	0.00486019	0.0331422	0.883758
cg09199486	0.00995771	0.0118564	0.403343	-0.00171802	0.00666991	0.797355	-0.0111602	0.00956168	0.246402
cg09199491	0.00586955	0.0345608	0.865545	0.021419	0.0194424	0.273719	-0.00605197	0.0278718	0.828623
cg09199528	-0.0120295	0.0154042	0.437018	0.00316783	0.00866575	0.715604	0.00765404	0.0124228	0.539457
cg09199562	0.00230718	0.0129389	0.858901	0.00404487	0.00727888	0.579876	-0.0104318	0.0104347	0.320281
cg09199598	0.00160212	0.00692671	0.81764	-0.000101025	0.00389668	0.979377	-4.62202e-05	0.0055861	0.993418
cg09199609	0.0101504	0.0126465	0.424432	-0.00560981	0.00711442	0.43259	-0.0106747	0.0101989	0.298227
cg09199614	-0.00765912	0.0113814	0.502806	-0.00171775	0.00640272	0.78913	0.0081201	0.00917864	0.378828
cg09199660	0.0128632	0.0119534	0.284921	0.00395525	0.00672448	0.557966	-0.0133402	0.00963991	0.170028
cg09199698	-0.00212431	0.00309267	0.494023	0.00104037	0.0017398	0.551444	0.00144175	0.0024941	0.564751
cg09199848	-0.0088191	0.0224311	0.695182	0.0155676	0.0126188	0.220721	-0.00292241	0.0180897	0.872043
cg09199853	0.012757	0.00643981	0.0508298	0.000495954	0.00362277	0.891434	-0.0155366	0.00519343	0.00363115
cg09199872	-0.0514697	0.0648531	0.429618	-0.0352205	0.0364836	0.337094	0.0181822	0.0523013	0.728967
cg09199933	-0.00124946	0.00404812	0.758342	-0.000342658	0.0022773	0.880753	0.0025956	0.00326464	0.42879
cg09200014	-0.00947402	0.0247182	0.702468	0.00805189	0.0139054	0.564088	-0.00623828	0.0199342	0.755089
cg09200086	-0.00928203	0.0127704	0.469322	0.00506615	0.00718409	0.48262	0.013162	0.0102988	0.204725
cg09200097	0.00557124	0.01368	0.684845	-0.0033739	0.0076958	0.662202	0.00650406	0.0110323	0.55706
cg09200127	-0.00686266	0.010323	0.507983	0.00580297	0.00580729	0.320507	-0.0039962	0.00832507	0.632446
cg09200145	0.00854813	0.0186366	0.647639	9.33199e-06	0.0104842	0.999292	-0.00973111	0.0150296	0.519079
cg09200186	0.0140007	0.00468111	0.0036387	-0.00219178	0.0026334	0.407571	-0.00312935	0.00377512	0.40946
cg09200221	-0.047536	0.0351113	0.179368	0.00342134	0.0197521	0.862896	0.0458097	0.0283158	0.109408
cg09200260	0.00340121	0.0215541	0.87499	0.00610262	0.0121254	0.616061	-0.0190979	0.0173824	0.275006
cg09200263	0.00905665	0.0205776	0.660965	-0.0198711	0.0115761	0.089701	-0.0122151	0.0165949	0.463712
cg09200294	-0.00370759	0.00421983	0.382089	-0.00315002	0.0023739	0.188083	0.00196559	0.00340312	0.565071
cg09200304	-0.00109356	0.0094603	0.908247	-0.00727285	0.00532197	0.175363	0.00474031	0.00762933	0.536047
cg09200308	-0.00099382	0.00286543	0.729576	0.00160676	0.00161197	0.321707	0.000838343	0.00231085	0.717665
cg09200437	-0.00244892	0.0125975	0.846328	0.000693241	0.0070868	0.922304	-0.00913655	0.0101593	0.371019
cg09200454	-0.00127204	0.0148448	0.931915	0.00782077	0.00835104	0.351668	0.00125656	0.0119717	0.916654
cg09200468	0.00470228	0.0138619	0.735278	-0.00596204	0.00779812	0.446658	0.00480186	0.011179	0.668616
cg09200497	0.000892083	0.00225888	0.69389	-0.00111582	0.00127075	0.382376	-0.0014394	0.00182169	0.431644
cg09200593	-0.000312299	0.00750064	0.966886	-0.000716424	0.00421954	0.865581	0.00212761	0.00604895	0.725909
cg09200628	-0.033397	0.020067	0.0997402	0.0275717	0.0112889	0.0166625	0.0144126	0.0161832	0.375662
cg09200637	0.00603553	0.00976406	0.538138	-0.00949061	0.00549285	0.0876536	0.0022699	0.0078743	0.773844
cg09200665	0.00410896	0.00687307	0.55154	-0.00345795	0.0038665	0.373668	0.000149932	0.00554284	0.978483
cg09200668	-0.00561634	0.0118862	0.637775	-0.00341036	0.00668668	0.611357	-0.00180694	0.00958572	0.850931
cg09200738	-0.00892946	0.00846372	0.294402	-0.00614671	0.00476133	0.200216	0.00559423	0.00682563	0.414741
cg09200760	-0.0161526	0.0159326	0.313553	0.00111217	0.00896303	0.901542	0.0127266	0.012849	0.324753
cg09200774	-0.00783763	0.0160264	0.62607	0.0119394	0.0090158	0.188963	0.00309926	0.0129246	0.811067
cg09200921	0.000687502	0.00529299	0.896961	0.00136901	0.00297762	0.646857	-0.00114358	0.00426857	0.789419
cg09201054	-0.00191705	0.00794135	0.809825	0.0037603	0.00446747	0.402314	-0.000755526	0.00640436	0.906369
cg09201130	-0.00799168	0.00959741	0.407353	0.0105658	0.0053991	0.0536343	0.00396046	0.0077399	0.610193
cg09201151	0.00308972	0.00284243	0.28011	0.00110998	0.00159903	0.489476	-0.00114349	0.0022923	0.619183
cg09201221	0.00958745	0.0115799	0.410022	-0.00845545	0.00651434	0.197807	-0.00982857	0.00933867	0.295571
cg09201238	0.00871841	0.0103755	0.403105	-0.00915275	0.00583683	0.120573	0.000759132	0.00836742	0.927925
cg09201264	-0.00388577	0.003442	0.262105	-9.36258e-05	0.00193633	0.961549	0.00255483	0.00277583	0.359978
cg09201266	0.00706278	0.0076801	0.360373	0.0038989	0.0043205	0.369385	-0.0102969	0.00619368	0.1001
cg09201327	-0.00588056	0.00865073	0.498494	0.00552503	0.00486654	0.259436	0.00161632	0.00697645	0.817342
cg09201413	0.00118028	0.00342268	0.731065	0.000891153	0.00192546	0.644672	0.00224675	0.00276025	0.417938
cg09201430	-0.0170983	0.0246329	0.489498	0.0101594	0.0138574	0.46549	0.00718219	0.0198654	0.718591
cg09201467	0.0171067	0.012488	0.174343	-0.0100597	0.00702523	0.155827	-0.00389834	0.010071	0.699661
cg09201469	-0.0210998	0.0124032	0.0925705	0.00867516	0.00697755	0.217177	0.000653291	0.0100027	0.948079
cg09201499	0.00247692	0.00432127	0.568027	0.000766849	0.00243096	0.753193	-0.0021828	0.00348492	0.53276
cg09201525	-0.00119249	0.00486085	0.806797	0.000266667	0.00273451	0.922544	0.00229293	0.00392007	0.560151
cg09201586	-0.00597143	0.00935821	0.525127	0.00572938	0.00526453	0.27954	0.00394002	0.007547	0.602983
cg09201684	-0.0241057	0.00997777	0.0178364	0.00208664	0.00561308	0.711007	0.0154522	0.00804665	0.0581702
cg09201712	-0.0156329	0.022054	0.480359	-0.00466148	0.0124067	0.708058	0.0136273	0.0177856	0.445683
cg09201719	0.0179562	0.0155359	0.251005	-0.0108779	0.00873982	0.216686	-0.0204278	0.012529	0.10671
cg09201737	0.00684855	0.00794553	0.391147	-0.00270669	0.00446982	0.546428	-0.00249418	0.00640773	0.698068
cg09201783	0.00169388	0.00439149	0.700669	-0.000172232	0.00247047	0.944583	-0.000105546	0.00354155	0.976295
cg09201799	-0.00999005	0.0101689	0.328683	0.00662513	0.00572057	0.250057	0.00917152	0.00820075	0.266558
cg09201855	-0.0123571	0.0118045	0.298151	-0.000213455	0.0066407	0.974433	0.0134541	0.0095198	0.161228
cg09201889	0.00430342	0.0150914	0.776217	0.0062752	0.00848978	0.461854	0.00477855	0.0121706	0.695574
cg09201906	0.0170017	0.0135089	0.211638	-0.00188511	0.00759956	0.80469	-0.0136356	0.0108944	0.214143
cg09202050	-0.0111189	0.00888906	0.214422	0.0059935	0.00500061	0.234033	0.0102474	0.00716865	0.156534
cg09202145	0.00754404	0.0171246	0.660665	-0.0106339	0.00963357	0.272777	-0.00670225	0.0138103	0.628705
cg09202224	0.00829744	0.00599752	0.170141	0.001635	0.00337395	0.629211	-0.00646879	0.00483674	0.184651
cg09202227	0.0176432	0.0113962	0.125298	-0.00377338	0.00641103	0.557707	-0.0164369	0.00919057	0.0772668
cg09202263	0.00678986	0.00383131	0.0799442	-0.00160075	0.00215534	0.459717	-0.00731171	0.00308979	0.0202349
cg09202322	0.00483572	0.00440695	0.275611	-0.0020678	0.00247916	0.40658	-0.0030386	0.00355402	0.394968
cg09202364	0.0112152	0.00696259	0.110935	-0.00728873	0.00391686	0.0662211	-0.00580082	0.00561503	0.304493
cg09202373	0.0071356	0.00693263	0.30627	-0.00673923	0.00390001	0.0876188	-0.00318911	0.00559087	0.569902
cg09202479	0.00916724	0.00988329	0.356267	-0.00970142	0.00555992	0.0846191	0.000346144	0.00797045	0.965462
cg09202617	0.0288414	0.0187597	0.127907	-0.00965076	0.0105534	0.363059	-0.0340074	0.0151289	0.0271749
cg09202653	-0.00834852	0.00671336	0.217077	0.00247992	0.00377665	0.513182	0.00493911	0.00541404	0.364203
cg09202659	0.0423678	0.0285077	0.140929	-0.0371469	0.0160372	0.0229496	-0.0418338	0.0229903	0.0723357
cg09202667	0.00552548	0.0117542	0.639497	-0.00145064	0.00661241	0.826879	0.000281462	0.00947925	0.976382
cg09202676	-0.00511318	0.00804168	0.526593	-0.00492143	0.00452391	0.279728	0.00573312	0.00648528	0.379179
cg09202682	0.000378652	0.008219	0.963362	-0.00460723	0.00462366	0.321862	0.00439853	0.00662828	0.508741
cg09202689	0.00187112	0.0110094	0.865449	-0.00806683	0.00619344	0.196271	0.00258518	0.00887864	0.771632
cg09202696	0.0160549	0.0126911	0.209308	-0.00818888	0.00713946	0.254605	-0.015649	0.0102348	0.129977
cg09202774	0.00645716	0.00987102	0.514779	0.00211025	0.00555302	0.704879	-0.00107734	0.00796056	0.892667
cg09202805	0.014203	0.0218377	0.517195	-0.00935515	0.0122849	0.448458	-0.0190173	0.0176111	0.283266
cg09202807	-0.0284685	0.0129804	0.0310241	0.00431472	0.00730221	0.55617	0.0167129	0.0104681	0.114076
cg09202843	0.00406877	0.00835767	0.627632	0.0048758	0.00470168	0.302661	-0.00986819	0.00674011	0.146855
cg09202847	-0.0146329	0.0211769	0.491461	0.0173281	0.0119133	0.149483	0.00819559	0.0170783	0.632543
cg09202851	-0.00771738	0.0102452	0.453371	0.00478723	0.00576353	0.408523	0.0124813	0.00826233	0.134592
cg09202905	0.0186902	0.00781973	0.0190525	-0.0021124	0.00439905	0.632323	-0.0191813	0.00630628	0.00312895
cg09202928	-0.00793312	0.00965381	0.413512	-0.00330247	0.00543082	0.544744	0.00840385	0.00778538	0.283445
cg09202966	-0.0198671	0.0181482	0.276733	-0.000602569	0.0102094	0.953074	0.0140119	0.0146358	0.341094
cg09202971	0.00320149	0.00979873	0.744679	-0.0031445	0.00551235	0.56988	-0.0100267	0.00790226	0.207963
cg09203029	-0.000538696	0.0073731	0.941928	0.00143785	0.00414779	0.729707	-0.000480547	0.00594609	0.935777
cg09203057	-0.00101294	0.00935214	0.914004	0.00110361	0.00526112	0.834352	0.00226205	0.00754211	0.764968
cg09203099	0.0109073	0.00755872	0.152695	-0.00242758	0.00425222	0.569575	-0.00263086	0.00609579	0.667135
cg09203111	0.00054672	0.00719012	0.939568	-0.00537444	0.00404486	0.1875	-0.00163987	0.00579853	0.778012
cg09203114	0.00308963	0.00257611	0.233729	-0.00156045	0.00144921	0.284636	-0.0027522	0.00207752	0.188805
cg09203122	0.0159094	0.0113779	0.16567	-0.00545428	0.00640074	0.396535	-0.0150219	0.00917582	0.105303
cg09203199	0.00923055	0.0152327	0.546149	-0.00753784	0.00856925	0.381536	-0.00942471	0.0122845	0.445086
cg09203240	0.00132584	0.0121146	0.91311	-0.00437304	0.00681518	0.52282	-0.00361448	0.00976993	0.712333
cg09203312	-0.0278469	0.0176604	0.118555	0.00328576	0.00993497	0.741665	0.0127444	0.0142423	0.373408
cg09203328	0.0107295	0.00772131	0.168283	-0.00761237	0.00434368	0.0832911	-0.000669902	0.00622691	0.914581
cg09203343	-0.00677729	0.0124267	0.58692	0.0048883	0.00699074	0.486303	0.000426707	0.0100216	0.966137
cg09203382	0.00373868	0.0126004	0.767411	0.00324117	0.00708847	0.648662	-0.000131301	0.0101617	0.989721
cg09203422	0.00228612	0.00341414	0.504926	-0.000867627	0.00192065	0.65261	-0.000274651	0.00275336	0.920777
cg09203484	-0.00278466	0.0214181	0.896863	0.0188679	0.0120489	0.121078	0.00920804	0.0172728	0.59536
cg09203490	-0.00648426	0.0163177	0.692086	-0.0115601	0.00917965	0.211363	0.000153649	0.0131595	0.990712
cg09203501	0.0143147	0.0189654	0.452467	-0.0110855	0.0106691	0.301738	-0.0140256	0.0152948	0.361727
cg09203526	0.00537164	0.0282286	0.849535	-0.00502612	0.0158802	0.752398	-0.0140096	0.0227652	0.539936
cg09203537	0.0043409	0.00930095	0.641897	-0.00550935	0.00523232	0.29535	-0.004149	0.00750082	0.58162
cg09203541	0.0164855	0.00933625	0.0810293	-0.00456834	0.00525218	0.386861	-0.0180543	0.00752929	0.0186802
cg09203563	-0.00184398	0.0174017	0.91586	-0.0107582	0.00978949	0.274891	-0.00721472	0.0140338	0.608518
cg09203577	0.00835611	0.0164109	0.611945	0.00451539	0.00923208	0.626032	-0.0116685	0.0132347	0.380447
cg09203597	0.00376354	0.00867446	0.665486	-0.00812927	0.00487989	0.0994202	1.63262e-05	0.00699558	0.998143
cg09203622	-0.0174226	0.0110984	0.120169	0.00857559	0.00624348	0.173201	0.0167584	0.00895037	0.0645934
cg09203631	-0.00851484	0.0169408	0.616529	0.0166493	0.00953018	0.0842485	0.0030481	0.013662	0.823987
cg09203648	-0.00139737	0.00703162	0.842951	-0.00403785	0.00395569	0.31026	0.000312978	0.0056707	0.956115
cg09203650	-0.00906653	0.0118311	0.445603	0.0108717	0.00665568	0.106075	-0.00299397	0.00954128	0.754448
cg09203716	-0.0062412	0.00903842	0.491749	0.00909988	0.00508463	0.0770663	0.00613841	0.0072891	0.402075
cg09203751	0.00767843	0.0280231	0.784747	-0.0164728	0.0157646	0.299024	-0.0113441	0.0225995	0.616991
cg09203789	0.0166769	0.0129407	0.200993	-0.00273835	0.00727988	0.707741	-0.0118507	0.0104361	0.259339
cg09203802	-0.00396665	0.0215831	0.85462	0.00471272	0.0121417	0.698881	0.0051383	0.0174058	0.768557
cg09203857	0.00479904	0.0102308	0.640217	0.000787412	0.00575544	0.891503	-0.00118025	0.00825074	0.886591
cg09203880	-0.0019188	0.0103815	0.853804	-0.000369344	0.00584018	0.949722	0.00804244	0.00837222	0.339473
cg09203919	0.00175718	0.018414	0.924201	0.00716172	0.010359	0.491227	0.00354941	0.0148501	0.811669
cg09203927	-0.0114236	0.00945784	0.230456	0.00292592	0.00532058	0.583813	0.00672328	0.00762735	0.380549
cg09203951	0.00527622	0.00856107	0.539341	-0.00404161	0.0048161	0.403718	-0.00537123	0.00690414	0.438746
cg09203961	0.00526403	0.00265286	0.0504508	-0.00200118	0.00149239	0.183517	-0.00329164	0.00213942	0.127625
cg09203966	-0.00621681	0.00901806	0.492466	-0.0035835	0.00507318	0.481895	0.00381229	0.00727268	0.601509
cg09204026	0.016688	0.00907523	0.0694295	-0.00423632	0.00510534	0.408987	-0.0042379	0.00731879	0.564091
cg09204067	0.0209608	0.0237568	0.380099	-0.00647412	0.0133646	0.629331	-0.0224698	0.0191588	0.244146
cg09204108	0.0110188	0.0136935	0.423253	-0.00660745	0.00770336	0.393451	-0.0136934	0.0110432	0.218395
cg09204136	0.000171348	0.00819494	0.983367	-0.00185114	0.00461013	0.689032	-0.000735375	0.00660887	0.911664
cg09204145	-0.00578411	0.00677035	0.395324	-0.00214067	0.00380872	0.575565	0.00740016	0.00546	0.1789
cg09204187	3.44425e-05	0.0167086	0.99836	0.0094373	0.00939954	0.31822	-0.00260859	0.0134748	0.846958
cg09204253	0.0117381	0.0165619	0.480423	-0.0027309	0.00931702	0.770153	-0.00894306	0.0133565	0.504948
cg09204255	-0.0260576	0.0164097	0.116014	-0.00248549	0.00923142	0.788395	0.00862824	0.0132338	0.516168
cg09204302	0.042118	0.0336795	0.21453	-0.0218296	0.0189467	0.252486	-0.048552	0.0271611	0.077412
cg09204403	-0.00227143	0.00787565	0.773734	9.14547e-05	0.00443051	0.98358	0.00205014	0.00635138	0.74765
cg09204449	-0.00189537	0.00717278	0.792231	-0.000635521	0.0040351	0.875226	0.0077607	0.00578454	0.18329
cg09204460	0.00317405	0.0102569	0.757733	-0.00748081	0.00577011	0.19832	0.00340524	0.00827176	0.681617
cg09204484	-0.0426337	0.0244621	0.0849767	0.0127483	0.0137614	0.35687	0.0383821	0.0197277	0.0550081
cg09204524	-0.000186532	0.00881577	0.983168	-0.00408392	0.00495938	0.412544	0.0082794	0.00710954	0.24746
cg09204531	0.00529436	0.0105653	0.617591	0.00227473	0.00594362	0.702884	-0.00410759	0.0085205	0.630986
cg09204538	-0.0192297	0.0134628	0.156853	0.00137813	0.00757363	0.856044	0.0189322	0.0108572	0.084819
cg09204545	0.0101552	0.0339773	0.76576	-0.0232107	0.0191142	0.22799	-0.00836686	0.0274013	0.760849
cg09204600	0.00977876	0.0113211	0.390149	-0.00753295	0.00636879	0.24019	-0.0060268	0.00913	0.510969
cg09204609	-0.00611115	0.0280471	0.828038	-0.00203158	0.0157781	0.897852	0.00506193	0.0226188	0.823455
cg09204618	-0.000190999	0.00824258	0.981567	-0.00250003	0.00463693	0.591188	0.00485211	0.00664729	0.467435
cg09204626	0.00596406	0.0105227	0.572358	0.00319021	0.00591965	0.591352	-0.00819499	0.00848614	0.336938
cg09204631	0.00681662	0.0105856	0.521339	-0.00345519	0.00595499	0.563303	-0.0158017	0.0085368	0.0676413
cg09204638	-0.000520991	0.014245	0.970911	-0.00769609	0.00801363	0.33959	0.00455275	0.011488	0.692872
cg09204767	0.00700628	0.0115971	0.547358	-0.00677418	0.00652402	0.302055	-0.000169242	0.00935254	0.985605
cg09204851	0.00219145	0.00638756	0.732385	-0.000382212	0.00359337	0.915543	-0.00421133	0.0051513	0.415912
cg09204936	0.000711502	0.00320957	0.825093	-0.00226176	0.00180557	0.213766	0.00128373	0.00258838	0.621202
cg09204942	0.0145451	0.0173022	0.402901	-0.00828707	0.00973348	0.39694	-0.0120109	0.0139535	0.39178
cg09204972	-0.0145705	0.0152124	0.34088	0.0204028	0.00855788	0.0193474	0.0110519	0.0122682	0.370208
cg09205019	0.00109232	0.00441219	0.805065	0.00243184	0.00248211	0.329992	-0.000597138	0.00355825	0.867125
cg09205065	-0.000479945	0.00322211	0.881943	0.00426432	0.00181263	0.0209548	-0.000531104	0.0025985	0.838538
cg09205083	0.0179659	0.0149332	0.232283	-0.00337306	0.00840078	0.689047	-0.0127369	0.012043	0.293224
cg09205153	0.00633624	0.0104472	0.545798	-0.00217684	0.00587715	0.712013	-0.00260118	0.00842521	0.758277
cg09205156	0.00986625	0.0288144	0.73289	0.00495718	0.0162098	0.760494	0.00555101	0.0232376	0.811773
cg09205190	0.0204525	0.0160932	0.20724	-0.0087506	0.00905336	0.336507	-0.0136635	0.0129785	0.295427
cg09205202	0.00442999	0.00601914	0.463766	0.00419073	0.00338612	0.219264	-0.00321908	0.00485418	0.509024
cg09205217	-0.00171853	0.0100517	0.864654	0.00408753	0.00565465	0.471749	4.25517e-06	0.00810624	0.999582
cg09205236	-0.00423768	0.00818011	0.605771	-0.00429484	0.00460179	0.35331	0.0040485	0.00659691	0.541055
cg09205293	-0.0177243	0.014677	0.230542	0.0158992	0.00825667	0.0574953	0.00731836	0.0118364	0.538035
cg09205359	0.00076112	0.0167702	0.963907	-0.00312564	0.0094342	0.741226	-0.00516752	0.0135244	0.70335
cg09205384	0.000254214	0.00799086	0.974696	-0.00305	0.00449532	0.499309	0.00438647	0.00644429	0.497927
cg09205438	0.000631839	0.0095602	0.947461	0.00425813	0.00537817	0.430714	0.00571686	0.0077099	0.460436
cg09205497	0.0139686	0.013615	0.307814	-0.00474577	0.00765921	0.537168	-0.0115266	0.0109799	0.296788
cg09205501	-0.00402578	0.00786299	0.609986	-0.00084488	0.00442339	0.848979	0.000305826	0.00634117	0.961647
cg09205538	0.000899698	0.00360107	0.803313	0.00171363	0.00202581	0.399985	-0.000877619	0.00290411	0.763239
cg09205595	-0.00256144	0.00806434	0.751548	0.00573871	0.00453666	0.209341	0.00289654	0.00650355	0.657179
cg09205611	-0.0101692	0.00989799	0.307147	0.00126915	0.00556819	0.820249	0.00769478	0.00798231	0.337791
cg09205663	0.011094	0.00993442	0.267261	-0.0104158	0.00558869	0.0658135	-0.00668694	0.00801169	0.406255
cg09205687	-0.0102495	0.00899365	0.257637	0.00685235	0.00505945	0.179209	0.0107823	0.007253	0.14082
cg09205801	-0.00726273	0.00559903	0.198093	0.00373204	0.00314978	0.239376	0.00470876	0.00451538	0.299985
cg09205889	0.0149343	0.0119804	0.215982	-0.0066948	0.00673968	0.323363	-0.0118233	0.00966169	0.224438
cg09205920	0.00716804	0.00413077	0.0863158	-0.00387409	0.0023238	0.0991681	-0.00343522	0.00333129	0.305373
cg09205941	0.0331005	0.0157385	0.0384087	-0.008063	0.00885381	0.365039	-0.0145099	0.0126924	0.256168
cg09205945	0.00916857	0.0236986	0.699811	0.00181575	0.0133319	0.891988	-0.0232363	0.0191119	0.227428
cg09206169	0.00199922	0.00926513	0.829677	-0.00365554	0.00521217	0.485002	-0.00294851	0.00747193	0.694118
cg09206194	0.0245064	0.0198468	0.220315	-0.0103088	0.011165	0.358454	-0.000912302	0.0160056	0.95468
cg09206211	0.00922238	0.00365402	0.0134659	-0.001782	0.0020556	0.388436	-0.00627129	0.00294681	0.0362193
cg09206224	0.0037536	0.00804775	0.642111	0.00503748	0.00452732	0.268981	-0.000861804	0.00649016	0.894676
cg09206268	0.0106898	0.0289877	0.713215	-0.0205129	0.0163073	0.211872	-0.00356055	0.0233774	0.879305
cg09206294	-0.00385388	0.00552683	0.487516	0.00577334	0.00310916	0.0667922	0.000529989	0.00445716	0.905629
cg09206465	0.00361684	0.0148282	0.807883	0.00315925	0.00834169	0.705832	0.0105372	0.0119583	0.380713
cg09206487	0.018333	0.0248667	0.463001	-0.0140627	0.013989	0.31762	0.000382878	0.020054	0.984812
cg09206496	-0.00317175	0.00951112	0.739595	0.00667219	0.00535056	0.215819	0.00056864	0.00767031	0.941077
cg09206588	0.00548433	0.00992376	0.581956	0.00271689	0.00558269	0.627749	-0.000913589	0.00800309	0.909385
cg09206645	-0.0241515	0.0234812	0.306611	0.0248789	0.0132095	0.0630652	0.0165804	0.0189366	0.38373
cg09206665	-0.0104923	0.0125265	0.404599	-0.00470806	0.00704688	0.505876	0.0124722	0.0101021	0.220375
cg09206666	-0.0260135	0.0207524	0.213454	0.0172416	0.0116744	0.143406	0.0108232	0.0167359	0.519564
cg09206774	-0.00872688	0.0110524	0.431965	-0.000382367	0.00621764	0.951108	0.00711193	0.00891333	0.427153
cg09206778	-0.00816776	0.0230461	0.72391	-0.0145652	0.0129648	0.26441	0.0286514	0.0185857	0.12689
cg09206806	-0.0128363	0.0205331	0.533545	0.0160201	0.0115511	0.169101	0.00537088	0.0165591	0.746473
cg09206878	-0.00279777	0.0154433	0.85667	0.00423176	0.00868775	0.627445	0.00905324	0.0124544	0.469277
cg09206917	-0.00212432	0.00969089	0.827014	-0.000755711	0.00545169	0.890079	-0.00067618	0.00781529	0.931256
cg09207034	-0.0243497	0.0158521	0.128238	0.0187102	0.00891772	0.0388651	0.0177993	0.012784	0.167461
cg09207053	0.00107637	0.0120979	0.929314	-0.00142754	0.00680578	0.834361	-0.00153495	0.00975646	0.875361
cg09207068	-0.00740046	0.00680507	0.279894	-0.00112043	0.00382825	0.770484	0.00797157	0.005488	0.150032
cg09207114	0.004065	0.0088567	0.647424	0.00446607	0.00498241	0.372588	-0.00561853	0.00714255	0.433687
cg09207137	0.00449162	0.00680008	0.510703	0.00426871	0.00382544	0.267621	-0.00475696	0.00548398	0.38815
cg09207230	-0.0121242	0.00906992	0.184873	0.00178553	0.00510236	0.727247	0.0106744	0.00731451	0.148158
cg09207246	-0.00140982	0.0117902	0.905102	-0.00821478	0.00663269	0.21893	0.00548533	0.00950832	0.565533
cg09207292	0.00551046	0.012938	0.671249	-0.00419503	0.0072784	0.56589	-0.00486119	0.010434	0.642479
cg09207296	0.00704213	0.00562065	0.213676	-0.00239481	0.00316194	0.450913	-0.00783242	0.00453281	0.0876311
cg09207310	-0.00498309	0.00696685	0.476411	0.00411883	0.00391926	0.296273	-0.00225059	0.00561847	0.689742
cg09207353	-0.00666836	0.0080908	0.412138	0.00954652	0.00455154	0.0389262	0.00329164	0.00652489	0.615233
cg09207372	0.00777014	0.0101182	0.444654	-0.00201164	0.00569208	0.724656	-0.00811522	0.00815991	0.322791
cg09207377	-0.00999085	0.0121098	0.411667	0.00840694	0.00681244	0.220583	0.00534345	0.009766	0.585711
cg09207400	0.00598302	0.00590663	0.313967	0.00105987	0.00332282	0.750535	-0.00560114	0.00476344	0.242934
cg09207423	-0.0030022	0.0202955	0.882753	-0.00338237	0.0114174	0.767764	0.0172789	0.0163675	0.294103
cg09207457	0.00187827	0.00908842	0.836765	-0.00214327	0.00511276	0.676128	-0.0048165	0.00732942	0.512862
cg09207466	0.00464842	0.0106195	0.662696	-0.000444446	0.00597408	0.94087	0.000520057	0.00856417	0.951721
cg09207578	0.0064061	0.0100144	0.524095	-0.00737077	0.00563368	0.194285	-0.00527938	0.00807618	0.515071
cg09207591	-0.0229862	0.0246169	0.353074	0.00617429	0.0138484	0.656841	0.0130731	0.0198525	0.51199
cg09207601	-0.0118603	0.0181759	0.515819	0.0107189	0.010225	0.297472	0.00752454	0.0146581	0.609047
cg09207613	0.0313705	0.0261518	0.233645	-0.0279255	0.0147119	0.0610688	-0.0259129	0.0210903	0.222589
cg09207674	-0.0161359	0.00895308	0.0750472	-0.00146132	0.00503663	0.772416	0.00819387	0.00722028	0.259632
cg09207718	-0.0293829	0.0158455	0.0671589	0.009113	0.00891403	0.309529	0.00495147	0.0127787	0.699371
cg09207726	-0.0206937	0.0114243	0.0736146	0.00585941	0.00642681	0.364498	0.0257145	0.00921318	0.00648612
cg09207745	-0.000501871	0.014491	0.972453	0.0100148	0.00815202	0.222646	-0.000350277	0.0116864	0.976159
cg09207762	-0.0490591	0.0144582	0.00105123	0.00896788	0.00813359	0.273324	0.0434675	0.0116599	0.000347132
cg09207765	0.0269095	0.024399	0.273186	-0.0259915	0.0137258	0.0616776	-0.0289345	0.0196767	0.14512
cg09207849	0.00426044	0.00745022	0.56893	-0.00374891	0.00419118	0.373594	-0.00460782	0.00600828	0.445259
cg09207932	0.0146084	0.0119227	0.22386	-0.00668562	0.00670719	0.321699	-0.0153117	0.00961512	0.114993
cg09207960	0.0173787	0.0138402	0.212677	-0.0196231	0.00778594	0.0135935	-0.0127852	0.0111616	0.25523
cg09207974	0.00795608	0.013059	0.54399	-0.000580674	0.00734646	0.937186	-0.00217592	0.0105315	0.836808
cg09208010	-0.00478676	0.0356284	0.893442	0.00304379	0.0200431	0.879655	-0.010378	0.0287328	0.718854
cg09208012	-0.00236811	0.00854033	0.782234	-0.0061844	0.00480443	0.201508	0.00524335	0.00688741	0.448588
cg09208020	-0.0141975	0.0156011	0.365379	0.00652948	0.00877652	0.458945	0.00876183	0.0125816	0.488079
cg09208041	0.0181295	0.0148466	0.225416	0.00909342	0.00835209	0.279337	-0.0245019	0.0119732	0.0438068
cg09208059	0.00967512	0.0161848	0.55157	-0.00415231	0.00910491	0.649516	-0.00265446	0.0130524	0.839332
cg09208101	0.00451577	0.00943021	0.633266	0.00359263	0.00530504	0.500112	0.00108123	0.00760507	0.88728
cg09208155	0.00502891	0.0109611	0.647552	-0.00981106	0.00616626	0.115302	-0.0046559	0.00883967	0.59977
cg09208173	-0.0205955	0.0148169	0.168156	0.0116589	0.00833534	0.165534	0.0260193	0.0119492	0.0322146
cg09208203	-0.0131914	0.0184631	0.47689	-0.0139608	0.0103866	0.182486	0.0112535	0.0148897	0.451865
cg09208209	0.00480785	0.0152438	0.753233	0.00950144	0.0085755	0.270998	-0.00190888	0.0122934	0.876972
cg09208213	-0.00211271	0.00279628	0.452013	0.000679092	0.00157307	0.667053	0.00342006	0.00225508	0.133077
cg09208302	0.0106496	0.012044	0.379071	-0.00708981	0.00677547	0.298346	-0.00321343	0.00971301	0.741581
cg09208311	-0.00699301	0.00909373	0.444029	0.00251889	0.00511575	0.62372	0.0098894	0.0073337	0.181084
cg09208324	-0.00682193	0.0145225	0.639737	-0.00710629	0.00816973	0.386842	0.00883883	0.0117118	0.452517
cg09208328	0.0106787	0.00743877	0.154801	0.00050479	0.00418474	0.904272	-0.0104085	0.00599906	0.0863619
cg09208331	0.00923795	0.017698	0.603044	-0.010616	0.00995616	0.289317	-0.0101458	0.0142727	0.47912
cg09208341	-0.00167306	0.0148979	0.910849	0.00380848	0.00838093	0.650683	-0.000105139	0.0120145	0.993038
cg09208360	-0.0211889	0.0183033	0.250247	0.000137681	0.0102967	0.989363	0.0144891	0.0147608	0.329086
cg09208362	0.00140216	0.00295146	0.635954	-0.00118854	0.00166037	0.476059	-0.000734889	0.00238023	0.758269
cg09208432	-0.0120281	0.0133662	0.370721	0.0117529	0.00751926	0.121758	0.0102691	0.0107793	0.343456
cg09208540	0.00713785	0.0216603	0.742561	-0.00518497	0.0121852	0.671537	0.00126823	0.0174681	0.942293
cg09208557	-0.00523272	0.00370543	0.161548	0.0011969	0.00208452	0.567359	0.00720551	0.00298827	0.0180512
cg09208571	-0.0307832	0.0209021	0.144516	0.00617703	0.0117586	0.600729	0.0308879	0.0168566	0.0703949
cg09208576	0.00199983	0.00306122	0.51534	0.000110804	0.00172211	0.948849	8.75253e-05	0.00246874	0.971801
cg09208592	0.00792359	0.0234655	0.736444	0.0173544	0.0132007	0.192162	-0.00403549	0.0189239	0.831644
cg09208602	-0.00628618	0.0116723	0.591602	-0.00312213	0.00656635	0.635668	0.0128864	0.00941322	0.174617
cg09208611	-0.00239869	0.00417458	0.567083	0.00366998	0.00234845	0.121833	0.000791648	0.00336663	0.814661
cg09208615	0.00695364	0.00903778	0.44379	0.00688386	0.00508427	0.179341	-0.0101612	0.00728858	0.166912
cg09208628	0.0169709	0.0103108	0.103471	-0.00747353	0.00580043	0.201088	-0.0152566	0.00831523	0.0700366
cg09208651	-0.00167532	0.0170639	0.922021	-0.00418693	0.00959943	0.663824	0.00179321	0.0137613	0.89663
cg09208711	0.000839436	0.00890432	0.925114	-0.00324969	0.0050092	0.518252	-0.00255835	0.00718096	0.722522
cg09208740	0.00910041	0.0199037	0.648678	-0.00605398	0.011197	0.590143	-0.00490272	0.0160515	0.76078
cg09208832	-0.00220958	0.0105012	0.83385	-0.0054619	0.00590756	0.357812	-0.00020923	0.00846881	0.980347
cg09208864	-0.000149967	0.00648149	0.981595	-0.00277255	0.00364622	0.449126	0.00379249	0.00522705	0.470107
cg09208902	0.00708768	0.00661946	0.28732	-0.00548366	0.00372383	0.144556	-0.00628911	0.00533831	0.242042
cg09208929	0.00869986	0.00825047	0.294657	-0.00539673	0.00464137	0.248187	-0.0061156	0.00665365	0.360626
cg09208942	-0.00148191	0.0133358	0.911781	-0.00683777	0.00750214	0.36464	-0.000271299	0.0107547	0.979934
cg09208961	-0.00460844	0.0143772	0.749347	0.00678337	0.00808799	0.403992	-0.0101318	0.0115946	0.38467
cg09209000	-0.0178624	0.0233381	0.446169	0.0177531	0.013129	0.179897	0.00987711	0.0188212	0.601097
cg09209096	-0.0167568	0.0153135	0.276939	0.0118349	0.00861475	0.173119	0.0100991	0.0123497	0.415781
cg09209109	-0.00820771	0.0127135	0.520286	0.00825894	0.00715211	0.251426	0.00468547	0.0102529	0.648846
cg09209250	-0.0186825	0.0185708	0.317264	0.00237392	0.0104471	0.820789	0.0255917	0.0149765	0.0911393
cg09209257	0.0167232	0.012535	0.18573	-0.0101355	0.00705168	0.154298	-0.00929632	0.010109	0.360378
cg09209347	0.0131611	0.00890162	0.14297	0.00375609	0.00500768	0.455286	-0.00943579	0.00717878	0.192247
cg09209378	0.0137663	0.015976	0.391284	-0.00737137	0.00898741	0.414403	-0.00680571	0.0128839	0.598715
cg09209380	0.0126308	0.0181028	0.487253	-0.00759558	0.0101839	0.45782	-0.0169759	0.0145992	0.248166
cg09209398	-0.0287302	0.0253712	0.260653	0.0197746	0.0142728	0.169531	0.0165348	0.0204608	0.421276
cg09209493	-0.0207673	0.0135239	0.12835	0.00387988	0.00760795	0.61139	0.0209233	0.0109064	0.0584119
cg09209543	0.00481778	0.007094	0.498897	-0.00293186	0.00399079	0.46457	-0.00352523	0.00572101	0.539416
cg09209606	0.00400782	0.00401344	0.320823	-0.00312687	0.00225779	0.1697	-0.000335252	0.00323667	0.917747
cg09209669	-0.00884165	0.00887093	0.32174	0.000150134	0.00499041	0.97607	0.00772336	0.00715403	0.283382
cg09209679	0.146517	0.144866	0.314696	-0.121918	0.0814953	0.138354	-0.112356	0.116828	0.338917
cg09209683	-0.0081476	0.0082826	0.328055	-0.00649229	0.00465944	0.167143	0.0113801	0.00667957	0.0920863
cg09209787	0.00745336	0.00922871	0.42156	-0.00304452	0.00519169	0.559147	-0.00430593	0.00744257	0.56442
cg09209794	-0.00113756	0.0246704	0.96333	0.0180038	0.0138785	0.198059	0.00376298	0.0198956	0.850437
cg09209963	0.00914943	0.00840335	0.279327	-0.000152021	0.00472737	0.974422	-0.00558559	0.00677695	0.41213
cg09210005	-0.00493517	0.0106227	0.643415	-0.00049826	0.00597588	0.933747	0.00274703	0.00856675	0.749254
cg09210026	-0.0015707	0.00896295	0.861305	-0.00186401	0.00504218	0.712538	0.00482737	0.00722824	0.50604
cg09210079	0.00566328	0.00779504	0.469514	-0.00378996	0.00438516	0.389873	-0.00113202	0.00628637	0.857522
cg09210088	-0.00681656	0.0149273	0.649086	0.0090325	0.00839745	0.285139	0.00770876	0.0120382	0.523662
cg09210135	0.00817536	0.033468	0.807607	-0.0219735	0.0188277	0.24644	-0.0269334	0.0269905	0.321168
cg09210215	0.000222192	0.00540968	0.967334	0.000727869	0.00304326	0.811546	-0.000524397	0.00436268	0.904608
cg09210225	-0.0366129	0.0253299	0.152011	0.0194806	0.0142496	0.175199	0.021959	0.0204275	0.285429
cg09210234	-0.023552	0.0176748	0.186253	0.0124392	0.00994312	0.214355	0.0220703	0.014254	0.125251
cg09210254	-0.00650547	0.0111558	0.561337	0.00223304	0.00627576	0.722858	0.0108546	0.00899665	0.230966
cg09210278	-0.0144723	0.00803313	0.0751582	0.0101142	0.0045191	0.0278291	0.0121231	0.00647837	0.0647413
cg09210286	0.00398863	0.00401964	0.323874	-0.000763048	0.00226128	0.736616	0.000404579	0.00324167	0.900972
cg09210315	-0.00724499	0.0144828	0.618194	0.00972948	0.00814743	0.23573	-0.00362421	0.0116798	0.757094
cg09210323	0.0117732	0.0178526	0.511377	-0.00968313	0.0100431	0.337702	-0.00919755	0.0143974	0.524647
cg09210331	0.00076905	0.00332301	0.817536	0.00125974	0.00186938	0.502216	-0.00217645	0.00267987	0.418975
cg09210514	-1.13954e-05	0.0021276	0.995739	-0.000235454	0.0011969	0.844516	-0.000125137	0.00171582	0.942032
cg09210529	-0.0019711	0.00914894	0.829936	0.000951906	0.00514681	0.853708	0.00218924	0.00737823	0.767408
cg09210534	-0.00605229	0.0343652	0.860621	-0.0316118	0.0193324	0.105711	0.00692986	0.027714	0.803153
cg09210603	0.0027408	0.0143714	0.849206	0.00779371	0.00808473	0.337779	-0.0017193	0.0115899	0.882422
cg09210666	0.0238463	0.00998334	0.0191266	-0.000756543	0.00561621	0.893162	-0.0142296	0.00805114	0.0807495
cg09210680	0.0386001	0.0248424	0.123949	-0.0299082	0.0139753	0.0352145	-0.0274141	0.0200344	0.174807
cg09210755	0.000645785	0.0120873	0.957517	0.00907322	0.00679979	0.185657	-0.0044929	0.00974787	0.64604
cg09210914	-0.0114976	0.0170276	0.501361	-0.004303	0.00957899	0.654422	0.0233044	0.013732	0.0933396
cg09210931	0.00228536	0.00964981	0.813359	0.00719947	0.00542858	0.188321	-0.00503128	0.00778216	0.519688
cg09210933	-0.0197488	0.0119425	0.101886	0.00365915	0.00671835	0.58742	-0.000115937	0.00963113	0.990424
cg09210935	0.00797239	0.0162698	0.625388	-0.0151195	0.00915272	0.102241	0.00139008	0.0131209	0.915877
cg09210956	0.00410245	0.0118036	0.729031	0.00284592	0.00664022	0.669307	-0.000212679	0.00951912	0.982227
cg09210964	-0.0135393	0.00881178	0.128131	-0.00133291	0.00495714	0.788667	0.00736048	0.00710633	0.30325
cg09211105	0.00352615	0.0374938	0.925294	0.0188207	0.0210924	0.374753	0.024721	0.0302371	0.415888
cg09211160	0.0130927	0.0184972	0.480994	-0.00150535	0.0104058	0.885318	-0.0131017	0.0149172	0.382261
cg09211165	0.0181436	0.00826486	0.0308702	-0.00182022	0.00464946	0.696415	-0.0185864	0.00666526	0.00653211
cg09211194	0.00543232	0.0161811	0.737909	-0.00444196	0.0091028	0.626822	-0.0189803	0.0130494	0.14949
cg09211256	-0.017296	0.0135214	0.204322	0.00774371	0.00760655	0.311552	0.0167539	0.0109044	0.128147
cg09211265	-0.00413085	0.0136321	0.762612	-0.00354377	0.00766884	0.64519	0.000841416	0.0109937	0.939172
cg09211336	0.00124602	0.00247916	0.616546	0.000746532	0.00139467	0.593858	-0.00111891	0.00199934	0.577196
cg09211372	0.00805882	0.0113975	0.481456	-0.0101576	0.00641173	0.116858	-0.00747392	0.00919156	0.418416
cg09211391	0.0141459	0.009853	0.154759	-0.00929083	0.00554288	0.0973791	-0.00369563	0.00794603	0.643055
cg09211399	-0.00292375	0.00446068	0.513949	-0.000963866	0.00250939	0.701861	0.00146987	0.00359735	0.683863
cg09211411	0.003866	0.00845314	0.64859	-0.000764441	0.00475538	0.87267	-0.00364648	0.0068171	0.594114
cg09211429	-0.00362532	0.00329322	0.274073	0.000968089	0.00185263	0.602648	0.00454738	0.00265585	0.090503
cg09211463	-0.00141965	0.0102328	0.889988	0.0034903	0.00575655	0.54592	0.00517957	0.00825233	0.531916
cg09211472	0.00404028	0.00888723	0.650544	0.00100994	0.00499958	0.840395	-0.00312963	0.00716717	0.663464
cg09211494	0.00070241	0.00890746	0.937332	0.00144686	0.00501096	0.773485	-0.00443314	0.00718349	0.538799
cg09211521	-0.0116118	0.00591171	0.0527733	-0.000355217	0.00332568	0.915191	0.0116194	0.00476754	0.0168876
cg09211564	-0.0228138	0.0133825	0.0918931	0.0121238	0.00752842	0.111017	0.0173309	0.0107924	0.112017
cg09211630	0.00327317	0.0110409	0.767604	-0.0026143	0.00621117	0.674889	-0.0068061	0.00890405	0.446756
cg09211701	0.0039891	0.00294744	0.179512	-0.00225941	0.00165811	0.176594	-0.00173527	0.00237699	0.46738
cg09211704	-0.000145271	0.00344792	0.966491	0.00108736	0.00193965	0.576547	6.56769e-05	0.0027806	0.981211
cg09211706	0.000564868	0.00320571	0.860551	0.000731911	0.0018034	0.685872	-0.000611515	0.00258527	0.813584
cg09211725	-0.00172689	0.00855455	0.840503	0.00294804	0.00481243	0.541784	0.00384989	0.00689888	0.57828
cg09211763	-0.00245054	0.00753808	0.745913	-0.00285893	0.00424061	0.502027	0.00210755	0.00607914	0.729685
cg09211785	0.00801533	0.014153	0.572659	0.00205669	0.0079619	0.796787	-0.00218017	0.0114138	0.848972
cg09211850	0.0125012	0.0135748	0.359702	0.000945248	0.00763662	0.901783	-0.0189323	0.0109475	0.0873725
cg09211873	-0.00184134	0.00780416	0.814045	0.00575411	0.00439029	0.193508	0.00179098	0.00629372	0.776668
cg09211893	0.00187359	0.00274943	0.497441	-0.0016725	0.00154671	0.28261	0.000176062	0.00221729	0.936898
cg09211938	-0.00116011	0.00282129	0.681961	-0.0011058	0.00158714	0.487875	0.000175817	0.00227525	0.938587
cg09211952	-0.0045267	0.0155981	0.772364	0.00488836	0.00877483	0.57893	0.00964396	0.0125792	0.445408
cg09212000	-0.004371	0.00649714	0.502926	-0.00622905	0.00365502	0.0919881	0.00490705	0.00523967	0.351659
cg09212014	-0.0207245	0.0164114	0.21011	0.0229586	0.00923235	0.0148469	0.0158919	0.0132351	0.233187
cg09212022	-0.00226341	0.00907408	0.803625	-0.00381834	0.0051047	0.456521	0.00222168	0.00731786	0.762177
cg09212052	-0.00745211	0.0145788	0.610563	0.00354151	0.0082014	0.666968	-0.000513647	0.0117572	0.965256
cg09212058	-0.0125211	0.0192085	0.516257	-0.00624483	0.0108059	0.564853	0.00759836	0.0154909	0.62504
cg09212074	0.0407719	0.0161899	0.0136643	-0.0190431	0.00910773	0.0395259	-0.0319467	0.0130564	0.0164723
cg09212113	-0.0253331	0.0076637	0.00138938	0.00986189	0.00431128	0.0246525	0.0196274	0.00618045	0.00208283
cg09212118	-0.000468501	0.00950003	0.960783	-0.000291115	0.00534432	0.956687	0.00127509	0.00766137	0.868213
cg09212210	-0.0158111	0.0112622	0.163988	0.00834071	0.00633563	0.191553	0.0103574	0.00908248	0.257333
cg09212257	0.00148289	0.00643711	0.818362	-0.00297178	0.00362125	0.414141	-0.00800121	0.00519126	0.126962
cg09212366	0.00268934	0.00993734	0.787331	0.00537112	0.00559033	0.339384	-0.00848393	0.00801404	0.292766
cg09212369	0.0219587	0.00972425	0.0264984	-0.00755553	0.00547046	0.170853	-0.0140139	0.0078422	0.0775053
cg09212372	-0.00369446	0.0114186	0.747076	0.00323061	0.00642364	0.616318	-0.0022635	0.00920864	0.806428
cg09212398	0.00163173	0.00652845	0.803236	-0.00559947	0.00367263	0.131059	0.00184965	0.00526491	0.72622
cg09212407	-0.00486318	0.00922164	0.599314	0.00561281	0.00518771	0.282337	0.00497932	0.00743686	0.504963
cg09212448	0.0135897	0.020457	0.508294	-0.0048714	0.0115083	0.673149	-0.00826692	0.0164977	0.6176
cg09212462	-0.00276778	0.00755016	0.714839	-0.00316892	0.0042474	0.457675	0.00154558	0.00608888	0.800235
cg09212465	0.000108361	0.0149092	0.994218	0.000138066	0.0083873	0.986905	-0.00926343	0.0120237	0.443179
cg09212468	0.0112344	0.00752966	0.139398	0.00402614	0.00423587	0.34456	-0.010641	0.00607235	0.0833169
cg09212489	0.0207222	0.00793143	0.0106216	-0.0147003	0.00446189	0.0014382	-0.0165128	0.00639636	0.011549
cg09212552	0.00179506	0.00786681	0.820053	0.000849901	0.00442553	0.848165	0.00389289	0.00634425	0.541111
cg09212577	0.00769997	0.0173611	0.658517	0.000702532	0.00976662	0.942825	-0.0103402	0.014001	0.462225
cg09212597	-0.00806843	0.0200446	0.688309	0.00503207	0.0112763	0.656549	0.00890798	0.0161651	0.583037
cg09212610	-0.00464008	0.0189541	0.807197	0.0135132	0.0106628	0.208502	-0.00889611	0.0152857	0.562114
cg09212743	0.0172622	0.0165716	0.300515	-0.0223515	0.00932247	0.0186934	-0.0100374	0.0133643	0.454691
cg09212753	-0.00143303	0.00703504	0.839076	-0.00018631	0.00395762	0.962563	-0.00266478	0.00567346	0.639778
cg09212803	0.0115309	0.0259147	0.657483	0.00599819	0.0145785	0.681786	-0.0272465	0.0208991	0.19585
cg09212987	0.00350681	0.0112237	0.755466	-0.00394578	0.00631398	0.533693	0.0022185	0.00905143	0.80697
cg09213102	0.00572734	0.0115024	0.619823	0.00369956	0.00647078	0.569012	-0.007009	0.00927622	0.451985
cg09213106	-0.00188017	0.00269111	0.486672	0.00133859	0.00151391	0.379087	0.0012205	0.00217027	0.575341
cg09213124	0.00357844	0.00383518	0.353434	0.00266475	0.00215751	0.220195	-0.00439671	0.00309291	0.158817
cg09213157	0.0129445	0.00894751	0.151655	0.001099	0.00503349	0.82769	-0.0110326	0.00721579	0.129988
cg09213165	-0.0128911	0.00696532	0.067678	0.000166474	0.00391839	0.966211	0.0116641	0.00561723	0.04087
cg09213175	0.0120453	0.0231343	0.603951	-0.00804047	0.0130144	0.53835	-0.0188144	0.0186569	0.316105
cg09213184	0.00331125	0.0046739	0.480601	-0.00241434	0.00262934	0.361097	0.000790817	0.0037693	0.834322
cg09213330	-0.00661575	0.0150833	0.662053	-0.00593712	0.00848521	0.486024	0.00752775	0.012164	0.537667
cg09213347	-0.001345	0.00302584	0.657807	-0.000937549	0.00170221	0.583227	-0.00048681	0.00244021	0.842352
cg09213378	0.0162753	0.00666178	0.0166317	-0.000486647	0.00374763	0.896988	-0.0152864	0.00537244	0.00555807
cg09213389	-0.0239174	0.0170332	0.163913	-0.000672009	0.00958216	0.944254	0.0271326	0.0137365	0.0514889
cg09213403	-0.00265019	0.00393658	0.502633	-8.34139e-05	0.00221456	0.970042	0.00139797	0.00317469	0.660802
cg09213451	-0.0176015	0.00898156	0.0533031	0.00976862	0.00505265	0.0565198	0.00783882	0.00724325	0.282214
cg09213452	0.0344932	0.0408186	0.400463	-0.0234241	0.0229628	0.310581	-0.00796723	0.0329185	0.80934
cg09213479	0.0135663	0.0105533	0.202107	-0.00193717	0.00593685	0.745002	-0.0182446	0.00851079	0.0349134
cg09213502	0.000477531	0.0186558	0.979639	-0.00917034	0.010495	0.384698	-0.0152298	0.0150451	0.314278
cg09213533	0.00895349	0.0119361	0.455255	0.00211653	0.00671476	0.753378	-0.00627677	0.00962597	0.516118
cg09213536	-0.00438584	0.0118249	0.711637	-0.00883647	0.00665221	0.187618	0.00119465	0.00953631	0.900602
cg09213574	0.00269618	0.00450988	0.551537	-0.00450604	0.00253707	0.0792976	-0.00189349	0.00363702	0.603988
cg09213696	0.00922986	0.014927	0.538009	-0.00927564	0.0083973	0.272451	-0.0104149	0.012038	0.38938
cg09213704	0.0232825	0.0196241	0.238761	-0.00812506	0.0110397	0.463766	-0.0145395	0.015826	0.360848
cg09213710	-0.0129199	0.0131046	0.326977	-0.00939827	0.0073721	0.205838	0.00806044	0.0105683	0.447754
cg09213733	-0.0021426	0.00876381	0.807446	-0.00266406	0.00493015	0.590361	0.00449833	0.00706764	0.526182
cg09213759	0.0146892	0.0128331	0.255573	-0.00552395	0.00721935	0.446296	-0.0107031	0.0103493	0.303984
cg09213780	0.00705441	0.010134	0.488256	-0.00627678	0.00570095	0.274002	0.00249168	0.00817262	0.761202
cg09213888	-0.00194376	0.0186123	0.917071	-0.00422197	0.0104705	0.687795	0.00445535	0.0150101	0.767325
cg09213922	0.00190497	0.0134654	0.887832	8.81446e-05	0.00757509	0.990743	-0.00329615	0.0108593	0.762226
cg09213929	-0.00449955	0.00697588	0.520655	-0.00248589	0.00392434	0.528138	-0.000862808	0.00562575	0.878472
cg09213964	0.00311148	0.00731753	0.671758	-0.000469769	0.00411653	0.909414	-0.00420061	0.00590128	0.47853
cg09213975	-0.00323203	0.00627784	0.608007	-0.000860659	0.00353165	0.808051	-0.000828674	0.00506281	0.870373
cg09213979	0.0286043	0.0137895	0.0410713	-0.015352	0.00775738	0.0510516	-0.0261738	0.0111206	0.0208989
cg09214047	0.00148508	0.00674669	0.826305	-0.00608903	0.00379541	0.112354	0.00578862	0.00544092	0.290386
cg09214089	-0.00409942	0.00982449	0.677536	0.00579245	0.00552685	0.297583	0.0140505	0.00792304	0.0797479
cg09214099	-0.00970087	0.01278	0.449913	0.00704113	0.00718949	0.330179	-0.00631971	0.0103065	0.541398
cg09214145	0.00476331	0.00662895	0.474382	-0.00449288	0.00372917	0.231626	-0.000522572	0.00534597	0.92236
cg09214229	-0.000713945	0.022302	0.974537	-0.0010837	0.0125462	0.93137	0.00617134	0.0179856	0.732351
cg09214243	-0.0166606	0.0171874	0.335121	0.00894301	0.00966893	0.357625	0.00876627	0.0138609	0.528795
cg09214254	-0.0147687	0.008883	0.10008	0.0157867	0.0049972	0.00219197	0.00867582	0.00716376	0.229225
cg09214323	0.0201157	0.014995	0.183334	0.00223221	0.00843556	0.791944	-0.0222711	0.0120928	0.0690095
cg09214369	-0.0087505	0.00748	0.24533	0.00791872	0.00420793	0.0632779	0.00829832	0.0060323	0.172545
cg09214398	-0.00456061	0.0128203	0.722922	0.0127991	0.00721217	0.0795351	0.0110601	0.010339	0.287764
cg09214412	-0.0267252	0.0252568	0.292991	0.0011481	0.0142084	0.935788	0.01789	0.0203686	0.382249
cg09214444	-0.147456	0.099513	0.142098	0.0369002	0.0559818	0.511584	0.0717363	0.080253	0.373912
cg09214447	0.012753	0.00997077	0.204366	-0.00118347	0.00560913	0.8334	-0.00959067	0.008041	0.236298
cg09214535	0.00387737	0.00784887	0.622578	0.00383317	0.00441544	0.387768	-0.00697263	0.00632978	0.273763
cg09214551	0.0224099	0.0156342	0.155413	-0.0112417	0.00879513	0.204667	-0.0320776	0.0126083	0.012762
cg09214591	-0.00146116	0.00971687	0.880826	0.00399299	0.0054663	0.467109	-0.00410483	0.00783624	0.601763
cg09214668	-0.00247983	0.00927385	0.789808	-0.0111049	0.00521708	0.0361845	0.00782112	0.00747897	0.298642
cg09214699	0.0112028	0.0154775	0.471168	-0.00401324	0.008707	0.646032	-0.0155424	0.012482	0.216483
cg09214759	-0.00318452	0.0166743	0.848993	0.000730835	0.00938024	0.938081	0.0172242	0.0134471	0.203718
cg09214777	0.0121543	0.00700558	0.0863748	-0.00497556	0.00394104	0.210223	-0.0124109	0.0056497	0.0307609
cg09214779	0.000405322	0.00914608	0.964756	-0.00115453	0.0051452	0.822993	0.00507918	0.00737593	0.492941
cg09214881	-0.0314065	0.0187396	0.0974239	0.0218788	0.0105421	0.0409746	0.0257309	0.0151127	0.0922972
cg09214892	-0.012349	0.0311366	0.692651	-0.00470425	0.0175162	0.788914	0.0100145	0.0251104	0.691026
cg09214920	0.00176684	0.00412147	0.669232	-0.00437109	0.00231856	0.0628117	0.00152627	0.00332379	0.647265
cg09214953	0.00232494	0.00952343	0.80772	0.0056902	0.00535748	0.291197	-0.00744488	0.00768024	0.335119
cg09214955	0.00736026	0.0058591	0.212482	-0.00650705	0.00329608	0.0516088	-0.00962122	0.00472511	0.0448446
cg09214983	-0.00492147	0.00402887	0.225254	-0.000749691	0.00226647	0.741629	0.00451015	0.00324911	0.168728
cg09214993	-0.00149216	0.0105421	0.887777	0.006625	0.00593056	0.267101	-0.00371969	0.00850178	0.662845
cg09215006	0.0148597	0.00626336	0.0199261	-0.00106275	0.0035235	0.76368	-0.0123427	0.00505113	0.0166124
cg09215104	-0.00393163	0.0159371	0.805738	0.016327	0.00896553	0.0721114	-0.00274379	0.0128526	0.831463
cg09215164	-0.00756078	0.0110246	0.494698	-0.00348145	0.00620196	0.576038	0.0176711	0.00889085	0.05008
cg09215260	-0.026012	0.0128435	0.0459743	0.00216643	0.00722523	0.765029	0.0180407	0.0103578	0.0851691
cg09215279	-0.000403235	0.00461865	0.930634	0.00120018	0.00259826	0.645322	0.00118748	0.00372474	0.750653
cg09215282	-0.00333054	0.0298877	0.911534	-0.021921	0.0168136	0.195834	0.0141995	0.0241032	0.557347
cg09215287	0.00241231	0.00479766	0.616399	-0.00334309	0.00269896	0.218883	-0.0042307	0.00386911	0.277283
cg09215316	-0.00187201	0.00291989	0.523167	-0.00125823	0.0016426	0.445801	0.00290432	0.00235476	0.220834
cg09215353	0.000387338	0.00791436	0.961081	0.00844799	0.00445229	0.0611637	-0.00380957	0.00638259	0.552181
cg09215411	-0.00308915	0.0143337	0.829881	0.00311245	0.00806356	0.700469	-0.000585173	0.0115596	0.959745
cg09215510	0.00307859	0.0187432	0.869923	0.00595946	0.0105441	0.573432	0.014691	0.0151156	0.333853
cg09215551	0.000517352	0.00375393	0.890712	-0.00309604	0.0021118	0.146321	-0.00180092	0.00302738	0.553506
cg09215553	0.00181087	0.00252466	0.475171	-0.000648954	0.00142027	0.648891	-0.000322422	0.00203603	0.87455
cg09215560	0.00661097	0.0122794	0.591723	0.000604258	0.00690789	0.930501	-0.00829134	0.00990284	0.404789
cg09215582	0.00618797	0.0187575	0.742293	-0.0169915	0.0105522	0.111055	-0.0135458	0.0151271	0.373069
cg09215588	0.00361207	0.00920261	0.695667	0.00171654	0.005177	0.74103	-0.00532896	0.00742151	0.4747
cg09215601	0.0294567	0.018503	0.115099	-0.000561726	0.010409	0.95709	-0.0287226	0.0149219	0.0575916
cg09215655	0.00515694	0.00835014	0.538499	-0.00213186	0.00469744	0.651104	-0.00655684	0.00673404	0.332975
cg09215664	0.00464147	0.00414603	0.266081	0.0014923	0.00233238	0.524012	-0.00628609	0.0033436	0.0635285
cg09215698	-0.0133759	0.00977612	0.174848	0.00444439	0.00549963	0.421275	0.0047977	0.00788402	0.544456
cg09215727	0.00602207	0.0071589	0.402596	0.00308087	0.0040273	0.446392	-0.00563845	0.00577335	0.331521
cg09215760	0.0603763	0.0270649	0.0283279	0.00721705	0.0152256	0.636709	-0.0621757	0.0218267	0.00550639
cg09215818	-0.000274453	0.018346	0.988099	0.00920732	0.0103207	0.374845	-0.0152564	0.0147953	0.305386
cg09215928	-0.00944105	0.0147636	0.524228	0.0112998	0.00830536	0.177255	0.00827404	0.0119062	0.488991
cg09215936	0.00202715	0.00336631	0.548652	0.00147492	0.00189374	0.438238	-0.0010761	0.00271479	0.692813
cg09215952	0.0118244	0.0207656	0.570573	-0.0108992	0.0116819	0.353463	0.00386152	0.0167466	0.818191
cg09215974	0.0108636	0.0102395	0.291717	-0.000299981	0.00576032	0.958589	-0.0106129	0.00825773	0.202211
cg09215989	0.00402449	0.0125027	0.748326	0.00476473	0.00703349	0.49997	0.00267719	0.0100829	0.791253
cg09216001	-0.002409	0.00987749	0.807905	-0.0015348	0.00555666	0.783057	0.00385903	0.00796578	0.629312
cg09216008	-0.0134174	0.0107461	0.215245	0.00822241	0.00604532	0.177385	0.00950769	0.00866629	0.275701
cg09216030	0.0147926	0.00966359	0.129544	-0.00185169	0.00543633	0.734235	-0.00326238	0.00779328	0.676554
cg09216046	0.0192712	0.0188808	0.310303	-0.0179126	0.0106215	0.0953768	-0.00608196	0.0152265	0.690577
cg09216143	-0.0195503	0.00893764	0.0314586	0.00394352	0.00502794	0.435032	0.00742658	0.00720783	0.305769
cg09216153	0.00428753	0.0152101	0.778714	0.00551707	0.00855653	0.520807	-0.0145349	0.0122663	0.239338
cg09216188	0.00144579	0.00693691	0.835399	-0.00504335	0.00390241	0.199733	-0.00334628	0.00559432	0.551326
cg09216236	0.0274256	0.0132428	0.0413941	-0.00618241	0.00744987	0.408938	-0.0179817	0.0106798	0.0959063
cg09216282	0.0695893	0.111717	0.535015	0.0460189	0.0628475	0.466042	0.0398819	0.0900953	0.659134
cg09216320	-0.00197521	0.00808369	0.807553	0.0032275	0.00454755	0.479818	0.0069829	0.00651916	0.287141
cg09216381	-0.000106221	0.00803411	0.989482	0.0049994	0.00451965	0.271783	-0.00140049	0.00647916	0.829386
cg09216437	-0.0249586	0.0160169	0.122885	0.00778168	0.00901043	0.390222	0.0241716	0.0129169	0.0647423
cg09216442	-0.00702109	0.0181519	0.699874	0.0157068	0.0102115	0.127728	0.00325455	0.0146388	0.824595
cg09216620	-0.0112037	0.0132404	0.399831	-0.000270946	0.00744849	0.971068	0.0175718	0.0106778	0.103532
cg09216650	-0.00214449	0.0052415	0.683468	-4.36845e-05	0.00294865	0.988214	-0.0011134	0.00422705	0.792881
cg09216666	0.00794885	0.00758592	0.297682	-0.00196457	0.00426752	0.646439	-0.00663899	0.00611773	0.280899
cg09216670	-0.0258468	0.0243244	0.290979	0.019033	0.0136839	0.167884	0.0150864	0.0196166	0.443988
cg09216784	0.00448237	0.00640135	0.485701	-0.00358888	0.00360113	0.321788	-0.00665845	0.00516241	0.200621
cg09216797	0.00978648	0.00787205	0.217215	0.00126103	0.00442848	0.776526	-0.00866765	0.00634847	0.175758
cg09216823	0.0189351	0.0443041	0.670177	-0.0292527	0.0249236	0.243797	-0.0384976	0.0357294	0.284316
cg09217023	0.00652032	0.0164528	0.692874	0.000184591	0.00925566	0.984135	-0.00524238	0.0132685	0.693759
cg09217079	0.00319843	0.00289799	0.27285	7.44313e-05	0.00163029	0.963692	-0.00166464	0.00233711	0.478251
cg09217157	0.00715284	0.0230116	0.756686	0.000195437	0.0129454	0.98799	-0.0161122	0.0185579	0.387722
cg09217180	0.0114541	0.0220669	0.605067	-0.0163472	0.0124139	0.19143	-0.0043119	0.017796	0.809135
cg09217198	-0.00851455	0.0143011	0.553174	0.0117762	0.00804521	0.146951	-0.00280208	0.0115332	0.808624
cg09217215	-0.00774022	0.0273214	0.777633	-0.0158093	0.0153698	0.30659	-0.00382301	0.0220335	0.862664
cg09217219	0.010488	0.0101955	0.306547	0.000921566	0.00573558	0.87273	-0.00792128	0.00822226	0.338083
cg09217258	0.00582255	0.0269314	0.829351	-0.020262	0.0151505	0.184665	-0.0172878	0.021719	0.428264
cg09217309	0.0031947	0.00777501	0.682185	-0.00400654	0.00437389	0.362252	-0.00378575	0.00627022	0.547606
cg09217327	-0.0198674	0.0158131	0.212417	0.00629506	0.00889576	0.4811	0.00783251	0.0127526	0.54073
cg09217334	0.0351733	0.011555	0.00310673	-0.0125871	0.00650034	0.0561443	-0.0275924	0.00931859	0.00397393
cg09217350	-0.0148261	0.0136851	0.281704	0.0015001	0.00769865	0.845974	0.0151949	0.0110364	0.172191
cg09217372	-0.0184241	0.0119453	0.126697	0.014409	0.00671993	0.0348708	0.0208584	0.00963338	0.0331733
cg09217377	0.0138649	0.0192556	0.473475	0.00639764	0.0108324	0.556355	0.00821443	0.0155289	0.598199
cg09217483	0.00217374	0.0101864	0.831529	-0.00260402	0.00573043	0.650686	-0.00707487	0.00821489	0.391537
cg09217522	-0.00404567	0.00589168	0.494157	-0.00255327	0.00331441	0.443227	0.00796027	0.00475139	0.0975397
cg09217565	-0.0090551	0.0039548	0.0245196	-0.00024618	0.0022248	0.912153	0.00862821	0.00318938	0.0082441
cg09217581	0.00026674	0.00527144	0.959762	-0.000419786	0.00296549	0.887765	-0.00275374	0.0042512	0.518888
cg09217599	0.00263873	0.0101524	0.795559	0.00932063	0.00571129	0.106386	0.00342179	0.00818744	0.677051
cg09217609	-0.00202491	0.00263119	0.443683	0.00115424	0.0014802	0.437683	0.00125371	0.00212194	0.556201
cg09217644	-0.00662572	0.00827964	0.425801	-0.00332492	0.00465778	0.477279	0.00501122	0.00667718	0.455027
cg09217672	0.00479584	0.0121248	0.693435	-0.00460239	0.00682089	0.501666	0.000184007	0.00977812	0.98503
cg09217748	-0.000304712	0.00355943	0.93198	0.0027687	0.00200238	0.170378	-0.00131445	0.00287053	0.648184
cg09217797	-0.00362056	0.0057252	0.52883	0.00602255	0.00322076	0.0649378	0.00246674	0.00461713	0.594557
cg09217846	0.00315829	0.0117887	0.789419	0.0018691	0.00663182	0.778752	-0.00989179	0.00950707	0.301074
cg09217856	0.00763048	0.029413	0.795935	-0.0184608	0.0165465	0.267698	-0.0157637	0.0237204	0.50813
cg09217878	0.0158792	0.0177504	0.373537	-0.0104787	0.00998562	0.296978	-0.00778993	0.0143149	0.587741
cg09217897	0.00387472	0.00971352	0.690968	0.00774766	0.00546442	0.159894	-0.0026137	0.00783354	0.739462
cg09217898	-0.00420321	0.0171939	0.807464	-0.000740137	0.00967255	0.939186	-0.00313246	0.0138661	0.821816
cg09217905	-0.0019115	0.0202358	0.924965	0.0176256	0.0113838	0.125263	-0.00728593	0.0163193	0.656399
cg09217910	-0.00440399	0.00974259	0.652395	0.00264897	0.00548077	0.630111	0.0065904	0.00785698	0.403937
cg09217922	0.000333256	0.0066852	0.960359	-0.000799504	0.00376081	0.832157	-0.00425812	0.00539133	0.431837
cg09217923	-0.0159666	0.00866207	0.0687742	0.00597131	0.00487292	0.223807	0.0131038	0.0069856	0.064111
cg09218076	-0.00168868	0.0146274	0.908364	0.017132	0.00822879	0.0403539	-0.0135112	0.0117964	0.255274
cg09218117	0.00576842	0.0160032	0.719401	0.00800031	0.0090027	0.376695	-0.0106407	0.0129059	0.411972
cg09218130	0.000525699	0.00335736	0.875947	0.00091865	0.00188871	0.627942	-0.0011958	0.00270757	0.659864
cg09218141	0.0172547	0.00869604	0.0504594	0.000913291	0.00489203	0.852349	-0.0121519	0.00701299	0.0867635
cg09218146	0.004569	0.0159415	0.775109	0.00474228	0.00896805	0.598324	0.00536636	0.0128562	0.677428
cg09218240	-0.00948582	0.0110945	0.394953	0.00792272	0.00624129	0.207762	-0.0031926	0.00894724	0.722107
cg09218242	-0.000910017	0.0187097	0.961321	0.00332585	0.0105253	0.752787	-0.00238377	0.0150886	0.874843
cg09218250	0.00932815	0.0147989	0.53017	-0.00623426	0.00832521	0.456021	0.000230307	0.0119347	0.984649
cg09218258	-0.00345176	0.00712354	0.629238	0.000825949	0.00400741	0.837201	0.00124815	0.00574484	0.828523
cg09218334	0.0366229	0.0215712	0.0932104	-0.0267434	0.0121351	0.0302411	-0.0252012	0.0173963	0.151112
cg09218348	0.0355046	0.0209961	0.0944998	-0.0235382	0.0118115	0.0494902	-0.0230141	0.0169325	0.177689
cg09218354	-0.000464606	0.00275025	0.866251	0.00208235	0.00154717	0.181913	-0.00213141	0.00221796	0.339289
cg09218396	0.00706122	0.0177921	0.692455	-0.0164384	0.0100091	0.104212	-0.00431847	0.0143486	0.764173
cg09218398	0.0172015	0.0141005	0.225867	-0.00619518	0.00793232	0.43697	-0.0167496	0.0113714	0.144456
cg09218422	0.00331758	0.0130443	0.799854	-0.00622796	0.00733818	0.398429	0.00551893	0.0105197	0.601207
cg09218438	0.0104062	0.0148909	0.486564	-0.0112011	0.00837698	0.18475	-0.00496346	0.0120089	0.680415
cg09218447	-0.00804269	0.0233818	0.731717	0.0216842	0.0131536	0.102935	0.000956465	0.0188564	0.959665
cg09218462	-0.00716085	0.0236563	0.762855	0.016688	0.013308	0.213289	-0.00147741	0.0190778	0.938455
cg09218480	0.0118731	0.0148711	0.426863	-0.00956403	0.00836586	0.256156	-0.00813293	0.0119929	0.499522
cg09218489	-0.0131403	0.0178857	0.464556	0.0126322	0.0100618	0.212748	0.00273527	0.0144241	0.850049
cg09218510	-0.00297881	0.0299768	0.921078	0.0330553	0.0168637	0.0532543	0.0113206	0.024175	0.640786
cg09218516	0.0119192	0.0149581	0.427764	-0.00549247	0.00841478	0.5157	-0.0125652	0.0120631	0.300538
cg09218524	0.00116504	0.00349514	0.739704	-0.00340096	0.00196622	0.0873145	0.000317066	0.00281868	0.910702
cg09218531	-0.00871443	0.00894714	0.332825	-0.00467742	0.00503328	0.355366	0.00623712	0.00721549	0.389797
cg09218557	-0.016453	0.00965227	0.0919262	-0.000644546	0.00542996	0.905792	0.0199709	0.00778414	0.0120544
cg09218569	-0.00376674	0.0117555	0.749433	-0.00456261	0.00661314	0.492117	0.00610134	0.0094803	0.52158
cg09218635	0.0142281	0.00758231	0.0640205	0.0020243	0.00426549	0.636306	-0.0135502	0.00611481	0.0293657
cg09218640	-0.00134773	0.00758072	0.859316	-0.00463392	0.0042646	0.280284	-0.00025844	0.00611353	0.96638
cg09218703	0.00215945	0.0136575	0.874742	-0.016866	0.00768314	0.0308752	0.00062504	0.0110142	0.954879
cg09218727	-0.0226397	0.0157908	0.155317	0.00426441	0.00888322	0.632424	0.0109662	0.0127346	0.391585
cg09218757	-0.00797327	0.0123903	0.521627	0.00268378	0.00697027	0.701175	0.00384608	0.00999226	0.701268
cg09218789	0.00673709	0.00374665	0.0757016	-0.00304898	0.00210771	0.15169	-0.0038962	0.00302152	0.200727
cg09218848	0.00208692	0.00301186	0.490261	0.000540489	0.00169435	0.750513	-0.00153136	0.00242894	0.530082
cg09218923	-0.0146478	0.0122031	0.233346	0.00834611	0.00686497	0.227445	0.00992838	0.00984132	0.315911
cg09218924	-0.00265358	0.00855919	0.757299	0.000607371	0.00481504	0.899919	0.00538947	0.00690262	0.437097
cg09218957	-0.00249685	0.00894815	0.780895	-0.000775288	0.00503385	0.877963	-0.000417709	0.0072163	0.953977
cg09218961	0.00403835	0.0122863	0.743201	0.00418825	0.00691175	0.546155	-0.00507741	0.00990837	0.609675
cg09219005	-0.00456616	0.0035852	0.206272	0.00189194	0.00201688	0.350876	0.00448243	0.00289131	0.124782
cg09219011	-0.0175682	0.0123991	0.16017	0.00315665	0.00697522	0.652024	0.0200289	0.00999936	0.0483615
cg09219013	6.09692e-05	0.0109815	0.995583	-0.00915154	0.00617773	0.142204	0.00315799	0.00885611	0.722283
cg09219019	0.00305873	0.00403241	0.450228	-0.000624525	0.00226846	0.783748	-0.00343341	0.00325197	0.294053
cg09219038	-0.0056565	0.0204021	0.782261	0.0258969	0.0114774	0.0266153	0.010254	0.0164535	0.534813
cg09219088	-0.0168727	0.0148383	0.25869	0.0185651	0.00834742	0.0287956	0.0185602	0.0119665	0.124613
cg09219093	-0.0306022	0.0232657	0.191935	0.0262893	0.0130883	0.0477528	0.0310362	0.0187628	0.101789
cg09219142	-0.00260641	0.00375046	0.488977	-0.00162603	0.00210985	0.443031	0.00436507	0.00302458	0.15264
cg09219171	0.000445435	0.00732127	0.951629	-0.00625519	0.00411864	0.132536	-0.00148512	0.00590429	0.80201
cg09219177	-0.000897915	0.00242509	0.712109	0.000512901	0.00136425	0.707885	-0.00122858	0.00195573	0.531561
cg09219182	-0.014431	0.134698	0.914934	-0.0398827	0.0757755	0.600032	0.0206198	0.108628	0.849903
cg09219196	0.0186703	0.0114896	0.107872	-0.00576748	0.00646358	0.374749	-0.00905271	0.0092659	0.331345
cg09219260	-0.0339698	0.0322056	0.294515	0.0192417	0.0181175	0.291222	0.0401515	0.0259725	0.125838
cg09219280	-0.013974	0.0256972	0.588005	-0.0107939	0.0144561	0.457324	-0.000261742	0.0207237	0.989952
cg09219302	0.00596146	0.0105775	0.574512	-0.00729229	0.00595047	0.223773	-0.00749591	0.00853033	0.382021
cg09219343	-0.00238233	0.00258011	0.358441	-0.000841148	0.00145146	0.563773	0.00182454	0.00208075	0.383031
cg09219364	0.00282775	0.00785523	0.719752	0.00616101	0.00441902	0.16689	-0.00269244	0.00633491	0.671899
cg09219402	0.0126403	0.0305485	0.68008	-0.017088	0.0171853	0.32288	0.00280347	0.0246361	0.909668
cg09219421	0.000694895	0.00855264	0.935435	0.0022587	0.00481136	0.639948	-0.00115232	0.00689734	0.867714
cg09219451	-0.00357547	0.00421472	0.398638	0.000601014	0.00237103	0.800507	0.00223305	0.003399	0.512972
cg09219477	0.0014011	0.00396231	0.72451	2.78754e-05	0.00222903	0.990052	0.00175288	0.00319544	0.584748
cg09219499	0.00175423	0.00840317	0.835136	-0.000805825	0.00472727	0.865051	-1.06282e-05	0.0067768	0.998752
cg09219540	-0.0081843	0.013636	0.549971	-0.0103379	0.00767105	0.181353	0.00666328	0.0109969	0.546179
cg09219542	0.0107761	0.00775779	0.168441	-0.00108026	0.00436421	0.805097	-0.00697489	0.00625633	0.268055
cg09219547	0.0246373	0.0198005	0.216819	-0.0109735	0.0111389	0.327347	-0.0212034	0.0159683	0.187785
cg09219566	-0.0128357	0.0144867	0.378099	0.00701267	0.00814958	0.391937	0.0139629	0.0116829	0.235348
cg09219575	0.000343371	0.00702517	0.961132	0.00287707	0.00395207	0.46862	-9.78214e-05	0.0056655	0.986265
cg09219668	-0.00730343	0.00987934	0.461784	-0.00554953	0.0055577	0.320857	0.00446769	0.00796727	0.576439
cg09219688	0.00332065	0.0168906	0.844612	0.00269115	0.00950196	0.777696	-0.0167439	0.0136216	0.222383
cg09219710	0.0103796	0.00874246	0.238431	0.00491664	0.00491814	0.320295	-0.00518922	0.00705042	0.463747
cg09219721	0.00131995	0.00228139	0.564408	-0.000138898	0.00128341	0.914072	-0.00165874	0.00183984	0.369835
cg09219734	-8.92418e-06	0.0105969	0.99933	-0.000111121	0.00596139	0.985172	0.00404646	0.00854598	0.637076
cg09219776	0.012163	0.0139292	0.385011	-0.00127128	0.00783596	0.871505	-0.0186449	0.0112333	0.100641
cg09219813	-0.0020539	0.00308367	0.507179	-0.000593094	0.00173474	0.733277	0.00374118	0.00248685	0.136189
cg09219839	-0.016622	0.0241321	0.49283	0.0179349	0.0135757	0.190011	0.00418434	0.0194615	0.830278
cg09219841	0.00954974	0.0104507	0.363414	0.00991617	0.00587914	0.0953339	-0.00940402	0.00842807	0.267653
cg09219877	-0.00031663	0.00696085	0.963826	-0.00145504	0.00391588	0.711135	-0.00480524	0.00561363	0.394407
cg09219887	0.00874067	0.0112201	0.438133	-0.00416692	0.00631197	0.510935	-0.00726575	0.00904855	0.42423
cg09219935	0.0162737	0.0190784	0.396063	-0.0139683	0.0107327	0.196614	-0.00226975	0.0153859	0.88307
cg09219970	0.0258671	0.0131784	0.0529347	-0.00808741	0.00741361	0.278406	-0.0157354	0.0106278	0.142414
cg09219986	0.012788	0.0133776	0.341822	-0.00827318	0.00752569	0.27473	-0.00737046	0.0107885	0.496352
cg09220027	-0.010027	0.00668532	0.137357	0.00408794	0.00376088	0.280125	0.0014201	0.00539143	0.79288
cg09220034	-0.000161963	0.0139263	0.990748	0.00100516	0.00783435	0.898213	-0.0010576	0.011231	0.925197
cg09220040	-0.0109057	0.0133199	0.415215	0.00996648	0.00749319	0.187053	0.00426505	0.0107419	0.692327
cg09220050	-0.000866386	0.0149674	0.953976	-0.00387972	0.00842005	0.646139	-0.00187201	0.0120706	0.877119
cg09220061	0.000619851	0.00422362	0.88367	-0.00148499	0.00237603	0.533653	-0.000624668	0.00340617	0.854926
cg09220088	-0.0226675	0.0109438	0.0413667	0.0104722	0.00615652	0.0925993	0.0155231	0.00882571	0.0822013
cg09220115	-0.0122983	0.019264	0.524924	0.014951	0.0108371	0.171324	0.00677972	0.0155356	0.663653
cg09220123	0.0188455	0.00725044	0.0110144	-0.00528309	0.00407879	0.198738	-0.00766314	0.00584718	0.193533
cg09220167	0.0146338	0.0115089	0.207011	-0.00747678	0.00647442	0.251401	-0.0121754	0.00928143	0.193118
cg09220171	-0.013041	0.0103564	0.211398	0.000291415	0.00582607	0.960225	0.0203559	0.00835199	0.0168844
cg09220216	0.00151641	0.00350884	0.666713	-0.00140942	0.00197393	0.47717	0.00252246	0.00282973	0.375224
cg09220235	-0.0293096	0.0239409	0.224241	0.0237618	0.0134681	0.081274	0.0155113	0.0193073	0.423991
cg09220244	0.00476431	0.0129126	0.71307	-0.0140189	0.00726408	0.056955	0.00343969	0.0104135	0.741977
cg09220326	0.00480215	0.0170663	0.779101	-0.00131411	0.00960078	0.891453	0.00458578	0.0137632	0.739811
cg09220361	0.000364955	0.00256579	0.887228	-0.000690487	0.00144341	0.633613	-0.00251192	0.0020692	0.228127
cg09220393	-0.00188221	0.00271868	0.490622	0.00336278	0.00152942	0.0306136	-0.00104631	0.0021925	0.63443
cg09220401	-0.000982538	0.0075798	0.897169	-0.00761456	0.00426408	0.0777067	0.00514847	0.00611279	0.402014
cg09220440	-0.0049416	0.00996569	0.621272	-0.00665243	0.00560628	0.23869	0.00468601	0.00803691	0.561396
cg09220563	0.00483715	0.014909	0.746398	-0.00205706	0.00838715	0.806843	-0.0190495	0.0120234	0.116825
cg09220593	-0.035795	0.016817	0.0361899	0.0201326	0.00946053	0.0362277	0.0316477	0.0135622	0.0219816
cg09220639	0.00322599	0.0151677	0.83208	0.000519445	0.00853274	0.9516	-0.00887062	0.0122321	0.470328
cg09220783	-0.00250346	0.0092881	0.788172	-0.00679919	0.00522509	0.196687	-0.00279719	0.00749046	0.709755
cg09220816	0.00189676	0.00327212	0.563669	0.00215157	0.00184076	0.245731	-0.00243623	0.00263882	0.358503
cg09220832	-0.000282871	0.00623944	0.963946	0.000389257	0.00351005	0.911959	-0.0017067	0.00503185	0.735311
cg09220838	-0.00508462	0.00436749	0.247602	0.00271025	0.00245697	0.273103	0.00338674	0.0035222	0.339007
cg09220891	0.00269725	0.0166641	0.8718	0.010844	0.00937449	0.250615	0.000903594	0.0134389	0.946551
cg09221037	0.00174476	0.00455462	0.702621	-0.00223381	0.00256224	0.385762	-0.00119515	0.00367311	0.745695
cg09221159	-0.00658113	0.0113276	0.562789	-0.0010672	0.00637241	0.867397	0.000963937	0.0091352	0.916213
cg09221219	-0.00254511	0.0107409	0.813262	-0.00197904	0.00604238	0.744075	-0.00650499	0.00866208	0.454743
cg09221252	-0.00472546	0.00962416	0.624692	0.00222092	0.00541415	0.682686	0.0052313	0.00776148	0.502135
cg09221267	-0.0276127	0.0185416	0.140127	0.0191942	0.0104307	0.0692344	0.0154383	0.014953	0.304788
cg09221269	0.00271874	0.0124954	0.828279	-0.000636055	0.00702941	0.928115	0.00619353	0.010077	0.540449
cg09221297	-0.000627964	0.00930541	0.946355	0.00775658	0.00523483	0.142111	-0.00306055	0.00750442	0.684422
cg09221313	-0.0126948	0.0212994	0.552747	0.0127136	0.0119822	0.291676	0.0175942	0.0171771	0.308607
cg09221314	0.00020238	0.0108022	0.985096	-0.00587539	0.00607685	0.336363	0.00256098	0.0087115	0.769492
cg09221326	0.0019086	0.00240163	0.428994	-0.00132543	0.00135105	0.329359	-0.00140008	0.00193681	0.471738
cg09221363	0.00412372	0.0111429	0.712247	0.000154725	0.00626854	0.980366	-0.0114739	0.0089863	0.205142
cg09221382	-0.00184842	0.0102402	0.857186	0.00363454	0.00576073	0.529788	-0.000294001	0.00825832	0.971684
cg09221413	0.00436587	0.0281037	0.876915	-0.0115658	0.01581	0.466454	-0.0165313	0.0226645	0.467767
cg09221431	0.029003	0.020027	0.15124	-0.0134564	0.0112663	0.235646	-0.0151179	0.0161509	0.351905
cg09221450	-0.00218238	0.0216857	0.920076	0.0135645	0.0121995	0.26932	0.00247314	0.0174886	0.887877
cg09221478	0.00776608	0.0132677	0.559871	-0.00879942	0.00746384	0.241712	-0.000697121	0.0106998	0.948206
cg09221482	-0.00927069	0.00858826	0.283436	-0.00130751	0.00483139	0.787333	0.00721005	0.00692607	0.300827
cg09221485	0.00501931	0.0234675	0.83115	-0.0124778	0.0132018	0.347257	-0.0184973	0.0189256	0.331158
cg09221491	-0.00727967	0.0168148	0.666161	-0.00113607	0.0094593	0.904687	-0.00242051	0.0135604	0.858757
cg09221576	-0.00889132	0.0115586	0.443884	0.000385637	0.00650238	0.952847	0.0152058	0.00932152	0.106537
cg09221582	0.0306053	0.0145357	0.0381961	-0.00152806	0.00817716	0.852208	-0.0182715	0.0117224	0.122787
cg09221598	-0.0337381	0.0146125	0.0233792	0.00801073	0.00822041	0.332577	0.0252397	0.0117844	0.0350716
cg09221605	-0.0436552	0.0488609	0.374134	0.0119675	0.0274871	0.664385	-0.0122439	0.0394042	0.75677
cg09221616	0.0194518	0.00952376	0.0442064	-0.000905542	0.00535767	0.866184	-0.0102721	0.00768051	0.184651
cg09221639	0.00740222	0.00737635	0.318465	-0.0037802	0.00414962	0.364885	-0.00785428	0.00594871	0.190268
cg09221667	-0.00283866	0.00943917	0.764353	0.000607017	0.00531008	0.909258	-0.000453884	0.00761229	0.952594
cg09221709	-0.00115035	0.00713726	0.872337	-0.00191509	0.00401512	0.634607	0.00163667	0.0057559	0.776837
cg09221739	0.00549597	0.0104414	0.600005	-0.00325787	0.00587387	0.580599	-0.00324365	0.00842052	0.701046
cg09221823	-0.0159389	0.0110494	0.152834	-0.00205784	0.00621594	0.741415	0.01519	0.00891089	0.0919106
cg09221867	0.00531651	0.00482623	0.273751	-0.000201673	0.00271503	0.940962	-0.00734846	0.00389215	0.062435
cg09221872	0.00580991	0.0123469	0.639162	-0.00484475	0.00694583	0.487391	-0.00473366	0.00995723	0.635722
cg09221888	-0.00687423	0.0134804	0.611413	-0.00208458	0.0075835	0.784072	-0.00111725	0.0108714	0.918387
cg09221931	0.0122279	0.0236954	0.607164	-0.0131815	0.01333	0.32554	-0.0129374	0.0191093	0.50023
cg09221932	0.00968511	0.00680946	0.158598	0.000683536	0.00383072	0.858805	-0.0059651	0.00549154	0.280447
cg09221935	0.00319615	0.00912399	0.726978	-0.00352724	0.00513277	0.493828	0.00111501	0.00735811	0.879913
cg09221950	0.00454662	0.00674273	0.501951	-0.00503873	0.00379318	0.187612	-0.00344709	0.00543772	0.527834
cg09221951	-0.004499	0.0129453	0.729045	-0.00428198	0.00728248	0.558102	-0.00818108	0.0104398	0.435429
cg09221960	-0.00333117	0.0112261	0.767394	-0.00531899	0.00631535	0.402022	-0.000804881	0.0090534	0.929367
cg09221994	0.00868121	0.00608585	0.157399	-0.00417574	0.00342365	0.225962	-0.00258625	0.00490798	0.599603
cg09222023	-0.0127639	0.00572003	0.0282835	-0.00113065	0.00321785	0.726182	0.0104746	0.00461296	0.0256935
cg09222033	-0.00627198	0.00966523	0.518138	0.00379717	0.00543725	0.486857	0.00260187	0.0077946	0.73935
cg09222049	0.0226516	0.0194995	0.248627	0.00131515	0.0109696	0.904852	-8.88425e-05	0.0157255	0.995506
cg09222115	-0.0284341	0.0254904	0.267787	0.0209584	0.0143398	0.147551	0.0306332	0.0205569	0.139883
cg09222123	0.00454528	0.0035255	0.200805	0.0025325	0.0019833	0.20511	-0.00214632	0.00284317	0.452393
cg09222192	0.0263027	0.0139475	0.0627327	-0.012585	0.00784628	0.112436	-0.031707	0.0112481	0.00599397
cg09222283	0.00650898	0.00729674	0.37489	0.00482025	0.00410484	0.24356	-0.0114927	0.00588451	0.0541045
cg09222287	-0.00469222	0.00502385	0.352956	0.00509364	0.00282621	0.0750449	0.000642097	0.00405152	0.874452
cg09222327	0.00154184	0.00478171	0.747907	0.00114082	0.00268999	0.672565	0.000343068	0.00385625	0.92932
cg09222367	-0.0125385	0.0219144	0.568726	0.00984163	0.0123281	0.426917	0.0198061	0.017673	0.265575
cg09222379	-0.00254573	0.00602521	0.673718	0.00243064	0.00338953	0.475277	-0.000849187	0.00485908	0.861681
cg09222398	0.000198217	0.0111874	0.985905	0.00540838	0.00629358	0.392565	-0.00336909	0.00902219	0.709764
cg09222422	0.0112088	0.00652894	0.0896591	-0.00401561	0.0036729	0.277348	-0.00612859	0.00526531	0.247698
cg09222461	0.00496659	0.0118897	0.677205	-0.00810984	0.00668867	0.22869	-0.00109432	0.00958857	0.909406
cg09222474	0.00962367	0.0115582	0.407387	-0.00330157	0.00650213	0.612932	-0.00344314	0.00932117	0.712756
cg09222486	-0.0102527	0.00600634	0.0914782	0.00144264	0.00337891	0.670492	0.00678893	0.00484386	0.164689
cg09222505	0.0120324	0.00801725	0.137108	-0.00418274	0.00451017	0.356344	-0.00197831	0.00646557	0.760371
cg09222507	-0.0338548	0.0139055	0.0169993	0.00592469	0.00782267	0.45092	0.0302408	0.0112142	0.00844368
cg09222577	0.007915	0.0134992	0.559207	-0.00157418	0.00759408	0.836279	-0.0129075	0.0108865	0.239067
cg09222579	-0.00442611	0.0158535	0.780779	0.0101394	0.00891851	0.258776	0.00551612	0.0127852	0.667236
cg09222585	-0.00495083	0.0190713	0.795803	0.00831475	0.0107287	0.440491	0.0200349	0.0153802	0.196216
cg09222609	0.00871707	0.00437201	0.0493761	-0.00156826	0.00245951	0.525428	-0.00406135	0.00352584	0.2526
cg09222674	-0.00184197	0.00507103	0.717332	-0.000729761	0.00285275	0.798716	0.00130573	0.00408957	0.750295
cg09222696	-0.0234723	0.0241344	0.333528	0.0134619	0.013577	0.324244	0.0107099	0.0194633	0.583585
cg09222732	0.00215293	0.00928614	0.817217	-0.00323569	0.00522399	0.537316	0.00591357	0.00748888	0.431932
cg09222749	-0.00695626	0.0106053	0.513645	-0.00422834	0.00596608	0.480432	0.0117892	0.0085527	0.171691
cg09222771	0.00197635	0.00209228	0.347544	-0.00153728	0.00117703	0.195052	-0.00129976	0.00168733	0.443255
cg09222791	0.00426282	0.012027	0.723889	0.00358273	0.0067659	0.59782	-0.00200771	0.00969928	0.836508
cg09222811	0.000617593	0.00887452	0.944682	0.000198262	0.00499243	0.968416	0.00145294	0.00715692	0.839611
cg09222863	-0.00508362	0.00358474	0.159809	0.000545926	0.00201663	0.787268	0.00313625	0.00289094	0.281054
cg09222884	-0.00886717	0.0225225	0.694786	0.00450766	0.0126702	0.722895	-0.00776921	0.0181634	0.669923
cg09222890	-0.00571916	0.01227	0.642329	-0.00872151	0.00690258	0.209858	0.00382847	0.00989522	0.699796
cg09222982	-0.0168346	0.0102997	0.105859	0.00396766	0.0057942	0.495356	0.00892128	0.00830631	0.285846
cg09223014	0.011704	0.0106855	0.276473	-0.00976439	0.00601124	0.108003	-0.00413393	0.00861744	0.632661
cg09223071	0.00101885	0.00415874	0.807054	0.00173645	0.00233953	0.459999	-0.00081614	0.00335385	0.808325
cg09223073	-0.0314107	0.0144058	0.0319898	0.00508305	0.00810408	0.532195	0.035055	0.0116176	0.00336344
cg09223097	-0.0214527	0.0200422	0.287481	0.0170197	0.0112749	0.134875	0.0135903	0.0161632	0.402809
cg09223202	0.00641903	0.0282437	0.820757	-0.0231591	0.0158887	0.148641	-0.0213349	0.0227774	0.351582
cg09223212	0.00368239	0.00961309	0.702632	0.00241294	0.00540792	0.656597	-0.00781901	0.00775255	0.316042
cg09223263	-0.00955488	0.00982731	0.333671	0.000857705	0.00552843	0.877075	0.00721822	0.00792531	0.364986
cg09223396	-0.00685037	0.00806399	0.397989	0.00606734	0.00453646	0.18464	0.00246965	0.00650327	0.705074
cg09223439	0.00226435	0.00339612	0.50674	-0.000446721	0.00191051	0.815685	-0.000635777	0.00273883	0.816991
cg09223443	-0.00789938	0.00999458	0.431513	0.00323771	0.00562253	0.566241	-0.00350486	0.0080602	0.664784
cg09223455	-0.000159507	0.00948736	0.986626	-0.000836947	0.00533719	0.875763	0.00486783	0.00765115	0.526341
cg09223459	0.0121806	0.00683688	0.0783865	-0.000205073	0.00384614	0.957603	-0.00641391	0.00551365	0.247972
cg09223475	0.0129843	0.0286334	0.651369	-0.014062	0.016108	0.385131	-0.000138719	0.0230916	0.995221
cg09223485	0.000450854	0.0213128	0.983172	0.0107057	0.0119897	0.374428	-0.00480821	0.0171879	0.780353
cg09223486	-0.0112714	0.0109613	0.306729	-0.00417106	0.00616636	0.50061	0.01302	0.00883982	0.144477
cg09223489	-0.0228856	0.0162859	0.163594	0.00383626	0.00916176	0.676473	0.0233085	0.0131339	0.0795298
cg09223513	0.00678157	0.0109561	0.537585	0.00708333	0.00616341	0.253675	-0.00752717	0.00883559	0.396655
cg09223516	0.0107959	0.00521861	0.04161	-0.00277197	0.00293577	0.347741	-0.00550502	0.00420859	0.194385
cg09223563	0.0739811	0.0397458	0.0661504	-0.0150696	0.0223593	0.502158	-0.0326797	0.0320533	0.310838
cg09223632	0.00676354	0.0337423	0.84161	0.0321095	0.018982	0.0943902	-0.0144529	0.0272117	0.596716
cg09223637	0.00599475	0.00958174	0.533225	0.00578136	0.00539028	0.286508	-0.00212339	0.00772727	0.784142
cg09223687	-0.0102444	0.0272181	0.707572	0.0248182	0.0153117	0.108752	-0.000484652	0.0219502	0.982436
cg09223688	0.0122981	0.0142537	0.390676	-0.000853495	0.00801855	0.915484	-0.00105778	0.011495	0.926898
cg09223698	0.000541075	0.00458136	0.906264	-0.00368036	0.00257728	0.156956	0.00130277	0.00369467	0.725255
cg09223705	0.00198143	0.0122562	0.871951	-0.00578782	0.00689482	0.403575	-0.000523453	0.00988411	0.957889
cg09223719	-0.0258282	0.0102247	0.0133888	-0.00040282	0.00575196	0.944333	0.0237567	0.00824575	0.00501552
cg09223736	0.016886	0.00812462	0.0406905	0.00338473	0.00457057	0.461008	-0.0139133	0.00655216	0.0366214
cg09223773	-0.0155487	0.0123282	0.210674	0.00101142	0.00693531	0.884396	0.00264622	0.00994214	0.790759
cg09223811	0.00984089	0.0111992	0.382035	0.000584448	0.00630021	0.926307	-0.0115006	0.0090317	0.206362
cg09223820	0.000987632	0.0151249	0.94809	0.00264267	0.00850864	0.756875	-0.000688307	0.0121976	0.955132
cg09223851	-0.0130366	0.0136098	0.340838	-0.00813592	0.00765631	0.290954	0.0107027	0.0109757	0.332265
cg09223871	-0.0185278	0.0265632	0.487394	0.0231906	0.0149434	0.124402	0.00916586	0.0214221	0.669829
cg09223928	0.00328986	0.0123793	0.791071	0.00544686	0.00696406	0.436306	-0.000421655	0.00998335	0.96641
cg09223940	-0.022524	0.0160498	0.164145	0.0148864	0.00902895	0.102891	0.0240908	0.0129435	0.066169
cg09224029	0.00121952	0.00659037	0.853634	0.00189427	0.00370747	0.610722	-0.00692176	0.00531486	0.196317
cg09224040	-0.00278489	0.0126842	0.826743	-0.00109183	0.00713557	0.878751	0.0147804	0.0102292	0.152157
cg09224049	-0.000448779	0.00730278	0.951143	-0.000756253	0.00410824	0.854387	-0.00192099	0.00588938	0.74509
cg09224188	-0.00747185	0.00740116	0.315575	-0.000170425	0.00416358	0.967446	0.006517	0.00596872	0.277981
cg09224197	0.00167762	0.0129772	0.897446	-0.00682399	0.00730045	0.352572	0.00547641	0.0104656	0.602143
cg09224276	0.0119316	0.00773909	0.126852	-0.00211311	0.00435369	0.628668	-0.0136477	0.00624125	0.0315121
cg09224295	-0.0371812	0.0197619	0.0633323	0.017518	0.0111172	0.118796	0.0334729	0.0159371	0.0386648
cg09224303	0.00653814	0.00834608	0.435582	0.00464835	0.00469515	0.324968	-0.000249485	0.00673076	0.970519
cg09224379	0.0018119	0.0110861	0.870561	0.000749228	0.00623656	0.90466	-0.00315471	0.00894044	0.725068
cg09224434	-0.000401211	0.00773963	0.958779	-0.00530284	0.00435399	0.226622	0.00213334	0.00624168	0.733353
cg09224452	0.0123525	0.0165431	0.457312	-0.00169573	0.00930645	0.855852	0.0154128	0.0133413	0.251218
cg09224500	-0.00287647	0.00917931	0.754771	0.00141059	0.00516389	0.785389	0.00658184	0.00740272	0.376453
cg09224507	0.0150388	0.0113222	0.187648	-0.00053009	0.00636941	0.933869	-0.020306	0.00913089	0.0288084
cg09224523	-0.000998703	0.0021044	0.636305	-0.0012948	0.00118385	0.277167	0.00096603	0.00169711	0.570708
cg09224529	0.00680771	0.0187346	0.717225	-0.00341284	0.0105393	0.746869	-0.00784926	0.0151086	0.604747
cg09224534	-2.11552e-05	0.00404555	0.99584	-0.00148121	0.00227586	0.516907	-0.00066529	0.00326257	0.838906
cg09224569	0.0233443	0.0102697	0.025541	0.00405324	0.00577732	0.484859	-0.0232131	0.00828211	0.0062741
cg09224619	-0.0068714	0.00763006	0.370362	-0.00262664	0.00429235	0.542214	0.00356207	0.00615332	0.564197
cg09224696	0.00546455	0.0104565	0.602615	0.0019381	0.00588241	0.742608	-0.00631836	0.00843276	0.455767
cg09224720	-0.0191717	0.0104744	0.0707042	0.00236514	0.00589246	0.689144	0.0137372	0.00844717	0.107598
cg09224753	0.000962697	0.00466984	0.837165	-0.00229465	0.00262705	0.384868	-0.000210356	0.00376603	0.955587
cg09224765	-0.0167602	0.0085332	0.052784	0.00637416	0.00480042	0.187788	0.0205259	0.00688166	0.00372788
cg09224817	0.0144931	0.0100516	0.153014	-0.00473796	0.00565459	0.404439	-0.0110788	0.00810617	0.175321
cg09224821	-0.00890023	0.00885431	0.31766	0.00280258	0.00498106	0.575156	0.00278721	0.00714063	0.697268
cg09224845	0.000449124	0.00544108	0.934409	0.00156344	0.00306092	0.610833	0.00200303	0.004388	0.64921
cg09224847	0.0155171	0.0200445	0.441001	-0.0094339	0.0112762	0.405151	-0.00882619	0.016165	0.586493
cg09224904	-0.00575088	0.00738531	0.438324	0.010267	0.00415467	0.0154626	0.00232974	0.00595594	0.696657
cg09224952	0.00383933	0.0197183	0.846085	-0.00320987	0.0110927	0.773004	-0.000101005	0.0159019	0.994947
cg09224958	-0.001576	0.00537013	0.769875	-0.0012508	0.00302101	0.679893	-0.000223869	0.00433078	0.958895
cg09225010	0.00713921	0.0128091	0.578751	-0.000529272	0.00720588	0.941621	-0.00224109	0.01033	0.828767
cg09225051	0.00259275	0.00780307	0.740501	0.00159144	0.00438968	0.717848	-0.00230327	0.00629285	0.715264
cg09225052	-0.0219341	0.00863982	0.0129479	-0.00610823	0.0048604	0.212293	0.0122341	0.00696765	0.0827177
cg09225056	0.0129986	0.0172296	0.452672	0.00974579	0.00969264	0.317518	-0.000667953	0.0138949	0.961772
cg09225071	0.00012963	0.00738891	0.986044	-0.00196942	0.00415669	0.636861	-0.00176608	0.00595884	0.767663
cg09225124	0.00642891	0.0147208	0.663419	0.00406783	0.00828128	0.624546	-0.000934297	0.0118717	0.937456
cg09225162	-0.024325	0.0158051	0.127506	0.000203048	0.00889131	0.981834	0.0130256	0.0127462	0.309719
cg09225230	-0.00780979	0.00550751	0.159839	0.00403315	0.00309829	0.196525	0.00614002	0.00444157	0.170471
cg09225237	0.0155428	0.0261542	0.553906	-0.0285704	0.0147133	0.0554718	-0.0035473	0.0210922	0.866841
cg09225287	0.00193	0.013564	0.887189	0.000226329	0.00763051	0.976407	0.0116857	0.0109388	0.288416
cg09225293	-0.00153011	0.00390753	0.696349	-0.000801995	0.00219821	0.716137	0.0022893	0.00315126	0.469546
cg09225295	-0.0024376	0.0109449	0.824292	-0.00391018	0.00615715	0.527093	0.00478362	0.00882661	0.589268
cg09225308	0.00744528	0.0061738	0.231184	-0.00346235	0.00347312	0.321643	-0.00435203	0.00497891	0.38453
cg09225321	-0.000675051	0.00653407	0.917958	-0.000562901	0.0036758	0.878653	-0.00133958	0.00526945	0.799943
cg09225324	0.0011227	0.0287051	0.968893	0.00167463	0.0161483	0.917649	-0.0139379	0.0231495	0.548723
cg09225336	-0.00693756	0.00897481	0.441665	0.00185361	0.00504885	0.714432	-0.00125287	0.00723781	0.862984
cg09225373	-0.0076568	0.0158331	0.629917	-0.00610434	0.00890702	0.494994	0.0199708	0.0127687	0.121523
cg09225388	-0.00821678	0.0151989	0.590184	-0.00155707	0.00855024	0.855931	0.00456984	0.0122572	0.710204
cg09225416	0.00161635	0.014717	0.912804	-0.00384802	0.00827915	0.643274	-3.48107e-05	0.0118686	0.997667
cg09225424	0.000992236	0.00247708	0.689745	-0.000492962	0.0013935	0.724397	9.80349e-05	0.00199766	0.960975
cg09225442	-0.00431252	0.00503776	0.394382	0.00128276	0.00283403	0.651969	0.00440449	0.00406274	0.281378
cg09225446	0.00453178	0.0225626	0.841293	-0.0121931	0.0126928	0.33946	-0.0222106	0.0181958	0.225596
cg09225449	-0.0100707	0.0137669	0.466478	0.0120373	0.00774469	0.123837	0.0100797	0.0111024	0.366506
cg09225457	0.0195299	0.0211364	0.358104	-0.00953747	0.0118904	0.424725	-0.0124993	0.0170456	0.465402
cg09225462	-0.0285952	0.0179684	0.115229	0.00375421	0.0101083	0.711263	0.0208541	0.0144908	0.153785
cg09225484	-0.00690357	0.00922785	0.45645	-0.00114593	0.0051912	0.825821	0.0108481	0.00744187	0.148604
cg09225489	0.00517709	0.00760112	0.497663	0.00205335	0.00427607	0.632322	0.00173673	0.00612998	0.777622
cg09225503	-0.00234949	0.026634	0.929914	-0.0144008	0.0149832	0.339213	-0.0149767	0.0214792	0.487541
cg09225537	-0.00208088	0.00235227	0.378854	0.000174308	0.00132329	0.895514	-2.51425e-05	0.001897	0.989456
cg09225560	-0.00537356	0.00745969	0.473288	0.00234487	0.00419651	0.57779	0.011876	0.00601592	0.051619
cg09225658	-0.0092594	0.011002	0.402368	-0.00813813	0.00618927	0.192087	0.0123835	0.00887266	0.166442
cg09225691	0.000119555	0.00369949	0.974295	0.000885336	0.00208117	0.671619	0.00143571	0.00298348	0.631597
cg09225701	0.000389072	0.0071005	0.95643	0.000812998	0.00399444	0.839205	0.0016473	0.00572625	0.774296
cg09225720	-0.00165062	0.0092977	0.859514	-0.00168104	0.0052305	0.748702	0.00115705	0.0074982	0.877731
cg09225792	0.00796889	0.0092655	0.392175	-0.00456124	0.00521238	0.383998	-0.00375805	0.00747223	0.616311
cg09225840	0.00154432	0.0113894	0.892463	-0.00362717	0.00640717	0.57281	0.00392366	0.00918503	0.670329
cg09225861	0.00195683	0.0247192	0.937089	0.0113869	0.013906	0.415161	0.00350526	0.019935	0.860842
cg09225876	0.00932118	0.00640446	0.149237	-0.000476481	0.00360288	0.895099	-0.00404511	0.00516493	0.435694
cg09225922	0.00121294	0.00444581	0.785648	-0.00177259	0.00250103	0.480423	0.00286421	0.00358536	0.426596
cg09225933	-0.00250564	0.0125104	0.841736	0.00902034	0.0070378	0.203433	-3.951e-05	0.0100891	0.996885
cg09225946	-0.00745323	0.00934993	0.427589	0.000598742	0.00525988	0.909639	0.0079185	0.00754032	0.296624
cg09225948	0.00300181	0.00255629	0.243561	9.86646e-05	0.00143806	0.945462	-0.000610927	0.00206154	0.767689
cg09225973	-0.00316945	0.00851445	0.710638	0.00130924	0.00478987	0.785258	0.00425002	0.00686654	0.537607
cg09226014	0.00665725	0.0179953	0.712344	-0.0195296	0.0101234	0.0570486	-0.00217205	0.0145124	0.881381
cg09226031	0.00104734	0.00866912	0.904125	-0.00747156	0.00487688	0.129227	0.00306203	0.00699128	0.662513
cg09226044	-0.00906418	0.00605526	0.13812	-0.000686857	0.00340643	0.840684	0.00711122	0.00488331	0.149013
cg09226051	0.00150745	0.00664272	0.821022	-0.00130819	0.00373692	0.727151	-0.00211578	0.00535707	0.693868
cg09226087	-0.00365389	0.00287293	0.206901	0.000525477	0.00161619	0.74588	0.00336128	0.0023169	0.150525
cg09226095	0.0133516	0.012354	0.282863	0.00104568	0.00694982	0.880757	-0.0039409	0.00996295	0.693424
cg09226098	-0.000265065	0.00453418	0.95352	-0.00323079	0.00255074	0.208755	0.00268286	0.00365663	0.465151
cg09226112	0.000526164	0.0024737	0.832068	0.000661904	0.0013916	0.635549	-0.00105753	0.00199493	0.59742
cg09226159	0.00287156	0.00335742	0.394797	0.00170207	0.00188875	0.370046	-0.0029551	0.00270762	0.27818
cg09226173	0.00251125	0.00383651	0.514514	-0.00114634	0.00215826	0.596705	-0.00150682	0.00309398	0.627501
cg09226185	0.0124829	0.00826806	0.134809	-0.000710123	0.00465126	0.879018	-0.00765594	0.00666784	0.254112
cg09226198	-0.00224418	0.0113582	0.843844	0.00348337	0.00638967	0.587074	-0.00276853	0.00915994	0.763205
cg09226237	0.00223747	0.0112581	0.842938	-0.00917955	0.00633334	0.150905	-0.00194914	0.00907919	0.83053
cg09226262	0.00762494	0.0178269	0.669936	-0.0113875	0.0100287	0.259361	-0.0122203	0.0143767	0.397708
cg09226275	0.00169297	0.0132971	0.898989	-0.00154095	0.00748041	0.837285	0.00737733	0.0107236	0.493355
cg09226288	-0.0223873	0.011499	0.0548506	0.000584416	0.00646885	0.928227	0.0127279	0.00927346	0.173517
cg09226290	-0.016094	0.0104101	0.125819	0.0026095	0.00585627	0.657026	0.010815	0.00839528	0.201166
cg09226319	-0.00401558	0.00732481	0.584981	0.000330394	0.00412063	0.936282	0.00535269	0.00590715	0.367424
cg09226388	0.00327657	0.00518943	0.529478	-0.000723706	0.00291935	0.80481	-0.00389428	0.00418505	0.354736
cg09226389	-0.00085545	0.0122823	0.944637	0.0031353	0.00690951	0.651154	0.000747167	0.00990516	0.940048
cg09226411	-0.00997729	0.0137076	0.468695	-0.0109536	0.0077113	0.159131	-0.000268245	0.0110546	0.980698
cg09226421	-0.013864	0.00840428	0.102709	0.00722469	0.00472789	0.130201	0.00549196	0.0067777	0.420031
cg09226434	0.00647602	0.00826821	0.435661	-0.00253465	0.00465135	0.58723	-0.00838458	0.00666796	0.212037
cg09226461	0.0118493	0.00685116	0.0873442	-0.00249749	0.00385417	0.518734	-0.0115867	0.00552517	0.0389579
cg09226494	-0.00697861	0.00818279	0.396145	0.00695709	0.00460329	0.134413	0.00589336	0.00659907	0.374347
cg09226508	0.00906802	0.00880625	0.30606	-0.00222776	0.00495403	0.654081	-0.000753669	0.00710187	0.915735
cg09226532	-0.00140601	0.0148727	0.924906	-0.00995495	0.00836673	0.237428	0.00490866	0.0119942	0.683383
cg09226556	-0.0172509	0.00986645	0.0839975	0.0117965	0.00555045	0.0364623	0.01116	0.00795688	0.164389
cg09226570	0.0253985	0.0246192	0.305162	0.0003471	0.0138498	0.980064	-0.0157177	0.0198544	0.43077
cg09226596	-0.000807717	0.0167936	0.961752	-0.0109151	0.00944737	0.251183	-0.00510718	0.0135433	0.707039
cg09226668	-0.01141	0.00757684	0.135799	0.0080647	0.00426241	0.0618888	0.00706068	0.0061104	0.251116
cg09226669	-0.00206121	0.0117494	0.861158	-0.00206817	0.00660971	0.755124	0.0124142	0.00947537	0.193672
cg09226684	-0.0165838	0.00924534	0.0764102	0.00758109	0.00520104	0.148633	0.00849488	0.00745598	0.257763
cg09226692	-0.00304788	0.00383439	0.428898	0.00514638	0.00215707	0.0192626	-0.002307	0.00309227	0.457694
cg09226756	-0.00218907	0.00295033	0.460148	0.00254216	0.00165973	0.129317	0.00175089	0.00237932	0.463829
cg09226786	-0.0037174	0.0101717	0.715673	-0.00758782	0.00572219	0.188381	0.00498767	0.00820307	0.544792
cg09226792	-0.00731365	0.00648153	0.262333	-0.000261482	0.00364624	0.942999	0.0034396	0.00522708	0.512293
cg09226801	-0.0170957	0.0170681	0.319371	0.0237159	0.00960179	0.0155126	0.0105227	0.0137647	0.446703
cg09226822	-0.00212804	0.0101478	0.834401	0.00577604	0.00570875	0.314511	0.000746714	0.0081838	0.927514
cg09226863	0.00476932	0.00271751	0.0828573	-0.00163616	0.00152876	0.287535	-0.00446024	0.00219156	0.0449475
cg09226888	-0.000932171	0.00801664	0.907705	0.00218308	0.00450982	0.62958	0.00254688	0.00646508	0.694608
cg09226904	-0.00131277	0.0262844	0.960284	-0.00534954	0.0147865	0.71841	-0.00512183	0.0211972	0.809651
cg09226986	0.0111085	0.0203639	0.586839	0.00451406	0.0114559	0.694538	-0.0194149	0.0164226	0.240419
cg09227064	-0.00782394	0.0147469	0.597115	0.0107991	0.00829596	0.196526	0.00355317	0.0118927	0.765846
cg09227073	0.0170339	0.0184774	0.359201	-0.0174653	0.0103946	0.0965842	-0.00960857	0.0149012	0.520783
cg09227086	0.028785	0.010166	0.0057826	-0.00444667	0.00571897	0.439005	-0.0218815	0.00819846	0.00911166
cg09227105	0.0107861	0.0146418	0.463355	-0.000809814	0.00823688	0.921913	-0.00648713	0.011808	0.584183
cg09227119	0.0101835	0.00756207	0.18167	-0.00408668	0.0042541	0.339456	-0.00799325	0.00609849	0.193492
cg09227136	0.00318121	0.00250991	0.208452	0.000721533	0.00141197	0.610668	-0.00268423	0.00202414	0.188355
cg09227138	0.00311041	0.00225667	0.171722	-0.00170086	0.00126951	0.183887	-0.00166643	0.00181991	0.36243
cg09227144	-0.00819093	0.00761009	0.284828	0.000719157	0.00428112	0.866995	0.00667761	0.00613722	0.279648
cg09227150	-0.00497373	0.00349556	0.158434	0.000629238	0.00196646	0.749764	0.00491852	0.00281902	0.0846408
cg09227277	0.00185906	0.0111013	0.867404	-0.00393429	0.00624515	0.530401	0.00731987	0.00895276	0.415865
cg09227295	0.00303573	0.0109792	0.782837	-0.0015464	0.00617646	0.802905	0.00197288	0.00885429	0.824213
cg09227337	0.017256	0.00738581	0.0218251	-0.00849667	0.00415495	0.0439529	-0.0119741	0.00595634	0.0475693
cg09227466	-0.00189274	0.00996457	0.849804	-0.000768	0.00560565	0.891351	-0.0051983	0.00803601	0.519455
cg09227478	0.00301335	0.011724	0.797781	0.00469085	0.00659542	0.47889	-0.000512989	0.0094549	0.956858
cg09227514	-0.00467177	0.0109296	0.670137	0.00431926	0.00614851	0.484293	0.00457658	0.00881422	0.604952
cg09227533	0.00434606	0.00327017	0.187404	-0.000200719	0.00183966	0.913375	-0.00268802	0.00263726	0.310977
cg09227556	0.00776458	0.0227725	0.733973	-0.0171683	0.0128109	0.183771	-0.0112318	0.0183651	0.542446
cg09227563	-0.00392293	0.0167343	0.815219	0.0128853	0.00941401	0.17469	0.00600848	0.0134955	0.657292
cg09227575	0.00726104	0.00707205	0.307464	-0.000626203	0.00397844	0.875304	-0.00247371	0.00570331	0.665582
cg09227616	-0.00119809	0.00892759	0.893561	0.00435251	0.00502229	0.388579	-0.00365086	0.00719972	0.613409
cg09227621	-0.00403027	0.00688341	0.559759	0.00119285	0.00387232	0.758802	0.0057689	0.00555118	0.301649
cg09227636	0.0009982	0.0155493	0.948965	-0.00696627	0.00874738	0.428028	-0.00447824	0.0125399	0.721886
cg09227665	-0.021451	0.0200544	0.28781	0.0134168	0.0112818	0.237655	0.0141084	0.0161731	0.385482
cg09227765	0.00519645	0.00600013	0.388897	-0.00263169	0.00337542	0.437755	-0.00284385	0.00483885	0.558283
cg09227795	-0.01806	0.0247929	0.468349	0.00586218	0.0139474	0.675323	-0.00194712	0.0199944	0.922651
cg09227806	0.0199548	0.0112475	0.079618	0.00373622	0.00632736	0.556431	-0.00820592	0.00907061	0.368197
cg09227865	-0.00325524	0.00447484	0.468947	-0.000879806	0.00251736	0.727581	0.00498596	0.00360877	0.170708
cg09227879	0.000103203	0.0113024	0.992736	-0.00401887	0.00635824	0.529037	0.00653188	0.00911489	0.475575
cg09227882	-0.0349205	0.0178905	0.0542419	0.01003	0.0100644	0.321798	0.0403347	0.0144279	0.00640325
cg09227887	0.00564374	0.0111962	0.615512	0.00842484	0.00629851	0.184597	-0.00691253	0.00902926	0.446053
cg09227954	-0.0271213	0.0160524	0.0947802	0.0163502	0.00903043	0.0737409	0.0260568	0.0129456	0.0473017
cg09228015	-0.0123766	0.0238467	0.605104	0.0216854	0.0134152	0.109695	0.0190881	0.0192314	0.323745
cg09228048	-0.00213112	0.00282554	0.452793	0.00142269	0.00158953	0.373293	0.00240019	0.00227868	0.295176
cg09228051	-0.00750486	0.0139465	0.591903	0.00858248	0.00784574	0.277088	-0.00898224	0.0112473	0.42674
cg09228052	0.00530494	0.00708315	0.455954	-0.00186308	0.00398468	0.641294	-0.00593178	0.00571226	0.302015
cg09228095	-0.0147005	0.0114573	0.202957	0.00763325	0.00644541	0.239599	0.0147842	0.00923985	0.113299
cg09228140	0.0168405	0.0202516	0.407986	-0.0101483	0.0113927	0.375566	-0.00630258	0.0163321	0.700533
cg09228148	0.00226039	0.0227686	0.921152	-0.0104256	0.0128086	0.417948	-0.013587	0.0183619	0.461365
cg09228183	-0.00965316	0.0180781	0.594756	0.00079834	0.01017	0.937615	0.00268998	0.0145792	0.854055
cg09228194	0.0209825	0.0334148	0.531727	-0.0346642	0.0187978	0.0686586	-0.0207713	0.0269476	0.442961
cg09228302	0.0107463	0.0105263	0.310201	0.00055382	0.00592166	0.925707	-0.0116226	0.00848903	0.174565
cg09228303	-0.000184688	0.00654491	0.977554	0.00467195	0.00368189	0.207941	-0.0029175	0.0052782	0.581888
cg09228327	-0.00128098	0.0303802	0.966466	-0.0102248	0.0170906	0.551252	-0.00560492	0.0245004	0.819598
cg09228365	-0.0223494	0.0105216	0.0365632	0.00264627	0.00591901	0.655954	0.0193813	0.00848522	0.0248572
cg09228401	0.00844972	0.0153645	0.583796	0.00165474	0.00864345	0.848634	-0.010648	0.0123909	0.392569
cg09228402	0.0126785	0.00905025	0.164885	-0.0038703	0.00509129	0.44925	-0.00573612	0.00729864	0.434102
cg09228423	-0.0216526	0.0227437	0.343783	0.0261372	0.0127946	0.0441678	0.0184097	0.0183418	0.31837
cg09228454	0.00217172	0.00628555	0.730565	0.00073212	0.00353599	0.836467	-0.00102592	0.00506903	0.840096
cg09228536	0.00292032	0.0177738	0.869881	0.0027606	0.00999877	0.783146	-0.00900188	0.0143338	0.531676
cg09228562	-0.0036015	0.00288673	0.215602	-0.00239208	0.00162395	0.144445	0.00212348	0.00232803	0.364275
cg09228599	-0.00618019	0.0182388	0.735559	-0.00885761	0.0102604	0.390411	-0.00590327	0.0147088	0.689175
cg09228646	-0.00197314	0.0134977	0.884123	-0.00591448	0.00759323	0.438193	0.00572432	0.0108853	0.600344
cg09228725	-0.0195954	0.0180454	0.280597	0.00734231	0.0101516	0.471502	0.00791574	0.0145529	0.587913
cg09228785	-0.000936174	0.00762577	0.902583	-0.00124229	0.00428994	0.772842	-0.000457613	0.00614986	0.940859
cg09228793	-0.0641735	0.0232967	0.00718616	0.0198448	0.0131057	0.133683	0.052014	0.0187878	0.00691167
cg09228831	-0.00863191	0.0104943	0.413075	-0.00938408	0.00590365	0.115652	3.70072e-05	0.00846321	0.996521
cg09228833	0.000177993	0.0208476	0.993208	0.0013138	0.011728	0.91107	0.000317153	0.0168127	0.984994
cg09228876	0.0222347	0.0270752	0.413817	-0.0118947	0.0152313	0.43701	-0.00442353	0.021835	0.83994
cg09228878	-0.00469382	0.00395815	0.238981	0.00358828	0.00222669	0.110781	0.0036857	0.00319208	0.251474
cg09228949	-0.0270397	0.0124414	0.0325348	0.0248619	0.00699903	0.000626077	0.0198845	0.0100335	0.0507316
cg09228961	0.00714943	0.00523321	0.17549	-0.00107236	0.00294398	0.716571	-0.00171757	0.00422036	0.685052
cg09228988	-0.00626388	0.0102131	0.541304	0.00253955	0.00574546	0.659605	0.00670862	0.00823642	0.417631
cg09229018	0.0145443	0.0166146	0.383829	0.0032879	0.00934668	0.72588	-0.001312	0.013399	0.922228
cg09229024	-0.016595	0.0134478	0.220594	0.00698035	0.00756518	0.358778	0.0149588	0.0108451	0.171416
cg09229044	-0.0010354	0.00301903	0.732476	-0.000115734	0.00169838	0.945831	0.00299943	0.00243472	0.221368
cg09229061	0.010754	0.00971586	0.271483	-0.00735239	0.00546573	0.182145	-0.0103923	0.00783542	0.188284
cg09229106	0.00593028	0.0210554	0.778896	-0.0124335	0.0118449	0.296834	-0.00594634	0.0169803	0.727062
cg09229115	0.00293269	0.01659	0.860106	0.0149325	0.00933282	0.113309	0.00148533	0.0133791	0.911863
cg09229169	-0.0419558	0.024894	0.0955839	0.019615	0.0140043	0.164963	0.0266611	0.020076	0.18773
cg09229181	0.00227972	0.00411398	0.580939	0.000939339	0.00231435	0.685854	-0.00329132	0.00331775	0.323997
cg09229183	0.0101601	0.0150953	0.502732	-0.00617924	0.00849198	0.468824	0.000158812	0.0121737	0.989622
cg09229210	-0.00484379	0.0307204	0.875088	0.00167839	0.017282	0.922861	0.00700098	0.0247747	0.778182
cg09229231	0.0042449	0.00332756	0.205544	-0.00145333	0.00187195	0.439685	6.47765e-05	0.00268354	0.980799
cg09229246	-0.00469892	0.00305194	0.12736	0.000106537	0.00171689	0.950667	0.00384067	0.00246126	0.122369
cg09229250	0.0138778	0.00852442	0.107226	-0.00267846	0.00479548	0.577945	-0.0093261	0.00687458	0.178499
cg09229257	0.0220863	0.0309502	0.477426	-0.0219952	0.0174113	0.209945	-0.0284382	0.02496	0.257758
cg09229392	-0.0144016	0.0114363	0.211376	0.00541682	0.0064336	0.402174	0.00923462	0.00922291	0.319538
cg09229423	0.00638414	0.0114187	0.577568	0.00162957	0.0064237	0.800355	-5.132e-05	0.00920873	0.995566
cg09229466	0.0157932	0.00815624	0.0561498	-0.0125853	0.00458836	0.00742632	-0.0124503	0.00657766	0.0617861
cg09229469	-0.0049009	0.0115557	0.672557	0.00981897	0.00650077	0.134642	0.000220714	0.00931921	0.98116
cg09229487	-0.000392605	0.0108208	0.971142	-0.00143986	0.00608734	0.813587	0.00264243	0.00872653	0.762779
cg09229492	-0.00113601	0.00652377	0.862174	-0.00248873	0.00367	0.499533	0.000575302	0.00526115	0.913183
cg09229493	0.0195969	0.021043	0.354347	-0.00262508	0.0118379	0.825039	-0.039698	0.0169703	0.0216678
cg09229620	0.00227314	0.00692178	0.743414	-0.00956477	0.0038939	0.0160706	0.000589	0.00558212	0.916215
cg09229651	0.00164313	0.00851434	0.847432	0.0100068	0.00478981	0.0396821	-0.00745446	0.00686646	0.28071
cg09229668	-0.0130671	0.0108794	0.233052	0.0023234	0.00612026	0.705172	0.0171446	0.00877373	0.0539797
cg09229683	-0.000703794	0.00441598	0.873752	0.000890982	0.00248425	0.720744	0.00112922	0.0035613	0.751959
cg09229850	-0.00397312	0.0161563	0.806338	0.0101753	0.00908884	0.266065	0.00164738	0.0130293	0.899685
cg09229893	-0.0158021	0.0148341	0.289775	0.00523062	0.00834502	0.532473	0.0136379	0.011963	0.257487
cg09229905	0.0359347	0.0261409	0.172852	0.000575433	0.0147058	0.968879	-0.0227852	0.0210815	0.282839
cg09229912	0.00143622	0.00284783	0.615341	-0.000116825	0.00160207	0.94204	-0.00128373	0.00229666	0.577661
cg09229918	-0.0123343	0.0176605	0.486826	0.0174989	0.00993507	0.0817783	0.0109696	0.0142425	0.443314
cg09229947	-0.000945981	0.00262647	0.719612	0.00271106	0.00147754	0.0700274	-0.000312121	0.00211814	0.8832
cg09229955	-0.01129	0.00795381	0.159428	0.00909762	0.00447448	0.0451499	0.00260472	0.00641441	0.685709
cg09229960	0.00306879	0.00851941	0.719583	-0.00806073	0.00479266	0.0962606	-0.000370686	0.00687054	0.957099
cg09229974	0.0245123	0.0182142	0.181952	0.00319804	0.0102465	0.755721	-0.0203469	0.0146889	0.16962
cg09230014	0.0226249	0.0105573	0.0349664	-0.00194853	0.00593908	0.743653	-0.0209408	0.008514	0.0159365
cg09230089	-0.00835967	0.00701103	0.236438	0.00334457	0.00394411	0.398824	0.00743884	0.00565409	0.191827
cg09230104	-0.019987	0.0690726	0.773009	-0.0579039	0.0388573	0.139881	0.0398132	0.0557041	0.476736
cg09230154	0.042071	0.0255814	0.103746	-0.0297946	0.014391	0.0414529	-0.0309936	0.0206303	0.136716
cg09230174	0.0147467	0.0162868	0.367793	-0.00492182	0.00916226	0.592544	-0.000135354	0.0131346	0.991802
cg09230193	-0.00570904	0.00641849	0.376262	0.00125203	0.00361077	0.729636	0.00722831	0.00517624	0.166217
cg09230221	-0.00852229	0.0133785	0.525827	0.00442036	0.00752617	0.558538	0.0108702	0.0107892	0.316551
cg09230250	0.0110201	0.0064665	0.0919988	-0.00931948	0.00363778	0.0121748	-0.00628335	0.00521496	0.231597
cg09230290	0.00115095	0.0175754	0.94794	0.0012953	0.00988721	0.896079	-0.0039606	0.0141739	0.780594
cg09230335	0.0245355	0.00927391	0.00971206	-0.00498969	0.00521711	0.341578	-0.0190976	0.00747901	0.0124496
cg09230350	0.00614066	0.0112013	0.584984	0.00401335	0.00630138	0.525901	-0.00447578	0.00903337	0.621546
cg09230376	-0.005262	0.0177484	0.767589	0.00650253	0.00998453	0.516635	0.00284908	0.0143134	0.842699
cg09230390	0.00977431	0.00794817	0.222182	-0.00757089	0.00447131	0.0940766	-0.0102783	0.00640986	0.112532
cg09230454	0.0147046	0.025343	0.5633	-0.000704827	0.0142569	0.960687	-0.00909854	0.0204381	0.657324
cg09230507	-0.0321358	0.017858	0.0754859	0.0359266	0.0100462	0.000578335	0.0193288	0.0144018	0.183134
cg09230518	0.00367599	0.0064055	0.567565	-0.00228264	0.00360347	0.528136	-0.0029435	0.00516577	0.570311
cg09230524	-0.00852623	0.011642	0.465957	0.00250164	0.00654928	0.703436	0.00616021	0.00938875	0.513515
cg09230562	0.0212836	0.0165705	0.202481	-0.00776342	0.00932185	0.407281	-0.00723012	0.0133634	0.589896
cg09230646	0.00882518	0.0070089	0.211427	-0.00647684	0.00394291	0.104149	-0.00613235	0.00565238	0.281027
cg09230661	0.00179041	0.00655564	0.785431	0.00120372	0.00368793	0.744928	-0.00368318	0.00528684	0.48791
cg09230667	-0.00154627	0.0105564	0.883892	0.000366272	0.00593859	0.950965	0.00957989	0.0085133	0.263636
cg09230679	0.00105387	0.00953924	0.912291	-0.00354958	0.00536638	0.510114	0.000683045	0.00769299	0.929459
cg09230711	0.00344336	0.0135232	0.799627	-0.00244312	0.00760758	0.748891	-0.00274975	0.0109059	0.801546
cg09230732	-0.00240224	0.00409056	0.558582	-0.00334364	0.00230118	0.149902	0.00488689	0.00329886	0.142201
cg09230756	0.0176262	0.0152571	0.251214	-0.0104384	0.008583	0.227287	-0.0156795	0.0123042	0.206024
cg09230763	0.00700633	0.00462122	0.133199	0.000667011	0.0025997	0.798129	-0.00462419	0.00372682	0.218098
cg09230774	-0.00277573	0.0021965	0.20979	0.000494423	0.00123566	0.690065	0.00194446	0.00177138	0.275431
cg09230778	-0.00923163	0.00760864	0.228373	-0.0033012	0.0042803	0.442696	0.00193019	0.00613605	0.753863
cg09230791	-0.0042014	0.0109693	0.702666	0.000719362	0.00617088	0.907473	0.00348791	0.00884629	0.694362
cg09230812	0.00200041	0.00301983	0.509491	-0.00115979	0.00169883	0.496652	-0.00159882	0.00243536	0.513276
cg09230870	-0.0489753	0.0159052	0.00279496	0.030359	0.0089476	0.00105186	0.030893	0.0128269	0.0181813
cg09230905	-0.004239	0.0113559	0.709865	0.000468376	0.00638835	0.941726	0.00289517	0.00915805	0.752676
cg09230938	-0.00972045	0.0199188	0.626804	0.00149369	0.0112055	0.894271	0.00419123	0.0160637	0.794791
cg09230950	-0.00891173	0.00959412	0.355585	0.0108189	0.00539725	0.0481979	0.00536167	0.00773725	0.490218
cg09230996	-0.01442	0.0100582	0.155341	-0.000953795	0.00565833	0.86654	0.00705718	0.00811153	0.386741
cg09231031	0.0118117	0.0103737	0.258061	0.00117679	0.00583579	0.840671	-0.00922886	0.00836592	0.273076
cg09231084	-0.00382673	0.0169058	0.821468	0.00768968	0.00951051	0.421034	-0.00490443	0.0136338	0.719945
cg09231120	0.00972168	0.0070898	0.173915	-0.00150198	0.00398842	0.70742	-0.0161394	0.00571762	0.00592854
cg09231142	0.006877	0.0158427	0.66533	0.00361061	0.00891245	0.686407	-0.00197037	0.0127765	0.877803
cg09231170	-0.0128708	0.0497408	0.796448	0.0176152	0.0279821	0.530699	0.06012	0.0401138	0.137647
cg09231171	-0.0189011	0.0248487	0.448973	0.00986956	0.0139788	0.482096	-0.00777536	0.0200394	0.698984
cg09231295	-0.008105	0.0204371	0.69267	-0.00936646	0.0114971	0.417531	0.023164	0.0164817	0.163536
cg09231376	0.0133812	0.00827822	0.109706	-0.00565588	0.00465698	0.227922	-0.0117947	0.00667603	0.0808645
cg09231412	-3.12606e-05	0.00253117	0.990175	0.000196863	0.00142393	0.890367	0.000239678	0.00204128	0.906808
cg09231416	0.0239207	0.0130347	0.0699791	-0.0069395	0.00733275	0.346642	-0.013639	0.0105119	0.197977
cg09231418	0.0444347	0.0277862	0.113496	-0.0326113	0.0156314	0.0399511	-0.0296099	0.0224084	0.189923
cg09231482	0.00541189	0.0082534	0.513778	-0.000203843	0.00464302	0.965085	0.00271656	0.00665602	0.6842
cg09231514	0.00142333	0.00320486	0.658086	-0.00171753	0.00180292	0.343473	-0.00112054	0.00258458	0.665715
cg09231518	0.000982404	0.0133775	0.941631	0.00707152	0.00752563	0.350056	-0.00154753	0.0107884	0.886279
cg09231529	0.00226002	0.0108145	0.834963	-0.00229307	0.00608378	0.707176	0.00146211	0.00872143	0.867261
cg09231536	0.00556038	0.00707585	0.434156	-0.00811001	0.00398058	0.044721	-0.000220825	0.00570638	0.969222
cg09231570	0.0120931	0.0140285	0.391092	-0.00979638	0.00789183	0.217898	-0.0189523	0.0113134	0.0975676
cg09231580	0.00206754	0.0147193	0.888625	-0.00493346	0.00828047	0.552896	-0.00550729	0.0118705	0.643872
cg09231608	-0.00452523	0.0248001	0.85565	-0.018292	0.0139515	0.19335	0.0212211	0.0200002	0.291677
cg09231637	0.0218559	0.0128025	0.0914431	-0.0146045	0.00720215	0.0457131	-0.0159433	0.0103247	0.126257
cg09231673	-0.0181628	0.0241505	0.454088	0.0152584	0.013586	0.264559	0.012671	0.0194763	0.517068
cg09231675	-0.00646567	0.00735265	0.381682	-0.00195681	0.00413629	0.637367	0.00571431	0.0059296	0.337934
cg09231725	-0.0140791	0.0209482	0.503348	-0.0026851	0.0117846	0.820311	0.000583807	0.0168938	0.972514
cg09231741	0.0188548	0.0245225	0.444099	-0.0173285	0.0137953	0.212517	-0.0192755	0.0197764	0.332487
cg09231755	0.0100616	0.0144749	0.488885	-0.0160495	0.00814299	0.0519824	-0.00942285	0.0116734	0.421802
cg09231832	0.00903457	0.00713863	0.209119	-0.000443746	0.00401589	0.912275	-0.000903043	0.005757	0.875727
cg09231843	-0.0350654	0.0117404	0.00368382	0.00848892	0.00660468	0.202182	0.0284663	0.00946817	0.00347386
cg09231862	0.00685942	0.00772474	0.377057	0.00183319	0.00434562	0.674201	-0.00522368	0.00622968	0.404093
cg09231950	0.00433344	0.0103832	0.677473	0.00144369	0.00584114	0.805382	-0.00370939	0.0083736	0.658901
cg09231976	-0.0169162	0.023669	0.476755	0.0137823	0.0133152	0.303567	0.00789946	0.0190881	0.680032
cg09231992	-0.0158224	0.0111954	0.161218	0.0116822	0.00629803	0.0670781	0.00443112	0.00902858	0.624841
cg09232037	-0.0317366	0.0219385	0.151682	0.00264081	0.0123417	0.831079	0.0258705	0.0176925	0.147365
cg09232055	-0.00578444	0.0106194	0.587383	0.00771846	0.00597403	0.199858	0.00135669	0.0085641	0.874505
cg09232068	0.00169432	0.00235292	0.473444	-0.00138651	0.00132365	0.297846	-0.00130639	0.00189753	0.493031
cg09232069	0.00859364	0.0328582	0.794311	-0.0230929	0.0184846	0.214985	-0.00265193	0.0264987	0.920519
cg09232103	0.0106312	0.0107353	0.324833	-0.00121739	0.00603921	0.840726	-0.0135337	0.00865753	0.121716
cg09232154	0.000834947	0.0101566	0.934675	-0.00259784	0.00571369	0.650507	-0.000686101	0.00819089	0.933441
cg09232203	0.0128567	0.0112829	0.257703	-0.0030622	0.00634729	0.630732	-0.0135221	0.00909919	0.140959
cg09232207	-0.00359889	0.00338389	0.290551	-0.00140636	0.00190363	0.462077	0.0049746	0.00272896	0.0718358
cg09232223	-0.0165195	0.0198849	0.408439	0.00586939	0.0111864	0.601165	0.0160711	0.0160363	0.319108
cg09232225	-0.00428643	0.0181304	0.813674	-0.00587766	0.0101994	0.565952	0.00631391	0.0146214	0.666961
cg09232269	0.00309407	0.0144599	0.831078	0.00650043	0.00813451	0.42645	0.00527608	0.0116613	0.652101
cg09232289	-0.000561287	0.00895707	0.950181	-0.000641425	0.00503887	0.899007	0.00367039	0.0072235	0.612687
cg09232316	-0.00109726	0.00759593	0.885484	-0.00179522	0.00427315	0.675461	0.00658875	0.00612579	0.285161
cg09232346	0.00542756	0.00995166	0.586912	0.00584149	0.00559838	0.29971	-0.00170738	0.00802559	0.832037
cg09232358	-0.0453808	0.0244785	0.0672221	0.00276014	0.0137706	0.841617	0.0196948	0.0197409	0.321274
cg09232378	-0.018026	0.00825059	0.0316554	0.000865025	0.00464144	0.852599	0.0140469	0.00665375	0.0376985
cg09232430	-0.0054991	0.00598212	0.360563	0.00207055	0.00336529	0.540022	0.0032378	0.00482433	0.503952
cg09232440	0.0110427	0.0182544	0.546835	-0.00900611	0.0102691	0.382955	-0.0165744	0.0147214	0.263388
cg09232478	-0.00967174	0.0106308	0.365508	0.00240492	0.00598044	0.688597	0.0119081	0.00857329	0.168468
cg09232487	0.011896	0.0234418	0.61314	-0.0246361	0.0131874	0.0651851	-0.00641073	0.0189048	0.735367
cg09232514	-0.0275576	0.0196146	0.163681	0.0119743	0.0110344	0.28091	0.0260524	0.0158184	0.103256
cg09232520	0.0161723	0.0142245	0.258763	-0.00331056	0.00800212	0.680128	-0.0181308	0.0114715	0.117705
cg09232564	0.0159852	0.0103174	0.125017	-0.0030192	0.00580416	0.604292	-0.00637946	0.00832058	0.445379
cg09232596	-0.00506075	0.007851	0.520922	-0.0015674	0.00441664	0.723554	0.0094094	0.0063315	0.140946
cg09232650	0.0167257	0.053253	0.75423	-0.0291026	0.0299579	0.33408	0.0144567	0.0429463	0.737232
cg09232656	-0.00069061	0.0156362	0.964875	0.00604384	0.00879629	0.493897	-0.00915902	0.01261	0.469631
cg09232727	0.00790452	0.0144227	0.585086	-0.00541643	0.00811359	0.506214	-0.00739181	0.0116313	0.526802
cg09232790	0.0121883	0.0107129	0.258433	-0.000832107	0.00602661	0.89051	-0.00735645	0.00863947	0.396888
cg09232803	-0.000997044	0.00967243	0.918141	-0.000446996	0.0054413	0.934722	-0.00259415	0.00780041	0.74028
cg09232805	0.0160041	0.0105574	0.133251	-0.0167357	0.00593915	0.00601143	-0.0085877	0.0085141	0.316008
cg09232813	0.00121459	0.0148273	0.934907	0.0042619	0.00834124	0.610715	-0.00544944	0.0119576	0.649747
cg09232871	-0.0148619	0.011376	0.194932	0.00308619	0.00639964	0.630872	0.0131403	0.00917424	0.155723
cg09232918	0.0134643	0.0233769	0.566159	-0.0173396	0.0131509	0.190874	-0.0109957	0.0188525	0.561268
cg09232924	-0.00855144	0.0109174	0.435638	-0.004083	0.00614169	0.507977	0.00569023	0.00880445	0.519832
cg09232937	0.00196316	0.00598265	0.743611	0.00178276	0.00336559	0.597698	-0.00212142	0.00482475	0.661273
cg09232958	-0.00298994	0.0152412	0.844942	0.00434368	0.00857408	0.613743	0.00361686	0.0122914	0.769278
cg09232985	-0.000312978	0.0111004	0.977573	-0.0073513	0.00624464	0.242395	-0.00168395	0.00895203	0.85124
cg09233013	-0.00219078	0.00501144	0.663107	-0.00583336	0.00281922	0.0415709	0.000392191	0.00404151	0.922923
cg09233112	-0.00517847	0.0205725	0.801867	0.00980809	0.0115732	0.399107	-0.0125708	0.0165909	0.450729
cg09233156	-0.00702765	0.0215342	0.744963	0.0157241	0.0121142	0.197803	0.0154399	0.0173664	0.376478
cg09233161	0.00117916	0.00450876	0.794319	-0.00237781	0.00253644	0.351178	-0.00205937	0.00363612	0.572638
cg09233191	-0.00548924	0.00455953	0.231968	0.00403702	0.002565	0.119229	0.00310564	0.00367706	0.400707
cg09233204	-0.00891389	0.0100905	0.379515	0.00564561	0.0056765	0.322774	0.00770001	0.00813757	0.346713
cg09233205	-0.0230224	0.00967858	0.0196145	-0.00196471	0.00544476	0.719112	0.0119073	0.00780537	0.130841
cg09233300	-0.0235898	0.0222969	0.293061	-0.000650718	0.0125433	0.958748	0.0262506	0.0179815	0.148014
cg09233315	-0.0144209	0.0218664	0.511355	-0.0132131	0.0123011	0.285798	0.014589	0.0176343	0.410379
cg09233377	0.0105727	0.00653348	0.109319	-0.000844442	0.00367546	0.818837	-0.0062719	0.00526898	0.237225
cg09233379	-0.0117136	0.0202789	0.565044	0.00208902	0.0114081	0.855142	0.0307922	0.0163541	0.0631424
cg09233395	-0.00473577	0.00773625	0.54207	-0.00856127	0.00435209	0.0524259	0.00579047	0.00623895	0.355975
cg09233429	0.00471273	0.0207487	0.820865	0.0163272	0.0116723	0.165514	-0.0112426	0.0167329	0.50348
cg09233467	0.00654387	0.00940412	0.48842	-0.00132887	0.00529036	0.802276	0.0019049	0.00758402	0.802287
cg09233479	-0.0219475	0.0109161	0.0475414	0.0104835	0.00614093	0.0914434	0.0149402	0.00880336	0.0933365
cg09233499	0.0181944	0.0105113	0.0870927	-0.0117002	0.00591323	0.0510945	-0.0115344	0.00847694	0.177212
cg09233619	-0.00439343	0.11451	0.969485	-0.0774874	0.0644184	0.232364	-0.0557384	0.0923473	0.547735
cg09233641	0.0128659	0.00836296	0.127656	-0.00867703	0.00470465	0.0686156	-0.0101184	0.00674437	0.13725
cg09233658	-0.0175685	0.0118823	0.142958	0.0221193	0.00668446	0.0013742	0.00853711	0.00958254	0.375496
cg09233659	-0.0154528	0.0114087	0.179176	0.00864051	0.00641807	0.181792	0.0133499	0.00920065	0.150467
cg09233678	-0.01632	0.00910752	0.0767036	0.00335597	0.00512351	0.514228	0.00902275	0.00734483	0.222669
cg09233704	-0.00800866	0.0110034	0.468714	-0.00460274	0.00619004	0.459185	0.00915492	0.00887375	0.305146
cg09233730	-0.00322984	0.00712557	0.651506	-0.00423918	0.00400854	0.293264	0.00566818	0.00574647	0.326747
cg09233782	-0.0025155	0.00408537	0.539716	0.000352268	0.00229826	0.878544	0.00126674	0.00329468	0.701582
cg09233851	0.0145484	0.0219697	0.509631	-0.00195317	0.0123592	0.874805	-0.0176092	0.0177176	0.323102
cg09233860	-0.0178774	0.0132776	0.181745	0.012271	0.00746944	0.104114	0.0197092	0.0107079	0.0691652
cg09233886	-0.000811133	0.00788111	0.918268	0.0065923	0.00443358	0.140741	-0.00102204	0.00635578	0.872629
cg09233941	-0.0073955	0.0103576	0.477173	0.00704194	0.00582674	0.230185	0.00648784	0.00835296	0.439485
cg09233980	-0.00608064	0.00833542	0.467705	-0.00157783	0.00468916	0.737334	0.00381171	0.00672216	0.572184
cg09234025	0.0036044	0.00408999	0.380655	-0.000522704	0.00230086	0.820831	-0.00376774	0.0032984	0.25654
cg09234053	0.00238059	0.00334685	0.478851	0.000452018	0.0018828	0.810848	-9.27201e-05	0.00269909	0.972677
cg09234161	-0.00927643	0.00915816	0.313976	-0.000865833	0.005152	0.866937	0.000414941	0.00738567	0.955329
cg09234164	-0.0061855	0.0098258	0.5307	-0.00122821	0.00552758	0.824694	0.00591626	0.00792409	0.457355
cg09234252	0.000678122	0.0061996	0.913158	-0.00317079	0.00348764	0.365841	-0.00134343	0.00499972	0.78881
cg09234283	0.00114169	0.00334851	0.733979	-0.0019376	0.00188373	0.306588	0.000736728	0.00270043	0.785654
cg09234312	0.00306667	0.0141098	0.828462	-0.00204718	0.0079376	0.7971	-0.00199278	0.011379	0.861395
cg09234326	0.00455554	0.0240441	0.850179	-0.0124704	0.0135262	0.359166	-0.0137597	0.0193905	0.479889
cg09234336	0.00922754	0.00795152	0.249105	0.000574751	0.00447319	0.898066	-0.0135762	0.00641257	0.0371723
cg09234378	-0.000622213	0.00272252	0.819773	2.12895e-05	0.00153158	0.988942	0.000134404	0.0021956	0.951331
cg09234393	0.010002	0.00996095	0.318172	-0.00452601	0.00560361	0.421521	-0.0114045	0.00803309	0.159354
cg09234397	-0.00450069	0.0036835	0.225142	-0.00202875	0.00207218	0.330338	0.00490469	0.00297059	0.102412
cg09234465	-0.00514053	0.0141989	0.718223	-0.000773565	0.0079877	0.923078	-0.00880624	0.0114508	0.443995
cg09234474	0.00675592	0.00327668	0.0422797	-0.00221306	0.00184332	0.233248	-0.00454547	0.0026425	0.0890463
cg09234518	-0.0203378	0.0111773	0.0723461	0.0198219	0.00628787	0.00223747	0.0105657	0.00901401	0.244413
cg09234546	0.00752732	0.0128357	0.559136	0.0054586	0.00722081	0.451767	-0.00558607	0.0103514	0.590855
cg09234567	-0.006992	0.00556326	0.212263	0.00189953	0.00312966	0.545505	0.00787359	0.00448653	0.0828731
cg09234571	0.000840754	0.0105732	0.936808	-0.00306443	0.00594805	0.607751	-0.00654855	0.00852685	0.444621
cg09234578	0.00242404	0.00720904	0.737511	0.0058784	0.0040555	0.150882	-0.000261225	0.00581379	0.964267
cg09234582	-0.00129767	0.0063654	0.838948	0.00313514	0.00358091	0.383761	-0.00120121	0.00513343	0.815549
cg09234599	0.0123963	0.010176	0.226522	-0.00907825	0.00572459	0.11649	-0.0108152	0.00820651	0.191084
cg09234616	-0.014245	0.00813432	0.083515	0.00866868	0.00457603	0.0615768	0.0108665	0.00655999	0.10131
cg09234622	-0.00248614	0.00271708	0.362777	0.00137816	0.00152851	0.3698	-0.000642332	0.00219121	0.770129
cg09234630	0.0361595	0.0210785	0.0899021	-0.0224524	0.0118579	0.0616991	-0.00393503	0.0169989	0.817492
cg09234670	-0.00335034	0.002938	0.257344	0.00158632	0.0016528	0.339887	0.00271419	0.00236937	0.255205
cg09234672	-0.0186394	0.0243835	0.446729	0.0232051	0.0137171	0.0943695	0.0142062	0.0196643	0.472008
cg09234698	-0.0151444	0.0102897	0.14477	-0.0015089	0.00578858	0.794978	0.0142703	0.00829825	0.0891314
cg09234759	0.00735709	0.0184069	0.690386	-0.0148558	0.010355	0.155054	0.00588636	0.0148444	0.692702
cg09234764	0.00715928	0.00971168	0.463042	-0.00440128	0.00546338	0.422724	-0.00372055	0.00783206	0.635976
cg09234779	-0.00240178	0.00598373	0.689144	0.00415429	0.00336619	0.220559	0.00292123	0.00482562	0.546554
cg09234858	0.0132357	0.0151244	0.383972	-0.00143741	0.00850834	0.866244	-0.000179819	0.0121972	0.988272
cg09234870	0.00331464	0.0115891	0.775564	-0.000148312	0.00651955	0.981904	-0.00824868	0.00934614	0.379954
cg09234872	0.00199041	0.00341716	0.561789	-3.97142e-06	0.00192235	0.998356	-0.000685722	0.0027558	0.804093
cg09234908	-0.00324085	0.00348179	0.354593	-0.00137173	0.00195871	0.485637	0.00252163	0.00280792	0.371699
cg09234966	-0.0011046	0.0131125	0.933064	0.00223737	0.00737655	0.762396	-0.00541612	0.0105747	0.609855
cg09234983	-0.0147308	0.0249253	0.556091	-0.00134504	0.0140219	0.923807	0.0297428	0.0201012	0.142662
cg09234995	-0.00120928	0.00306119	0.693805	0.000238547	0.00172209	0.890156	0.00121809	0.00246872	0.622995
cg09235031	0.0127364	0.0117015	0.279475	0.001073	0.00658277	0.870904	-0.00955413	0.00943676	0.314202
cg09235050	0.00282676	0.0120032	0.814386	-0.00826657	0.00675249	0.22425	-0.00732305	0.00968007	0.451437
cg09235138	0.00669209	0.0120166	0.579056	-0.0101702	0.00676003	0.13617	0.000341913	0.00969087	0.971938
cg09235147	0.0131853	0.0254536	0.605793	-0.00920566	0.0143191	0.522024	-0.0157825	0.0205272	0.444108
cg09235185	0.00976058	0.00820068	0.237275	-0.005275	0.00461336	0.256075	-0.00591112	0.0066135	0.373955
cg09235191	0.0154659	0.0138273	0.266503	-0.00106759	0.00777867	0.891162	-0.0158834	0.0111511	0.158
cg09235203	0.0047975	0.0235618	0.839142	-0.00287337	0.0132549	0.828901	-0.00122848	0.0190016	0.948603
cg09235217	0.086419	0.0375134	0.0236811	-0.0261036	0.0211035	0.219518	-0.0550797	0.030253	0.0721807
cg09235303	0.00559905	0.0204953	0.785373	0.00188703	0.0115298	0.870383	-0.00562833	0.0165286	0.734305
cg09235308	0.0028736	0.0117968	0.808134	-0.00520352	0.00663637	0.435166	-0.0068396	0.00951361	0.474157
cg09235356	0.0272766	0.0132499	0.0425922	-0.00786881	0.00745384	0.294109	-0.0138139	0.0106855	0.199593
cg09235357	0.00442821	0.0161845	0.785049	-0.00704385	0.00910469	0.441284	0.00142117	0.0130521	0.913551
cg09235385	0.00183531	0.00456396	0.688597	0.00174396	0.00256749	0.498826	-0.000855439	0.00368064	0.816774
cg09235426	0.013757	0.0186966	0.463878	-0.0131283	0.0105179	0.215393	-0.00684015	0.0150781	0.651237
cg09235438	-0.0286223	0.0280547	0.310514	0.0219889	0.0157824	0.167175	0.0292117	0.0226249	0.200159
cg09235439	0.00362939	0.0121451	0.765794	0.00300463	0.00683232	0.661221	-0.000798311	0.0097945	0.935231
cg09235452	0.0172174	0.0220353	0.436764	-0.0146907	0.0123961	0.239277	-0.0258853	0.0177705	0.148898
cg09235504	0.00170427	0.0252258	0.946294	-0.0147887	0.014191	0.300309	0.00222932	0.0203435	0.912998
cg09235507	0.00718316	0.0122144	0.558033	0.000367033	0.00687133	0.957526	0.00172594	0.00985042	0.861327
cg09235535	-0.00200001	0.00891857	0.823099	0.000596557	0.00501721	0.905633	-0.00181785	0.00719244	0.801076
cg09235536	-0.0138302	0.0234436	0.5568	-0.00666475	0.0131884	0.614621	-0.000895111	0.0189063	0.96235
cg09235539	-0.00365297	0.00499863	0.466914	0.00234954	0.00281202	0.405759	0.00409679	0.00403119	0.312382
cg09235562	0.0215348	0.0247118	0.385969	-0.0285431	0.0139018	0.0431284	-0.0107854	0.019929	0.589792
cg09235583	-0.00868787	0.0212536	0.683735	0.0169793	0.0119564	0.159235	0.00428577	0.0171401	0.803157
cg09235599	0.0118661	0.0118128	0.317984	-0.00754849	0.00664538	0.259191	0.00127798	0.00952652	0.893601
cg09235645	-0.0236239	0.0232554	0.312587	0.0196547	0.0130825	0.13671	0.0174091	0.0187545	0.3559
cg09235654	-0.0304042	0.0194197	0.12115	0.0189526	0.0109247	0.0863941	0.0183677	0.0156612	0.244144
cg09235702	-0.00312462	0.0126266	0.805146	0.0137435	0.00710318	0.0563365	-0.00951241	0.0101828	0.352865
cg09235719	0.00891276	0.0250511	0.722885	-0.0170214	0.0140927	0.230467	-0.00671169	0.0202027	0.740543
cg09235723	-0.00159632	0.0147512	0.914079	0.00108898	0.00829838	0.895905	0.0022622	0.0118962	0.849636
cg09235770	-0.0227024	0.0192515	0.241588	0.0164188	0.0108301	0.13322	0.0127296	0.0155255	0.41456
cg09235788	0.00669604	0.0122116	0.584899	-0.00805028	0.00686972	0.244531	0.00122221	0.00984812	0.901525
cg09235808	0.014727	0.00967397	0.131639	0.00667016	0.00544217	0.223718	-0.0179674	0.00780164	0.0237198
cg09235837	-0.00402761	0.00535321	0.453906	-0.00189063	0.00301149	0.531816	0.00348685	0.00431714	0.421532
cg09235885	0.00100123	0.0036563	0.784874	0.000971054	0.00205688	0.638065	-0.00255424	0.00294865	0.388796
cg09235900	-0.0181371	0.0334958	0.589598	0.0256499	0.0188433	0.177042	0.00756251	0.0270129	0.780189
cg09235936	0.00522582	0.00467171	0.266458	-0.00220572	0.00262811	0.403666	-0.000113488	0.00376754	0.97604
cg09235983	0.00197583	0.00927023	0.83173	-0.00080271	0.00521504	0.878036	-0.00915241	0.00747604	0.224247
cg09236008	-0.0116168	0.0166965	0.488475	0.0103253	0.00939273	0.274746	0.00988199	0.013465	0.465028
cg09236098	0.000532214	0.00375802	0.887715	0.000619207	0.0021141	0.770318	-0.00221621	0.00303068	0.466633
cg09236111	-0.0183595	0.0248416	0.461906	0.0104475	0.0139749	0.456768	0.0143835	0.0200337	0.474746
cg09236126	-0.000542952	0.00665678	0.935185	-0.0058934	0.00374482	0.119261	0.00424504	0.00536841	0.431294
cg09236130	0.00383549	0.00912115	0.675178	-0.00647855	0.00513118	0.210191	0.00404843	0.00735582	0.583509
cg09236152	-0.00808879	0.0115908	0.487166	-0.00412449	0.00652047	0.528729	0.00116596	0.00934746	0.901027
cg09236158	0.00312552	0.0124494	0.802375	-0.010518	0.00700349	0.13685	-0.00678841	0.0100399	0.500785
cg09236163	-0.00244417	0.00453815	0.591583	0.00597506	0.00255298	0.0216042	-0.00031	0.00365983	0.932696
cg09236174	0.00682904	0.00571897	0.23576	-0.00532014	0.00321725	0.101892	-0.00218619	0.00461211	0.636707
cg09236176	0.00499166	0.00465201	0.286302	-0.00409548	0.00261702	0.121313	-0.00378368	0.00375164	0.316059
cg09236212	-0.0274936	0.0386704	0.479047	0.0391607	0.0217543	0.0753868	0.0349205	0.031186	0.265975
cg09236283	-0.00619325	0.00904306	0.495294	0.00300974	0.00508724	0.555672	0.000536595	0.00729284	0.941519
cg09236284	-0.0346748	0.0115076	0.00340548	0.0103294	0.00647367	0.114289	0.0249245	0.00928036	0.00870181
cg09236299	0.00138558	0.0020128	0.493086	-0.00127949	0.00113232	0.261664	-0.00230214	0.00162324	0.159778
cg09236311	-0.032619	0.0238492	0.175006	0.0197451	0.0134166	0.144796	0.0188029	0.0192334	0.331036
cg09236316	-0.0182316	0.0139934	0.196138	0.00849434	0.00787212	0.283622	0.00947183	0.0112851	0.403644
cg09236323	0.00117554	0.0104756	0.910916	-0.00710088	0.00589312	0.231569	0.00531775	0.00844811	0.530736
cg09236382	-0.0101844	0.00950965	0.287221	-0.00519337	0.00534973	0.334416	0.0111662	0.00766913	0.149079
cg09236434	-0.0300523	0.0123543	0.0170911	0.0179418	0.00695001	0.0115503	0.0248499	0.00996322	0.0145619
cg09236445	-0.00572485	0.0123211	0.643379	-0.00651087	0.00693133	0.350218	5.87501e-05	0.00993643	0.995296
cg09236509	0.000562194	0.0125026	0.96424	0.00561246	0.00703346	0.427114	0.000994073	0.0100829	0.921696
cg09236551	-0.0118572	0.0129037	0.36075	0.00470215	0.0072591	0.518887	0.0110199	0.0104063	0.292618
cg09236581	0.0884456	0.0399935	0.0296851	-0.0554919	0.0224987	0.0156543	-0.0767503	0.0322531	0.0195683
cg09236600	0.015775	0.0181919	0.388302	-0.0126057	0.010234	0.22144	-0.00984625	0.014671	0.503952
cg09236607	-0.00275928	0.0171274	0.872394	0.0018211	0.00963514	0.850539	-0.00374757	0.0138125	0.786805
cg09236658	0.0112066	0.022808	0.624448	0.00412457	0.0128308	0.748653	-0.00733671	0.0183937	0.690989
cg09236748	0.00168419	0.00821445	0.838041	0.00601941	0.0046211	0.196232	-0.0016307	0.0066246	0.806154
cg09236762	0.00266263	0.0209275	0.899058	-0.0116683	0.0117729	0.324442	-0.0183477	0.0168771	0.280051
cg09236765	-0.0120156	0.01155	0.301145	0.00260301	0.00649754	0.689709	-0.00306359	0.00931458	0.743038
cg09236780	-0.00541365	0.00381018	0.159022	0.00272906	0.00214344	0.206413	0.00357434	0.00307275	0.247988
cg09236787	0.00598637	0.010868	0.583199	0.00809997	0.0061139	0.188773	0.00345137	0.0087646	0.694726
cg09236819	0.000662115	0.00861961	0.938951	0.000811619	0.00484903	0.86747	-0.00464635	0.00695135	0.505684
cg09236831	0.0504395	0.0318661	0.117169	-0.0221878	0.0179266	0.219234	-0.0526239	0.0256987	0.0436739
cg09236833	0.0103454	0.00857892	0.2312	0.00471786	0.00482614	0.331064	-0.0128943	0.00691853	0.0658112
cg09236903	-0.00595217	0.00646028	0.359476	-0.00637627	0.00363428	0.0829521	0.00173464	0.00520994	0.739993
cg09236951	-0.0234231	0.0117505	0.0494283	0.00246347	0.00661034	0.710323	0.0200473	0.00947628	0.0373116
cg09236962	0.00762787	0.0110634	0.492408	-0.00901595	0.00622382	0.151123	-0.0034314	0.00892219	0.7015
cg09236982	-0.00641784	0.0262669	0.807562	0.00349709	0.0147766	0.813487	0.00137498	0.0211831	0.948399
cg09237070	0.00449991	0.0032271	0.166826	-0.00212826	0.00181543	0.244345	-0.00163048	0.00260252	0.532666
cg09237133	-0.00173017	0.00839873	0.83728	0.00174734	0.00472477	0.712433	0.00580022	0.00677322	0.394214
cg09237172	0.00986486	0.00983553	0.318716	-0.0128747	0.00553305	0.0223509	-0.00471738	0.00793193	0.553602
cg09237247	0.00134022	0.00949124	0.888042	-0.00466518	0.00533937	0.384725	0.0117658	0.00765428	0.127971
cg09237292	0.00603485	0.00898394	0.503572	-6.50263e-05	0.00505398	0.989765	-0.00503569	0.00724516	0.488925
cg09237302	-0.0456432	0.0420132	0.280372	0.000554841	0.0236349	0.981326	0.0326573	0.0338819	0.337851
cg09237310	-0.00391274	0.0117698	0.740376	0.00473389	0.00662117	0.476591	-0.00489759	0.00949181	0.607208
cg09237399	-0.0132092	0.011833	0.267437	0.00595476	0.00665672	0.373555	0.00839511	0.00954278	0.381483
cg09237447	-0.0138933	0.0125182	0.270197	0.00329448	0.00704222	0.641112	0.0134156	0.0100954	0.187444
cg09237454	-0.00352819	0.0209712	0.866794	0.000406061	0.0117975	0.972624	0.00266086	0.0169124	0.875356
cg09237512	0.00632231	0.0136372	0.644115	-0.00816438	0.00767173	0.290245	-0.00110102	0.0109978	0.920491
cg09237515	-0.00417394	0.0133968	0.756136	-0.0012189	0.00753649	0.8719	-0.00212229	0.010804	0.844738
cg09237516	0.00370099	0.013888	0.790509	-0.00481316	0.0078128	0.5395	-8.69591e-05	0.0112001	0.993823
cg09237521	0.00853858	0.00731747	0.246524	-0.00341911	0.0041165	0.408535	-0.00137808	0.00590123	0.815916
cg09237583	-0.0186456	0.021406	0.386183	0.0134539	0.0120421	0.267039	0.00967169	0.017263	0.576779
cg09237771	-0.00554517	0.0148992	0.710686	-0.0169091	0.00838167	0.0468096	0.0145697	0.0120156	0.228655
cg09237790	-0.00602499	0.0097658	0.538918	-0.010085	0.00549383	0.0699005	0.0139257	0.0078757	0.0806184
cg09237843	-0.00632107	0.005958	0.291723	0.00535479	0.00335172	0.113838	0.00501022	0.00480487	0.300026
cg09237846	-0.0103955	0.0132731	0.435688	-0.00678704	0.0074669	0.365947	0.00326326	0.0107042	0.76122
cg09237859	0.00845405	0.0105124	0.423528	-0.000228078	0.00591386	0.969326	-0.00551594	0.00847784	0.51704
cg09237989	-0.00528273	0.0138143	0.703111	0.0022128	0.00777133	0.776537	0.0143029	0.0111406	0.202684
cg09238000	-0.0669603	0.0274579	0.0168237	0.02903	0.0154467	0.0636209	0.0450548	0.0221437	0.0450016
cg09238049	-0.00231272	0.0135485	0.864866	0.00935108	0.00762181	0.223253	-0.00295086	0.0109263	0.787761
cg09238106	-0.0207675	0.0205547	0.315194	0.0179114	0.0115632	0.125098	-0.00245391	0.0165765	0.882665
cg09238162	-0.0140836	0.00891944	0.118056	0.00400996	0.0050177	0.426424	0.00886028	0.00719315	0.221433
cg09238180	0.00324282	0.00725922	0.656215	-0.00167416	0.00408373	0.682868	-0.00406121	0.00585426	0.489749
cg09238196	0.00861659	0.00808545	0.289581	0.00322493	0.00454853	0.480261	-0.00605501	0.00652057	0.355725
cg09238199	0.00942758	0.0126721	0.458951	-0.00821274	0.00712879	0.25253	-0.00820845	0.0102195	0.424092
cg09238235	0.00118886	0.00985473	0.904262	5.1348e-05	0.00554386	0.992632	-0.00405932	0.00794742	0.610835
cg09238313	-0.0181477	0.007947	0.0248895	0.00460945	0.00447065	0.305443	0.0187261	0.00640892	0.00445587
cg09238332	-0.00888907	0.0235941	0.707298	0.00644482	0.013273	0.62853	0.00872182	0.0190276	0.647851
cg09238382	-0.00170205	0.0087202	0.845714	-0.00243683	0.00490562	0.620652	0.00359307	0.00703247	0.610728
cg09238384	-0.00297421	0.0129884	0.819427	0.00485384	0.00730672	0.508298	0.00305671	0.0104746	0.771134
cg09238401	0.00344663	0.00805059	0.669646	0.000854841	0.00452893	0.850738	-0.00271687	0.00649246	0.676663
cg09238432	0.0135133	0.0186013	0.469547	0.00277585	0.0104643	0.791445	-0.0143076	0.0150011	0.342904
cg09238470	0.00662821	0.00271952	0.0168838	-0.00241709	0.00152989	0.117841	-0.00458938	0.00219318	0.0393697
cg09238483	-0.00239349	0.00325985	0.464827	-0.00178655	0.00183386	0.332719	0.00306351	0.00262893	0.247155
cg09238502	0.0504017	0.0172757	0.00451322	-0.0030929	0.00971858	0.751079	-0.045185	0.0139321	0.0016898
cg09238506	0.023385	0.0161213	0.150581	-0.00804235	0.00906915	0.377699	-0.0101211	0.0130011	0.438449
cg09238516	0.00159323	0.00816028	0.84567	0.00356917	0.00459063	0.439029	-0.000579714	0.00658092	0.930012
cg09238520	-0.0211316	0.0140352	0.135873	0.0160381	0.00789559	0.0453517	0.0114652	0.0113188	0.313966
cg09238545	-0.00431618	0.01571	0.784182	0.0145009	0.00883778	0.104539	0.00890682	0.0126694	0.483967
cg09238598	-0.00181689	0.00372463	0.626944	0.00136781	0.00209532	0.515651	0.00242997	0.00300376	0.420787
cg09238666	0.0340873	0.0164226	0.04095	-0.018045	0.00923866	0.0540848	-0.0203146	0.0132441	0.128779
cg09238677	-0.0139777	0.0165907	0.401873	0.00924642	0.00933326	0.324646	0.0111108	0.0133797	0.408628
cg09238726	-0.000733892	0.0109332	0.94664	-0.00132336	0.00615053	0.830156	0.00367555	0.00881713	0.677828
cg09238743	-0.00563684	0.00746721	0.452408	-0.000543096	0.00420074	0.897437	0.00847889	0.00602198	0.162781
cg09238746	-0.00524484	0.00977705	0.593053	0.00500085	0.00550015	0.365805	0.00146723	0.00788477	0.852822
cg09238756	0.00385266	0.00568192	0.499578	0.00072488	0.00319641	0.82114	-0.00338802	0.00458222	0.461712
cg09238761	0.00986688	0.0149516	0.51109	-0.00946872	0.00841117	0.263447	-0.0113788	0.0120579	0.348005
cg09238792	0.00871781	0.00893771	0.332131	-3.04093e-05	0.00502798	0.995189	-0.00583072	0.00720788	0.42081
cg09238801	0.0206453	0.0184755	0.266952	-0.0199024	0.0103935	0.0588706	-0.0182156	0.0148997	0.224879
cg09238847	-0.0069308	0.00682617	0.312831	-0.00243634	0.00384012	0.527495	0.00521716	0.00550502	0.345964
cg09238868	-0.0118893	0.0130047	0.363181	0.00884639	0.00731588	0.229937	0.0101448	0.0104877	0.336136
cg09238886	0.0112111	0.00760553	0.144155	-0.000218048	0.00427855	0.959475	-0.00414249	0.00613354	0.501265
cg09238890	0.00200266	0.0126995	0.87507	-0.00323843	0.0071442	0.651492	0.00536247	0.0102416	0.601922
cg09238899	0.000187419	0.00558021	0.973286	-0.00465212	0.00313919	0.142052	-0.00401691	0.00450021	0.374589
cg09238947	0.0214646	0.0356008	0.548165	-0.0187324	0.0200275	0.352268	-0.0214347	0.0287106	0.457378
cg09238953	0.00240752	0.00269338	0.373919	-0.00216432	0.00151518	0.156835	-0.000309214	0.0021721	0.887135
cg09238957	-0.00153376	0.00206383	0.459432	-1.74451e-05	0.00116102	0.988047	0.00234766	0.00166439	0.162034
cg09238969	0.0148587	0.011305	0.192266	-0.00848065	0.00635974	0.185933	-0.00692351	0.00911703	0.449712
cg09238992	-0.00376496	0.00497714	0.451471	0.00394063	0.00279993	0.162955	0.00351982	0.00401385	0.383003
cg09238999	-0.0247066	0.0219181	0.262819	-0.00292498	0.0123302	0.813056	0.0179969	0.017676	0.311494
cg09239016	0.0204648	0.0222654	0.360629	-0.018755	0.0125256	0.13801	-0.0141084	0.0179561	0.434221
cg09239019	-0.019827	0.0180768	0.275816	0.0214693	0.0101692	0.0376923	0.00805921	0.0145782	0.581832
cg09239058	-0.00400828	0.00351732	0.257662	-0.00207371	0.0019787	0.297602	0.002667	0.00283657	0.34977
cg09239064	-0.00587489	0.0123069	0.634327	0.00623098	0.00692335	0.370666	0.00183305	0.009925	0.853912
cg09239099	0.00230609	0.0056229	0.682747	-0.00260543	0.0031632	0.412434	0.000120059	0.00453463	0.97894
cg09239106	-0.00920937	0.0290026	0.751616	0.0141677	0.0163156	0.387646	0.029514	0.0233893	0.210452
cg09239134	-0.0134912	0.0236601	0.570041	0.0101245	0.0133102	0.448968	0.0050561	0.0190809	0.791664
cg09239144	-0.000151996	0.00700182	0.982732	0.0051718	0.00393893	0.192717	-0.000541906	0.00564667	0.923771
cg09239150	-0.0197222	0.0255314	0.441978	-0.0118592	0.0143629	0.411295	0.0267977	0.02059	0.196606
cg09239222	0.0011701	0.00262375	0.656756	-0.00120207	0.00147601	0.417687	-0.000512835	0.00211594	0.809079
cg09239439	0.00218896	0.00675711	0.746772	-0.00700351	0.00380127	0.0689012	0.00336542	0.00544932	0.5385
cg09239524	-0.00582907	0.0106861	0.586851	-0.00523482	0.00601155	0.38632	0.0171208	0.00861788	0.050181
cg09239543	-0.00317828	0.0131348	0.809383	0.00426752	0.00738906	0.565098	-0.00825547	0.0105926	0.437932
cg09239547	-0.0112587	0.0108189	0.300989	0.00750662	0.00608626	0.220837	0.00932886	0.00872498	0.288001
cg09239582	-0.0105263	0.00867258	0.228206	-0.00219832	0.00487883	0.653436	0.0106051	0.00699407	0.133154
cg09239591	0.00251308	0.0147588	0.865197	0.00623304	0.0083027	0.454892	-0.009449	0.0119024	0.429479
cg09239639	0.019215	0.0211373	0.365889	-0.0102326	0.0118909	0.391915	-0.0184729	0.0170463	0.281567
cg09239640	-0.0159215	0.0085737	0.0667724	0.00419548	0.0048232	0.386831	0.00900619	0.00691433	0.19625
cg09239667	-0.00130582	0.00757912	0.863618	0.000842989	0.00426369	0.843741	0.0012896	0.00611224	0.833402
cg09239700	0.0127843	0.0341676	0.709215	-0.00626956	0.0192213	0.745091	-0.0241787	0.0275547	0.3827
cg09239705	0.00329703	0.0141307	0.816071	0.000844259	0.00794936	0.91567	0.00547491	0.0113958	0.632155
cg09239716	-0.00628288	0.0258446	0.808511	0.0160027	0.0145391	0.274147	0.0207545	0.0208425	0.322186
cg09239744	-0.00154097	0.00447896	0.731661	-0.000265668	0.00251967	0.916277	-0.00167345	0.00361209	0.64434
cg09239756	-0.0314531	0.0164208	0.0587993	0.00338541	0.00923767	0.714919	0.0288798	0.0132427	0.0319604
cg09239782	0.0215023	0.0099036	0.0327061	-0.0126906	0.00557135	0.025246	-0.0184655	0.00798683	0.0231967
cg09240045	-0.00444081	0.0249549	0.859183	0.0340233	0.0140386	0.0174907	-0.00388805	0.0201251	0.847268
cg09240047	-0.0132591	0.023986	0.581862	-0.00394486	0.0134935	0.77073	0.0184745	0.0193437	0.342253
cg09240095	-0.00964328	0.00641097	0.136241	-0.000570397	0.00360654	0.874709	0.000705159	0.00517018	0.891836
cg09240119	0.00330375	0.00290969	0.259387	-0.000717464	0.00163687	0.66227	-0.00119238	0.00234654	0.612669
cg09240158	-0.0142358	0.0202696	0.484397	0.00879552	0.0114028	0.442642	-0.00506858	0.0163466	0.757267
cg09240210	0.00722944	0.00956033	0.451625	-0.00423824	0.00537824	0.432868	-0.00148806	0.00771	0.847417
cg09240238	0.00294268	0.00321931	0.363265	-0.000687919	0.00181105	0.705008	-0.00248461	0.00259624	0.341279
cg09240267	-0.00884535	0.0127285	0.488996	0.00675592	0.00716049	0.348099	0.00818579	0.010265	0.427412
cg09240286	-0.00601578	0.011555	0.603983	0.00138449	0.00650034	0.831847	-0.000292656	0.00931859	0.97502
cg09240391	0.00513219	0.0106044	0.629654	-0.000898077	0.00596561	0.880693	-0.00667964	0.00855203	0.436937
cg09240436	-0.0170004	0.0207389	0.414661	0.00574406	0.0116668	0.623747	0.0146139	0.016725	0.384703
cg09240474	-0.00830993	0.00710911	0.245706	-0.00588746	0.00399928	0.144679	0.00833438	0.00573319	0.14971
cg09240543	0.00663771	0.0037469	0.0800584	-0.0016687	0.00210785	0.430763	-0.00504893	0.00302172	0.0984231
cg09240555	-0.00696656	0.0130678	0.59535	0.00636208	0.00735141	0.389243	0.0038426	0.0105386	0.716301
cg09240639	-0.015725	0.0199448	0.432642	0.00773688	0.0112201	0.492352	0.00323452	0.0160846	0.841105
cg09240678	0.0150777	0.0140432	0.286012	-0.0112331	0.00790013	0.158717	-0.016699	0.0113253	0.144045
cg09240683	-0.000344633	0.0106662	0.9743	-0.00730722	0.00600038	0.226672	-0.000766612	0.00860188	0.929195
cg09240693	0.0331434	0.0376168	0.380759	-0.0433583	0.0211616	0.0435549	-0.0124505	0.0303363	0.682534
cg09240747	-0.0373271	0.0167364	0.028363	0.0142084	0.00941522	0.134986	0.0264262	0.0134972	0.0535226
cg09240767	0.000173905	0.0194075	0.992871	-0.000793357	0.0109178	0.942243	-0.011294	0.0156513	0.472522
cg09240793	-0.0295163	0.0166928	0.0806146	-0.00443936	0.00939068	0.63761	0.0281139	0.0134621	0.0397555
cg09240965	-0.00650477	0.0131734	0.622734	0.013269	0.00741078	0.0769342	0.00021302	0.0106238	0.984049
cg09241054	-0.0051099	0.0132815	0.701393	-0.0119958	0.00747162	0.112089	0.00440224	0.010711	0.682105
cg09241097	0.0014114	0.00986595	0.886583	0.00755371	0.00555017	0.177115	-0.00693297	0.00795647	0.386011
cg09241117	0.0124488	0.0077748	0.113048	-0.0025953	0.00437377	0.554505	-0.0107212	0.00627004	0.0909313
cg09241174	0.00587893	0.0144889	0.685944	-0.00768881	0.00815087	0.348195	-0.00517479	0.0116847	0.658986
cg09241206	0.000704182	0.0102386	0.945328	0.00253776	0.0057598	0.660622	-0.000852662	0.00825699	0.917996
cg09241243	-0.000167768	0.00261163	0.948931	0.00135439	0.00146919	0.359211	0.00012898	0.00210617	0.951313
cg09241249	0.00958125	0.0111706	0.393457	-0.000429027	0.00628409	0.94573	-0.00308785	0.00900858	0.73262
cg09241267	0.00688173	0.00996361	0.491645	-0.00241661	0.00560511	0.667455	-0.00653362	0.00803523	0.41842
cg09241279	0.00362871	0.00905087	0.689482	0.00586326	0.00509164	0.252736	-0.00553098	0.00729915	0.450692
cg09241295	-0.0153851	0.0138596	0.270101	0.0110365	0.00779683	0.160574	0.0118769	0.0111772	0.290971
cg09241324	-0.0202957	0.0132342	0.128847	0.0100544	0.007445	0.180443	0.00728278	0.0106728	0.496862
cg09241332	0.00232816	0.00543811	0.669648	0.00202992	0.00305925	0.508785	0.00230794	0.0043856	0.600083
cg09241368	-0.0124508	0.00874746	0.158292	0.000191303	0.00492095	0.969081	0.00852461	0.00705445	0.230244
cg09241427	-0.0136955	0.00957361	0.156225	0.0118871	0.00538571	0.0299984	0.00224934	0.00772071	0.771502
cg09241467	-0.00433988	0.00871581	0.619818	0.00184306	0.00490315	0.707933	0.00115678	0.00702893	0.86967
cg09241500	-0.00341452	0.0085296	0.689929	-0.0155418	0.00479839	0.0017124	0.00893063	0.00687876	0.197699
cg09241561	-0.0047424	0.0115267	0.681794	0.00504388	0.00648442	0.438819	0.00507443	0.00929577	0.586574
cg09241586	-0.0196264	0.0107698	0.0719169	-0.0066901	0.00605862	0.27261	0.0117914	0.00868536	0.178178
cg09241638	-0.0219115	0.0247071	0.377663	0.0171355	0.0138992	0.221034	0.0350259	0.0199253	0.0823709
cg09241639	0.00370366	0.00289736	0.204627	-0.00168549	0.00162993	0.304029	-0.00282593	0.00233659	0.229853
cg09241647	0.0171724	0.0144242	0.237156	-0.00215396	0.00811447	0.791308	-0.0141667	0.0116325	0.226652
cg09241703	0.0117781	0.0138587	0.397784	-0.00937206	0.00779634	0.232659	-0.0122959	0.0111765	0.274368
cg09241708	0.00965207	0.0107114	0.37008	-0.00314082	0.00602578	0.603562	-0.0146515	0.00863828	0.0935249
cg09241714	0.016648	0.0122972	0.179387	0.0024775	0.0069179	0.721135	-0.00771934	0.00991718	0.438506
cg09241718	-0.00216726	0.00457092	0.636616	-0.000965374	0.00257141	0.708279	-0.0019585	0.00368625	0.596598
cg09241763	0.00473984	0.00787846	0.549029	-0.00175975	0.00443209	0.692328	-0.00810951	0.00635365	0.205306
cg09241806	-0.0102652	0.0181322	0.572794	0.00296557	0.0102004	0.771966	0.0102822	0.0146228	0.483876
cg09241841	0.00608969	0.00996593	0.542797	0.00121929	0.00560641	0.828355	-0.00449375	0.0080371	0.577546
cg09241885	-0.00282376	0.00774432	0.716298	-0.00612331	0.00435663	0.163512	0.0102167	0.00624546	0.105566
cg09241928	-0.0197689	0.00885504	0.0282108	0.018419	0.00498147	0.000384955	0.0108757	0.00714122	0.131482
cg09241929	-0.0292505	0.022288	0.192923	-0.00664825	0.0125383	0.597332	0.020285	0.0179744	0.262262
cg09242008	-0.018637	0.008635	0.0337239	0.00527529	0.00485769	0.280564	0.0113593	0.00696376	0.106548
cg09242027	-0.00717748	0.00847387	0.399367	0.00622451	0.00476704	0.195165	0.00864116	0.00683382	0.209518
cg09242100	-0.00179138	0.00570507	0.754292	0.00019831	0.00320943	0.950875	0.00113987	0.0046009	0.804926
cg09242158	0.00340989	0.00338092	0.316044	-0.00335168	0.00190196	0.081627	-0.000961515	0.00272657	0.725227
cg09242168	-0.0315381	0.0224456	0.163638	0.0244379	0.0126269	0.0562682	0.0153917	0.0181014	0.397545
cg09242181	-0.00718935	0.0227515	0.752782	-0.0065024	0.0127991	0.612743	0.00310959	0.0183482	0.865824
cg09242192	-0.00211928	0.0152676	0.889929	-0.00407454	0.0085889	0.636434	0.00658344	0.0123127	0.594261
cg09242288	-0.0286232	0.0167278	0.0907074	-0.00108077	0.00941036	0.908836	0.0259705	0.0134903	0.0575578
cg09242293	0.0066399	0.0100999	0.512688	-0.000301645	0.00568181	0.957785	-0.0048812	0.00814518	0.550583
cg09242307	-0.00130079	0.02397	0.956849	0.00136453	0.0134845	0.919636	-0.0100537	0.0193308	0.604356
cg09242311	0.00477835	0.0135163	0.724571	-0.00531458	0.00760373	0.486495	0.00810129	0.0109004	0.459402
cg09242343	-0.0150214	0.0123788	0.228309	0.00686994	0.00696381	0.326678	0.00520053	0.009983	0.603765
cg09242378	0.00321591	0.013931	0.81799	-0.00264577	0.007837	0.736497	0.0046522	0.0112348	0.679852
cg09242434	0.0169247	0.00800701	0.0374687	0.00025217	0.00450441	0.955487	-0.0169113	0.00645731	0.010443
cg09242530	0.0099851	0.0111888	0.374688	0.000866911	0.00629435	0.890781	-0.00851717	0.00902329	0.347892
cg09242533	0.00642247	0.0103046	0.534781	0.000917173	0.00579693	0.874661	0.0032242	0.00831022	0.699001
cg09242578	-0.00203975	0.00857088	0.812465	0.00418334	0.00482161	0.388044	0.00220253	0.00691205	0.750773
cg09242588	-0.00608648	0.0128081	0.63586	0.00626288	0.00720532	0.387185	-0.00115956	0.0103292	0.910881
cg09242610	-0.0139234	0.0107741	0.199753	0.0064358	0.00606106	0.291321	0.013933	0.00868886	0.112524
cg09242721	-0.0110672	0.00791151	0.165489	-5.12825e-05	0.00445068	0.990834	0.00854666	0.0063803	0.183966
cg09242751	-0.00152123	0.0164213	0.92641	-0.0101039	0.00923794	0.27716	0.00997639	0.0132431	0.453334
cg09242755	-0.00021544	0.00883258	0.980598	-0.00708122	0.00496884	0.157782	0.000122925	0.0071231	0.986272
cg09242772	0.00349978	0.00188548	0.0668939	-0.000584071	0.00106069	0.583317	-0.00160687	0.00152056	0.293614
cg09242820	0.000684831	0.0146341	0.962785	-0.00508688	0.00823255	0.538294	0.00173505	0.0118018	0.883468
cg09242846	-0.00032276	0.0109882	0.976636	-0.00263631	0.00618149	0.670833	0.00391602	0.00886151	0.659674
cg09242880	0.00318382	0.003174	0.318663	0.00155376	0.00178556	0.386653	0.00272139	0.0025597	0.290716
cg09242901	0.0197444	0.0204061	0.336003	0.00208657	0.0114796	0.856202	-0.0139307	0.0164567	0.399648
cg09243021	-0.00473492	0.00716012	0.510215	0.00792009	0.00402798	0.0525313	0.00588612	0.00577433	0.310925
cg09243037	0.00330702	0.00960083	0.731358	0.0124293	0.00540102	0.0238225	-0.00456547	0.00774266	0.556989
cg09243067	0.00254048	0.00796659	0.750591	-0.00291335	0.00448167	0.517407	-0.00536677	0.00642472	0.405873
cg09243104	0.00218493	0.0119971	0.855921	0.00189562	0.00674909	0.779493	-0.00628514	0.00967519	0.517693
cg09243106	-0.00013147	0.00833769	0.987456	0.00103369	0.00469043	0.826102	0.00924707	0.00672399	0.172673
cg09243107	-0.00781408	0.00818365	0.342366	0.00322709	0.00460378	0.485239	0.00285307	0.00659977	0.666619
cg09243122	-0.0372082	0.0139917	0.00935621	0.0137543	0.00787113	0.0841722	0.0165186	0.0112837	0.146899
cg09243147	0.00282054	0.00883985	0.750455	0.00293128	0.00497293	0.557124	-0.00762802	0.00712896	0.287646
cg09243281	0.0308887	0.0160044	0.05694	-0.0120156	0.0090034	0.185585	-0.0136296	0.0129069	0.293961
cg09243328	-0.00652606	0.00632166	0.304844	-0.00203675	0.0035563	0.568349	0.0043882	0.00509815	0.391801
cg09243332	0.0127905	0.0218463	0.559778	0.00275186	0.0122898	0.823362	0.00240254	0.0176181	0.891853
cg09243359	0.000835614	0.0196194	0.966127	-0.00441445	0.011037	0.690184	0.00844108	0.0158222	0.595082
cg09243384	-0.00476367	0.0178536	0.790255	0.00963598	0.0100437	0.340075	-0.00778196	0.0143982	0.590278
cg09243400	0.000984735	0.00668461	0.883233	-0.00356612	0.00376048	0.345658	0.00217719	0.00539086	0.687324
cg09243445	-0.033188	0.0161693	0.0431941	0.00300946	0.00909618	0.741573	0.0260676	0.0130399	0.0487963
cg09243454	0.00305964	0.0129934	0.814405	-0.00411537	0.00730954	0.574908	0.00143933	0.0104786	0.891072
cg09243507	-0.0203386	0.0209932	0.335385	0.0269115	0.0118099	0.0251908	0.026133	0.0169301	0.126406
cg09243531	-0.0108702	0.0106034	0.308196	0.003048	0.00596505	0.610692	0.00557316	0.00855123	0.516328
cg09243533	-0.00520193	0.00312879	0.100075	0.00155603	0.00176012	0.379167	0.00367606	0.00252323	0.148832
cg09243552	0.00902887	0.0200122	0.653018	0.0170257	0.011258	0.134163	0.0037999	0.016139	0.814427
cg09243567	-0.00245826	0.0139267	0.860309	0.006151	0.00783456	0.434571	-0.00584436	0.0112313	0.604162
cg09243576	0.0127292	0.0115679	0.274267	0.000488322	0.0065076	0.94036	-0.00353187	0.009329	0.705936
cg09243591	-0.00757777	0.00903118	0.403785	-0.000830722	0.00508056	0.870505	0.00731005	0.00728327	0.318383
cg09243648	-0.0321446	0.0148609	0.0333463	0.00061889	0.00836009	0.941161	0.0196326	0.0119846	0.105088
cg09243716	-0.0151244	0.0302884	0.618824	0.0222948	0.017039	0.194245	0.00687103	0.0244263	0.779166
cg09243721	-0.00449194	0.0158004	0.776877	-0.00402257	0.00888863	0.652024	0.00977401	0.0127423	0.445177
cg09243759	0.000833068	0.00318884	0.794536	0.00069517	0.00179391	0.699342	-0.000732773	0.00257167	0.776382
cg09243774	-0.0224891	0.0247418	0.365945	0.0236639	0.0139187	0.0927587	0.0266383	0.0199532	0.185429
cg09243811	-0.00542401	0.0108431	0.618208	0.00571946	0.00609986	0.351088	0.00730851	0.00874449	0.40562
cg09243824	-0.0137744	0.0108925	0.209481	0.00615201	0.00612768	0.318242	0.012692	0.00878437	0.152181
cg09243852	-0.0110496	0.00965585	0.255694	0.00310971	0.00543197	0.568507	0.00393996	0.00778703	0.614192
cg09243900	-0.0131551	0.0136087	0.336451	0.00968408	0.00765565	0.209343	0.00613347	0.0109748	0.577721
cg09243909	-0.0088073	0.0339782	0.796104	-0.0227096	0.0191147	0.238116	-0.00631347	0.027402	0.818333
cg09243921	0.0116803	0.00701532	0.0995995	-0.00332587	0.00394652	0.401743	-0.0105291	0.00565756	0.066192
cg09243991	0.0153467	0.00885586	0.0867325	-0.00720509	0.00498193	0.151787	-0.0064532	0.00714187	0.368776
cg09244037	0.00350815	0.0189501	0.853571	0.00200026	0.0106605	0.851612	-0.00769667	0.0152824	0.615825
cg09244071	-0.00328375	0.00947175	0.729682	0.00362713	0.00532841	0.497901	0.00415185	0.00763856	0.588182
cg09244096	-0.0115672	0.0120671	0.340492	-0.00175998	0.00678845	0.796061	0.00955825	0.00973161	0.328796
cg09244100	-0.00730565	0.0107103	0.497022	0.00455376	0.00602518	0.451866	4.90001e-05	0.00863743	0.995487
cg09244104	-0.0028392	0.0115503	0.806421	0.00662355	0.00649773	0.310923	0.00512095	0.00931484	0.583924
cg09244174	-0.00134349	0.00471548	0.776405	0.00343728	0.00265273	0.198569	0.000502465	0.00380283	0.895194
cg09244186	-0.0121679	0.0107819	0.262264	-0.00138703	0.00606545	0.819669	0.00842485	0.00869516	0.335338
cg09244200	-0.00291488	0.0104497	0.780965	0.00158505	0.00587855	0.788096	0.00728978	0.00842723	0.389458
cg09244244	0.011504	0.0127878	0.370871	-0.0102687	0.00719387	0.15712	-0.0172712	0.0103128	0.0976615
cg09244277	0.0140515	0.0282856	0.620632	-0.0065585	0.0159123	0.681255	-0.0311362	0.0228111	0.175869
cg09244297	0.012682	0.0130217	0.332862	-0.00249182	0.00732545	0.734576	-0.0126864	0.0105014	0.230372
cg09244305	-0.000521851	0.00795877	0.947875	0.00518701	0.00447727	0.249896	-0.00369116	0.00641841	0.56675
cg09244312	-0.0012159	0.0169227	0.94289	0.00406777	0.00951999	0.670251	-0.00122781	0.0136474	0.928526
cg09244338	0.0071584	0.00801227	0.37415	-0.00180298	0.00450737	0.690154	-0.00270654	0.00646156	0.676369
cg09244349	-0.0043145	0.00346795	0.216879	-0.000504551	0.00195092	0.796552	0.00398369	0.00279675	0.157992
cg09244394	-0.00323473	0.0144358	0.823235	0.00655555	0.00812097	0.421783	0.000644163	0.0116419	0.956004
cg09244432	0.00429656	0.00864566	0.620499	-0.00174572	0.00486368	0.720538	-0.00295322	0.00697236	0.672956
cg09244436	0.0163697	0.010703	0.129867	-0.00579223	0.00602107	0.338781	0.00010817	0.00863153	0.990031
cg09244462	0.0209695	0.00841054	0.0145971	-0.00265041	0.00473142	0.576835	-0.013444	0.00678275	0.0507005
cg09244477	0.00827749	0.0132231	0.533001	-0.00116331	0.00743877	0.876101	-0.0190168	0.0106639	0.0781086
cg09244489	-0.00407527	0.00610301	0.506104	-0.00157669	0.0034333	0.647238	0.00329383	0.00492182	0.505162
cg09244607	-0.000907086	0.00993799	0.927489	0.00221483	0.0055907	0.692977	-0.00959734	0.00801457	0.234446
cg09244635	-0.00674761	0.00970904	0.488962	0.000539031	0.0054619	0.921617	0.000160634	0.00782993	0.98368
cg09244660	-0.0166619	0.011844	0.163141	0.0119981	0.00666296	0.0752938	0.00370095	0.00955172	0.699381
cg09244705	-0.00347369	0.0189503	0.854995	-0.00522795	0.0106606	0.625116	0.011229	0.0152826	0.464508
cg09244707	0.0171195	0.019359	0.379021	-0.0176964	0.0108906	0.10788	-0.0108336	0.0156122	0.489624
cg09244748	0.0201325	0.0195037	0.304887	-0.0213137	0.010972	0.0553802	-0.0122429	0.0157289	0.438513
cg09244754	-0.000588878	0.00323413	0.855952	0.000724821	0.00181939	0.691344	0.000900368	0.00260819	0.730791
cg09244772	0.00850845	0.00633269	0.182662	-0.00245558	0.0035625	0.492522	-0.00374365	0.00510705	0.465553
cg09244872	-0.0183714	0.0152977	0.233117	0.0213287	0.00860585	0.0151747	0.0178735	0.012337	0.151079
cg09244902	0.0285258	0.0224383	0.20709	0.0084405	0.0126228	0.505519	-0.00657401	0.0180955	0.717287
cg09244904	0.00232624	0.0122609	0.849974	-0.00606954	0.00689747	0.381359	-0.00506841	0.0098879	0.60957
cg09244983	-0.00209736	0.0165063	0.899189	0.00175962	0.00928572	0.850154	0.00478147	0.0133116	0.720339
cg09245003	-0.00518247	0.00769656	0.502552	-1.21417e-05	0.00432976	0.997769	0.00532385	0.00620695	0.393457
cg09245073	-0.00509472	0.0103488	0.623776	0.00675349	0.0058218	0.249283	0.00180066	0.00834587	0.829696
cg09245115	0.00196545	0.00725063	0.786992	-0.00871959	0.0040789	0.0354102	-0.000559341	0.00584733	0.924018
cg09245122	-0.000743981	0.0130596	0.954704	-0.00320778	0.00734677	0.66349	0.000208628	0.010532	0.984242
cg09245128	-0.00432785	0.0103053	0.675573	0.00515503	0.00579734	0.376402	0.000149861	0.0083108	0.985656
cg09245192	0.00182288	0.00799802	0.820258	0.00180645	0.00449935	0.689066	0.00241341	0.00645006	0.709211
cg09245312	0.00832616	0.00884919	0.349425	-0.00792544	0.00497818	0.115089	-0.00384428	0.0071365	0.591517
cg09245319	0.00554349	0.0183487	0.7633	0.0117673	0.0103222	0.257489	-0.00697971	0.0147975	0.638362
cg09245350	0.00579581	0.0124122	0.641735	-0.0118306	0.0069826	0.0938687	-0.00172114	0.0100099	0.863891
cg09245378	-0.00462969	0.00389061	0.237373	0.00381817	0.00218869	0.0846873	0.00256854	0.00313761	0.415287
cg09245419	-0.0148813	0.0166293	0.373378	-0.000747789	0.00935496	0.936477	0.00116248	0.0134108	0.931128
cg09245517	0.00129158	0.0197051	0.947894	-0.00241303	0.0110852	0.8282	-0.00100444	0.0158913	0.94975
cg09245582	-0.00116527	0.0187462	0.950581	0.00292912	0.0105458	0.781878	0.00769233	0.015118	0.612197
cg09245584	-0.00557437	0.00428657	0.19697	0.000140916	0.00241145	0.953538	0.00414564	0.00345694	0.233774
cg09245652	-0.00358492	0.0068373	0.601422	-0.00289964	0.00384638	0.453015	0.00296553	0.00551399	0.592107
cg09245683	0.00151822	0.0112229	0.892712	-0.00317355	0.00631355	0.616506	-0.00351487	0.00905082	0.698729
cg09245698	0.00508391	0.0142599	0.722336	0.00788025	0.00802202	0.328727	-0.0018116	0.0115	0.875201
cg09245789	0.000605547	0.002358	0.79795	0.000135904	0.00132651	0.918639	-0.000854181	0.00190163	0.654442
cg09245872	-0.00899093	0.0132877	0.500475	0.00379974	0.0074751	0.612546	-0.00226735	0.010716	0.832936
cg09245899	-0.0187826	0.0113785	0.102487	0.00147862	0.00640105	0.817872	0.0176249	0.00917625	0.0581216
cg09245901	0.0074528	0.0185276	0.688507	0.0107974	0.0104229	0.303169	-0.00933728	0.0149417	0.533702
cg09245907	-0.010419	0.007605	0.174287	0.00361725	0.00427826	0.400207	0.0112402	0.00613311	0.0703468
cg09245939	-0.00816583	0.00915949	0.375169	0.0072581	0.00515274	0.162604	0.00401878	0.00738674	0.587829
cg09245944	-0.00521707	0.00711543	0.465451	-0.00178835	0.00400284	0.656178	0.00432048	0.00573829	0.453578
cg09245952	-0.00882156	0.00717197	0.222089	0.00210132	0.00403465	0.603848	0.00468576	0.00578389	0.420122
cg09245988	-0.0136414	0.0287883	0.636821	0.0215893	0.0161951	0.186069	0.00185654	0.0232166	0.936452
cg09245989	-0.0176695	0.0101782	0.0861845	0.00533804	0.00572582	0.353835	0.0104984	0.00820827	0.204377
cg09246016	-0.000402182	0.00327724	0.902619	-0.000483846	0.00184364	0.793617	0.000829732	0.00264296	0.754335
cg09246043	-0.00448518	0.00436887	0.307511	8.3354e-05	0.00245774	0.973025	0.00540307	0.00352331	0.128861
cg09246074	-0.000757354	0.0353428	0.982954	-0.00749651	0.0198824	0.707081	0.014175	0.0285025	0.620243
cg09246203	0.00478627	0.00502614	0.343657	3.60746e-05	0.00282749	0.98985	-0.00232669	0.00405337	0.567474
cg09246211	0.00890447	0.0141544	0.530973	0.00499512	0.00796265	0.532132	-0.00351015	0.0114149	0.75921
cg09246253	0.00640568	0.0146646	0.663354	-0.00456089	0.00824967	0.581813	-0.00150224	0.0118264	0.899221
cg09246302	0.00665583	0.0155059	0.668832	0.0122319	0.00872298	0.164478	-0.0116437	0.0125049	0.354423
cg09246306	-0.00268298	0.00819661	0.744225	0.00105568	0.00461107	0.819461	0.00387733	0.00661022	0.55905
cg09246347	0.00361877	0.00293714	0.22132	-0.00256717	0.00165231	0.123975	-0.00289756	0.00236868	0.224604
cg09246385	0.011903	0.0175212	0.498764	0.00781319	0.00985671	0.430173	-0.01634	0.0141301	0.25076
cg09246390	-0.0116462	0.0219945	0.597834	-0.00244361	0.0123732	0.843913	-0.00192843	0.0177376	0.913681
cg09246479	0.00634701	0.0232341	0.78538	0.0110574	0.0130705	0.399939	-0.0181596	0.0187373	0.335212
cg09246482	-0.00548454	0.0103359	0.59706	-0.00323634	0.00581457	0.579269	0.00740535	0.0083355	0.376827
cg09246570	-0.00569985	0.0159052	0.720959	0.0163284	0.00894759	0.0715303	0.0127597	0.0128269	0.322674
cg09246611	0.0067698	0.00763213	0.377575	-0.00508232	0.00429352	0.239823	-0.00134744	0.00615499	0.827238
cg09246637	-0.000335345	0.00284165	0.906338	-0.000536035	0.00159859	0.738212	-0.00168808	0.00229167	0.463385
cg09246668	-0.0222005	0.015624	0.158998	0.00612369	0.0087894	0.487884	0.0113444	0.0126001	0.37048
cg09246749	0.00131792	0.0163428	0.935916	-0.0145195	0.00919376	0.117987	0.00196327	0.0131798	0.881937
cg09246754	0.00670031	0.00458404	0.147521	-0.00214323	0.00257879	0.408246	-0.00488636	0.00369683	0.189791
cg09246800	0.00403736	0.00757064	0.595223	-0.00409428	0.00425892	0.339107	0.00212458	0.0061054	0.728713
cg09246829	-0.00507758	0.00734448	0.491231	0.00504914	0.00413169	0.225067	0.00383035	0.00592301	0.519575
cg09246833	-0.0033925	0.00407713	0.407696	0.00564721	0.00229362	0.0158309	0.00086989	0.00328803	0.791987
cg09246878	0.00780373	0.0122965	0.527374	-0.0032182	0.00691749	0.642959	-0.0102411	0.0099166	0.304661
cg09246897	0.00819787	0.0103248	0.429406	0.00745254	0.00580828	0.202948	-0.00253058	0.00832648	0.761932
cg09246901	-0.0258268	0.00932991	0.00691804	0.00341191	0.00524862	0.517407	0.01905	0.00752418	0.013186
cg09246924	-0.0026859	0.00742171	0.718326	-0.00540338	0.00417514	0.199108	0.0090263	0.00598529	0.135242
cg09246948	0.0242038	0.00985303	0.016065	-0.0113055	0.0055429	0.0444923	-0.0115867	0.00794605	0.148479
cg09246964	0.0136435	0.0111502	0.224477	0.00166384	0.00627261	0.791455	-0.0192396	0.00899213	0.0352539
cg09246966	0.00517807	0.00802635	0.520578	-0.00401855	0.00451529	0.375985	9.53541e-05	0.00647291	0.988281
cg09247020	0.0103089	0.00969412	0.290605	-0.00975033	0.00545351	0.0773558	-0.0131416	0.0078179	0.0964416
cg09247060	-0.00171749	0.00833166	0.837175	0.00657727	0.00468704	0.164174	0.00351105	0.00671913	0.602651
cg09247061	-0.00776926	0.0241375	0.748337	0.0167461	0.0135787	0.220879	0.032023	0.0194658	0.103646
cg09247084	0.000702959	0.020168	0.972277	-0.00284628	0.0113456	0.80252	-0.00989921	0.0162646	0.544389
cg09247125	0.0216282	0.0134466	0.111444	-0.0127391	0.00756449	0.0958385	-0.0181775	0.0108441	0.0973618
cg09247165	0.00174076	0.0139794	0.901195	0.00240548	0.00786424	0.760448	-0.00885595	0.0112738	0.434326
cg09247170	-0.00912017	0.00870989	0.29802	0.00451346	0.00489982	0.35958	0.00227152	0.00702416	0.747197
cg09247175	-0.00607809	0.00983616	0.538271	0.00322911	0.00553341	0.561057	0.0107573	0.00793244	0.178654
cg09247193	-0.0170412	0.00829886	0.0431045	0.00728003	0.00466859	0.122626	0.0159779	0.00669268	0.0191872
cg09247219	0.00911527	0.0196648	0.644167	0.0094193	0.0110626	0.396908	-0.00596137	0.0158588	0.707925
cg09247235	-0.0040012	0.0118587	0.736642	-0.00186439	0.0066712	0.780564	2.53907e-05	0.00956353	0.997888
cg09247255	0.000664335	0.013069	0.959578	0.0105	0.00735205	0.156904	-0.00269755	0.0105396	0.798612
cg09247259	-0.00449411	0.00714537	0.531065	0.00172403	0.00401968	0.669082	0.00686246	0.00576243	0.237009
cg09247297	-0.0444644	0.0282395	0.119076	0.0121142	0.0158864	0.44784	0.03222	0.022774	0.160788
cg09247319	0.00564527	0.0311943	0.856821	-0.00693622	0.0175486	0.693643	-0.0014452	0.0251569	0.954324
cg09247327	0.00854653	0.00830147	0.306156	0.00430684	0.00467006	0.359022	-0.00510494	0.00669478	0.447858
cg09247358	-0.000349311	0.00444114	0.937493	0.00245123	0.0024984	0.329318	6.16149e-05	0.00358159	0.986315
cg09247360	-0.0055046	0.0156503	0.725914	0.00254979	0.00880418	0.772819	0.00612082	0.0126213	0.628952
cg09247362	-0.0110666	0.0122111	0.367351	-0.00158042	0.00686943	0.818594	0.00967109	0.00984771	0.328855
cg09247392	0.00573235	0.0078104	0.465006	-0.00331717	0.0043938	0.452357	-0.00656382	0.00629875	0.300328
cg09247437	-0.0138946	0.00980512	0.160114	0.00609188	0.00551595	0.272531	0.00804352	0.00790741	0.311939
cg09247459	-0.0174093	0.013848	0.212135	0.00430838	0.00779032	0.581686	-0.000655605	0.0111678	0.953325
cg09247486	0.0194435	0.0136254	0.157241	-0.0129211	0.00766507	0.0955184	-0.0138041	0.0109883	0.212467
cg09247494	0.00107819	0.0065276	0.8692	-0.00654842	0.00367215	0.0781128	0.000803292	0.00526423	0.87908
cg09247506	-0.0112906	0.00677533	0.0993101	0.00601207	0.00381151	0.118431	0.0125129	0.00546401	0.0244947
cg09247521	-0.00515127	0.0101623	0.613539	0.00557674	0.00571691	0.332089	-0.000950877	0.0081955	0.907907
cg09247533	-0.000345021	0.0125066	0.978056	-0.00224997	0.00703566	0.749909	-0.00519768	0.010086	0.607656
cg09247534	0.00709296	0.00734785	0.337127	-0.00143315	0.00413359	0.729667	-0.00379943	0.00592573	0.523134
cg09247539	-0.00997831	0.0145825	0.495669	0.00606881	0.0082035	0.46147	0.00445201	0.0117602	0.705953
cg09247552	0.00382743	0.00775177	0.622757	-0.000802975	0.00436082	0.854347	0.00635098	0.00625147	0.312551
cg09247556	0.0221403	0.0136908	0.109548	-0.00781337	0.00770187	0.313234	-0.00882775	0.0110411	0.426206
cg09247619	-5.18567e-05	0.00787272	0.99476	0.00464357	0.00442886	0.29739	-0.00298292	0.00634902	0.639684
cg09247623	-0.0326342	0.0227123	0.154431	0.0292113	0.012777	0.024727	0.0356674	0.0183165	0.0548027
cg09247657	-0.00961439	0.0185248	0.605108	-0.000541928	0.0104212	0.958649	0.00910806	0.0149394	0.543709
cg09247679	0.00456605	0.00979453	0.642276	-0.00474842	0.00550999	0.391232	0.00350279	0.00789888	0.658564
cg09247684	0.00611277	0.0144988	0.674378	-0.00864606	0.00815643	0.292134	-0.012586	0.0116927	0.284795
cg09247692	0.00833938	0.0113126	0.463047	-0.0072869	0.00636401	0.255416	-0.00450967	0.00912316	0.622363
cg09247695	0.0165872	0.0476726	0.728745	0.0226443	0.0268186	0.400844	-0.0144048	0.038446	0.708834
cg09247696	-0.00451506	0.00436126	0.303482	-7.10604e-05	0.00245346	0.976962	0.00577382	0.00351717	0.104367
cg09247736	0.0168851	0.0084602	0.0491549	0.00238425	0.00475935	0.617693	-0.0190947	0.00682279	0.00634809
cg09247779	0.00480657	0.00822354	0.560439	-0.00167933	0.00462622	0.717503	-0.0132173	0.00663193	0.0494718
cg09247796	-0.0037569	0.00765169	0.624699	0.00172086	0.00430452	0.690321	0.00455937	0.00617076	0.462024
cg09247880	-0.000565972	0.00395479	0.886542	0.000742882	0.0022248	0.73927	0.000688251	0.00318937	0.829664
cg09247929	0.00380101	0.0171427	0.825058	-0.00536662	0.00964376	0.57934	-0.00884562	0.0138249	0.524001
cg09247944	-0.00368982	0.0125499	0.769465	0.0115159	0.00706002	0.10656	-0.00831422	0.0101209	0.413666
cg09247945	0.00158125	0.00609654	0.795978	-0.00531452	0.00342965	0.124958	-0.000929722	0.0049166	0.850466
cg09247949	-0.000946286	0.00330623	0.775411	-0.00087342	0.00185994	0.639847	0.00216954	0.00266633	0.418102
cg09247963	-0.00445852	0.0139225	0.749573	-0.00360146	0.00783221	0.646814	0.00108802	0.0112279	0.923031
cg09247979	-0.102166	0.117726	0.387931	0.075296	0.0662276	0.258763	-0.0379543	0.0949409	0.69033
cg09248007	-6.33383e-05	0.00511059	0.990141	0.0014336	0.002875	0.619318	-0.00369492	0.00412147	0.372515
cg09248009	-0.00183652	0.00354087	0.605343	0.000908918	0.00199195	0.649341	0.00142814	0.00285556	0.618278
cg09248019	0.0216867	0.0190769	0.258816	-0.00334544	0.0107319	0.756009	-0.0111115	0.0153847	0.472128
cg09248034	-0.0132282	0.00921675	0.154891	0.00603763	0.00518496	0.247499	0.00217626	0.00743292	0.770399
cg09248044	0.0392706	0.0392585	0.320001	-0.0112301	0.0220852	0.612427	-0.0107746	0.0316603	0.734457
cg09248054	0.00650485	0.00787617	0.411178	-0.000498185	0.0044308	0.910742	-0.00349474	0.00635179	0.583627
cg09248067	-0.023904	0.0168424	0.159475	0.00361017	0.00947482	0.704133	0.00675817	0.0135827	0.62008
cg09248119	-0.00786283	0.0095026	0.410304	-0.00432783	0.00534576	0.420441	0.00312481	0.00766344	0.684479
cg09248148	0.00171844	0.00407612	0.674391	-0.00589097	0.00229305	0.0119433	0.00131923	0.00328722	0.689191
cg09248197	-0.00302343	0.0168861	0.858325	-0.0030458	0.00949938	0.749277	0.00125463	0.0136179	0.926811
cg09248208	0.00875526	0.0119864	0.467135	-0.00192966	0.00674306	0.775444	-0.00616345	0.00966654	0.525444
cg09248266	0.00136586	0.00290667	0.639627	-0.00139497	0.00163517	0.396001	-0.000148867	0.00234411	0.949512
cg09248276	-0.0151365	0.0344779	0.661761	0.00935827	0.0193958	0.630699	0.0411345	0.027805	0.142732
cg09248282	0.0127251	0.0117676	0.282593	-0.00440758	0.00661996	0.507341	-0.00716005	0.00949008	0.452648
cg09248284	0.0109663	0.00717915	0.130346	-0.011016	0.00403869	0.00774867	-0.00624579	0.00578968	0.283737
cg09248323	-0.00661699	0.0238173	0.781823	0.020776	0.0133986	0.124711	-0.0107794	0.0192077	0.576136
cg09248328	0.0222934	0.022108	0.316131	0.0172785	0.012437	0.168375	-0.0081943	0.0178291	0.646976
cg09248345	0.000773552	0.00374182	0.836714	0.00148044	0.00210499	0.48379	-0.000527214	0.00301762	0.861721
cg09248356	0.00346711	0.0119402	0.772239	0.00531218	0.00671707	0.431235	-0.00703552	0.00962929	0.46701
cg09248380	0.00362232	0.0111591	0.746277	-0.00167778	0.00627767	0.789915	-0.00781997	0.00899938	0.387324
cg09248399	0.00354094	0.00877179	0.687466	-0.00649384	0.00493464	0.191722	-0.000867081	0.00707408	0.902736
cg09248429	-0.0686844	0.025799	0.00928041	0.0278403	0.0145135	0.0584374	0.0393285	0.0208058	0.0621306
cg09248506	-0.0137248	0.0100814	0.176986	0.00265478	0.00567139	0.640911	0.0094093	0.00813025	0.250383
cg09248636	-0.00648871	0.0117587	0.582517	-0.0122515	0.00661493	0.0674841	0.00653509	0.00948287	0.492608
cg09248655	-0.00428462	0.0113603	0.706997	-0.00546013	0.00639084	0.395303	0.00102741	0.00916162	0.910975
cg09248660	-0.0087882	0.0104087	0.400867	0.00142555	0.00585552	0.80824	0.00456847	0.00839421	0.587701
cg09248694	-0.000132808	0.0144585	0.992693	-0.00517868	0.00813375	0.526038	-0.000690483	0.0116602	0.952918
cg09248698	-0.000647549	0.0204114	0.974766	0.00116681	0.0114826	0.919301	0.000791398	0.016461	0.961767
cg09248722	-0.0299895	0.0167043	0.076157	0.0175057	0.00939712	0.0659333	0.0192687	0.0134713	0.156282
cg09248766	0.0130558	0.0114716	0.258276	-0.00746569	0.00645343	0.250572	-0.000556721	0.00925135	0.952156
cg09248826	0.00900534	0.0328102	0.784392	-0.0164768	0.0184577	0.374548	-0.0243713	0.0264601	0.359627
cg09248869	-0.000850342	0.00909735	0.925749	-6.68364e-06	0.00511779	0.998961	-0.0072495	0.00733663	0.325896
cg09248887	-0.00550088	0.0108197	0.612479	0.0030861	0.00608668	0.61345	0.00517554	0.00872559	0.554659
cg09248893	0.00276302	0.00481579	0.567658	-0.00382056	0.00270916	0.162118	0.00398188	0.00388373	0.308144
cg09248896	-0.0035434	0.00820072	0.666774	0.000242116	0.00461338	0.958268	0.00549326	0.00661353	0.408521
cg09248897	-0.00673157	0.0114034	0.556548	-0.00516896	0.00641507	0.422634	0.00566916	0.00919636	0.53924
cg09248934	-0.00409177	0.0110733	0.712661	-0.00502787	0.00622937	0.421848	0.00644869	0.00893014	0.472199
cg09248944	0.0106663	0.00690908	0.12635	-0.000818667	0.00388676	0.83368	-0.00515254	0.00557188	0.357719
cg09249004	0.0181708	0.0172973	0.296467	-0.00791841	0.00973073	0.41806	-0.0192523	0.0139495	0.171164
cg09249028	-0.0044772	0.00815632	0.584497	-0.00205439	0.0045884	0.655483	0.00423551	0.00657773	0.521363
cg09249036	0.0191925	0.00924313	0.0408765	-0.00851911	0.0051998	0.105045	-0.00258556	0.00745419	0.729554
cg09249081	-0.0152992	0.013342	0.254725	0.00274535	0.00750566	0.715444	0.0109994	0.0107598	0.309551
cg09249084	-0.00763338	0.0229922	0.740707	-0.00969877	0.0129344	0.45542	0.0103719	0.0185422	0.577382
cg09249101	0.0123642	0.00892254	0.169454	-0.00892391	0.00501945	0.0790019	0.00177205	0.00719565	0.806069
cg09249112	-0.00354635	0.00430176	0.412022	0.00205812	0.00241999	0.397456	0.00337878	0.00346919	0.332851
cg09249152	-0.000780263	0.0270946	0.977093	-0.00367543	0.0152423	0.810033	-0.00674666	0.0218507	0.758258
cg09249159	0.00861064	0.0159571	0.590875	-0.00490516	0.00897677	0.586204	-0.0128741	0.0128687	0.319946
cg09249173	0.032689	0.0630448	0.605454	0.0053367	0.0354664	0.880749	-0.0992197	0.050843	0.0542919
cg09249208	0.00410524	0.0165977	0.805243	-0.00316899	0.00933715	0.735149	-0.00476644	0.0133853	0.722652
cg09249339	-0.00528669	0.0150772	0.726725	-0.00778208	0.00848178	0.361474	0.0121743	0.0121591	0.319549
cg09249404	-0.00221637	0.0109202	0.83965	-0.000781493	0.00614322	0.899073	0.000707038	0.00880664	0.9362
cg09249446	-0.0005738	0.00977331	0.95332	0.00892259	0.00549805	0.108322	0.00303164	0.00788176	0.701465
cg09249486	-0.00910756	0.00756036	0.231684	-0.0026751	0.00425314	0.531056	0.00796797	0.00609711	0.19479
cg09249494	0.010155	0.0172876	0.55848	-0.0137737	0.00972525	0.160346	-0.000286944	0.0139417	0.983628
cg09249506	-0.00568771	0.00335414	0.0935973	0.00128416	0.0018869	0.497995	0.00714578	0.00270497	0.00981652
cg09249588	0.00279226	0.0167207	0.867771	0.0115302	0.00940636	0.223664	-0.0036172	0.0134845	0.789158
cg09249608	-0.0053898	0.0131046	0.681895	0.00763823	0.0073721	0.303094	-0.0166672	0.0105683	0.118488
cg09249611	0.00769961	0.012258	0.531603	-0.00586153	0.00689584	0.397708	-0.0105419	0.00988556	0.289265
cg09249620	0.000497693	0.0136907	0.971086	-0.00448547	0.00770179	0.561843	-0.00346644	0.0110409	0.754318
cg09249637	0.00160086	0.0109769	0.884394	-0.00408473	0.00617515	0.510095	-0.00664098	0.00885242	0.455213
cg09249657	-0.0161762	0.014525	0.268553	0.00607066	0.00817113	0.459566	0.0134682	0.0117138	0.253463
cg09249658	-0.0294281	0.0177585	0.10118	0.024491	0.00999019	0.0162737	0.0179409	0.0143215	0.213741
cg09249698	-0.0092376	0.0134846	0.495176	-0.00685095	0.00758585	0.369013	0.00128981	0.0108747	0.905867
cg09249793	0.000717615	0.0106821	0.946597	0.00252483	0.00600931	0.675435	-0.000439955	0.00861468	0.959389
cg09249800	0.00212653	0.00285884	0.459023	4.52281e-06	0.00160826	0.997763	-0.00278094	0.00230553	0.231086
cg09249803	-0.0109313	0.0282798	0.700061	-0.00103454	0.015909	0.948304	0.00619777	0.0228065	0.786469
cg09249837	-0.00720602	0.0191952	0.708292	0.0189432	0.0107984	0.0829904	-0.0154787	0.0154801	0.320192
cg09249877	-0.030367	0.0153623	0.0513143	0.00606503	0.00864216	0.484724	0.0185875	0.012389	0.137236
cg09249970	-0.0112992	0.0104388	0.282126	0.0120941	0.00587242	0.0425096	0.0108811	0.00841844	0.199674
cg09249980	0.0128072	0.0174698	0.465513	0.00741264	0.00982779	0.452782	-0.0032475	0.0140887	0.818254
cg09249998	0.00179645	0.012113	0.882451	-0.00727385	0.00681428	0.288794	0.00345303	0.00976864	0.724603
cg09250072	0.00471428	0.00934177	0.615114	-0.00345083	0.00525529	0.513187	-0.00136611	0.00753374	0.856539
cg09250087	0.00922864	0.00933214	0.325515	-0.0026481	0.00524987	0.615277	-0.00761253	0.00752598	0.314648
cg09250146	-0.00199072	0.00825228	0.809956	-0.00741805	0.00464238	0.113777	-0.00202116	0.00665511	0.762098
cg09250149	-0.0062139	0.031731	0.84521	-0.013066	0.0178505	0.466201	-0.000875671	0.0255897	0.972782
cg09250300	0.0617092	0.0266998	0.0232411	-0.0130289	0.0150202	0.388149	-0.0245365	0.0215323	0.257686
cg09250304	0.00271197	0.00297934	0.36526	6.98159e-05	0.00167605	0.966871	-0.0028623	0.00240271	0.23686
cg09250365	-0.0194869	0.0239436	0.417997	-0.00115849	0.0134697	0.931663	0.0228377	0.0193095	0.240218
cg09250367	-0.00340843	0.0133095	0.798501	-0.00649726	0.00748738	0.387968	0.00979509	0.0107336	0.364052
cg09250376	0.00627527	0.0129468	0.629139	0.0026306	0.00728334	0.718861	0.0020018	0.0104411	0.848416
cg09250389	-0.0090735	0.0253248	0.721018	0.00754027	0.0142467	0.598001	-0.00168388	0.0204234	0.934484
cg09250423	-0.00155945	0.0137574	0.910018	0.00153302	0.00773932	0.843454	-0.00646855	0.0110947	0.561418
cg09250445	-0.00458209	0.0178315	0.797826	0.00643441	0.0100312	0.522964	-0.00135144	0.0143803	0.925347
cg09250473	-0.000260563	0.00563704	0.963241	0.00137601	0.00317116	0.665451	-0.0043185	0.00454604	0.344832
cg09250581	0.00198109	0.0036132	0.584929	-0.00112896	0.00203263	0.580069	-0.00190833	0.00291389	0.514296
cg09250607	0.00138319	0.0078049	0.859757	0.00228812	0.00439071	0.603634	-0.00615086	0.00629432	0.331239
cg09250656	0.053959	0.029315	0.0691599	-0.0213141	0.0164914	0.199708	-0.0425941	0.0236413	0.0751407
cg09250693	-0.00533405	0.00582342	0.362276	0.00675069	0.00327601	0.0423942	0.00483154	0.00469634	0.306498
cg09250703	-0.00993147	0.00503829	0.0519548	0.00415666	0.00283433	0.146191	0.00788977	0.00406317	0.0554765
cg09250727	-0.00583868	0.0068224	0.394509	-0.00139029	0.003838	0.71807	0.00696727	0.00550198	0.208857
cg09250741	-0.0081556	0.00571295	0.157081	0.00553274	0.00321387	0.0887936	0.00177033	0.00460725	0.701754
cg09250749	-0.00327902	0.00308472	0.290799	-0.00143485	0.00173533	0.410642	0.00353659	0.0024877	0.158792
cg09250897	0.0297638	0.0101446	0.00430153	-0.0207221	0.0057069	0.000481544	-0.0158119	0.00818115	0.0566005
cg09250933	-0.0285324	0.0265786	0.28608	0.0216039	0.014952	0.152168	0.0183663	0.0214345	0.393934
cg09250938	-0.015857	0.0142398	0.268603	0.0117076	0.00801072	0.147569	0.0206814	0.0114838	0.0752618
cg09250959	0.0151268	0.0166969	0.367515	-0.00964306	0.00939296	0.307509	-0.00857163	0.0134653	0.526115
cg09250965	-0.00205552	0.00768717	0.789812	-0.00294944	0.00432448	0.497072	0.0119168	0.00619937	0.057922
cg09250976	-0.0375444	0.0138593	0.00816079	0.00933532	0.00779666	0.234499	0.0241208	0.0111769	0.0337415
cg09250994	-0.0153184	0.0152398	0.317673	-0.00294396	0.00857325	0.732154	0.0141298	0.0122902	0.253502
cg09250996	-0.00321241	0.00801181	0.689456	0.000480922	0.00450711	0.915276	0.00233027	0.00646118	0.71925
cg09251061	0.01437	0.0114419	0.212591	0.000131951	0.00643675	0.983693	-0.0102382	0.00922743	0.270325
cg09251068	-0.00953964	0.020325	0.640017	-0.0160728	0.011434	0.163457	0.0111653	0.0163912	0.497611
cg09251074	0.00297612	0.00663889	0.655087	-0.00758942	0.00373476	0.0452654	0.00152468	0.00535398	0.77651
cg09251078	-0.0152143	0.0349296	0.664253	0.0325522	0.0196499	0.101286	0.021197	0.0281693	0.453837
cg09251111	-0.000762822	0.00318306	0.811178	-0.000646331	0.00179066	0.719035	0.00162784	0.002567	0.527692
cg09251160	-0.0822044	0.0419117	0.0531093	0.0159586	0.0235778	0.500338	0.0356036	0.0338	0.295161
cg09251168	0.00259599	0.0112118	0.817451	-0.00094509	0.00630727	0.881245	-0.00135499	0.00904182	0.881231
cg09251197	0.00869506	0.00751735	0.250649	-0.00621695	0.00422894	0.145228	-0.012249	0.00606242	0.0464815
cg09251241	-0.0050009	0.0136854	0.715707	0.00480679	0.00769885	0.534069	-0.00113606	0.0110367	0.918257
cg09251276	0.00618849	0.00679731	0.36517	-0.00137546	0.00382388	0.719962	-0.0027975	0.00548174	0.611142
cg09251291	-0.000993761	0.024141	0.967261	-0.0115401	0.0135807	0.397854	-0.00103292	0.0194687	0.957812
cg09251292	0.00157674	0.016133	0.922374	-0.000651597	0.00907574	0.942933	0.00396137	0.0130106	0.761511
cg09251317	0.00656786	0.0157038	0.676831	-0.00935428	0.00883429	0.292663	-0.0129794	0.0126644	0.308333
cg09251328	-0.00279637	0.0134134	0.835356	0.00443098	0.0075458	0.558619	-0.000337602	0.0108173	0.975176
cg09251344	-0.00266927	0.00337278	0.430903	-0.000630043	0.00189738	0.740662	0.00467384	0.00272	0.0893787
cg09251362	0.00329491	0.0199865	0.869448	0.00169247	0.0112435	0.880705	-0.00372888	0.0161182	0.817603
cg09251400	-0.0245648	0.0209825	0.24498	0.0206742	0.0118039	0.0834712	0.0153517	0.0169215	0.366848
cg09251423	-0.00437367	0.00777369	0.575171	0.000582921	0.00437315	0.894275	0.00930142	0.00626915	0.141592
cg09251429	-0.00376166	0.00558739	0.50262	0.000704847	0.00314323	0.823106	0.00420912	0.00450599	0.35289
cg09251466	-0.00138168	0.00204047	0.500158	0.00128161	0.00114788	0.267355	0.00197868	0.00164555	0.232531
cg09251470	0.00430534	0.00993838	0.665964	5.38394e-05	0.00559092	0.992339	-0.00294661	0.00801488	0.714054
cg09251477	-0.00517644	0.00267208	0.056038	-0.00132286	0.0015032	0.381325	0.00547693	0.00215492	0.0128494
cg09251508	0.0324258	0.0191751	0.0944943	-0.0251045	0.0107871	0.0223292	-0.0236588	0.0154639	0.129746
cg09251548	-0.00891067	0.00860957	0.303617	-0.00039984	0.00484338	0.9344	0.00360541	0.00694325	0.604923
cg09251557	-0.00821949	0.0143389	0.568002	0.00806714	0.00806646	0.320109	0.00972537	0.0115637	0.402693
cg09251600	0.0419202	0.025808	0.108012	-0.019162	0.0145185	0.190434	-0.0129896	0.020813	0.534229
cg09251606	0.0042618	0.0158693	0.788922	0.00255251	0.0089274	0.775637	0.00370419	0.0127979	0.772952
cg09251630	0.00303473	0.00939393	0.747449	-0.00289955	0.00528463	0.584667	-0.000234695	0.00757581	0.975358
cg09251680	0.0044227	0.00389371	0.259209	0.00228893	0.00219044	0.299001	-0.00379354	0.00314011	0.230362
cg09251737	0.00478334	0.0106309	0.653893	-0.00314779	0.00598047	0.60002	-4.23814e-05	0.00857333	0.996067
cg09251764	-0.0019902	0.0306279	0.948343	-0.0158848	0.01723	0.359176	0.0112239	0.0247001	0.650694
cg09251787	0.0100618	0.00953334	0.29422	-0.0100298	0.00536305	0.0649027	0.000676527	0.00768823	0.930087
cg09251832	0.0443596	0.0192332	0.0235212	-0.0122832	0.0108198	0.259458	-0.0267045	0.0155107	0.088765
cg09251891	-0.00337742	0.0120193	0.779393	-0.00628933	0.00676154	0.354921	0.00492693	0.00969303	0.612563
cg09251910	-0.00841906	0.00971172	0.388439	-0.0110213	0.0054634	0.0468199	0.0129648	0.00783209	0.101543
cg09251914	-0.005091	0.00939228	0.589209	-0.00691955	0.0052837	0.193859	0.00820189	0.00757448	0.281945
cg09251979	0.0158942	0.0125818	0.209946	-0.0155134	0.00707797	0.0311292	-0.0161348	0.0101467	0.115511
cg09252031	0.00545396	0.00913507	0.552071	0.00296154	0.005139	0.565944	-0.00895508	0.00736704	0.227518
cg09252117	-0.00345642	0.00812805	0.671732	-0.000748175	0.0045725	0.870415	-0.00107977	0.00655492	0.86955
cg09252196	-0.000550818	0.00450401	0.902954	0.000901753	0.00253377	0.722802	-0.00129022	0.0036323	0.723315
cg09252204	0.00803344	0.0072743	0.272554	-0.00838924	0.00409222	0.0434415	-0.00397402	0.00586641	0.499979
cg09252211	-0.00593499	0.0139821	0.672296	-0.0135694	0.00786575	0.0881391	0.00441714	0.011276	0.696238
cg09252214	0.00277892	0.00645485	0.66791	0.00272868	0.00363123	0.454459	-0.00224718	0.00520556	0.667061
cg09252315	-0.00143739	0.00442953	0.746355	-0.000575682	0.00249187	0.817851	0.00474145	0.00357223	0.187961
cg09252360	0.00638666	0.00534206	0.2352	0.000196421	0.00300522	0.948041	-0.00272753	0.00430814	0.528362
cg09252377	0.011438	0.00705247	0.108542	-0.00237772	0.00396742	0.55056	-0.00292732	0.00568751	0.608104
cg09252457	-0.00283147	0.00347828	0.417895	-0.000353762	0.00195673	0.856961	0.00273534	0.00280509	0.332261
cg09252461	-0.00411891	0.0164094	0.802413	-0.00181989	0.00923126	0.844185	0.00307881	0.0132335	0.81659
cg09252495	-0.00567044	0.0116101	0.626521	0.00608182	0.00653137	0.354403	0.00279943	0.00936307	0.76568
cg09252497	0.0179098	0.0123291	0.150006	-0.0141445	0.00693586	0.044524	-0.0148181	0.00994294	0.139843
cg09252528	0.00538094	0.00236509	0.0254134	-0.000622773	0.0013305	0.64093	-0.00432733	0.00190735	0.0258159
cg09252539	0.00496941	0.00692028	0.474668	-0.00154467	0.00389306	0.692527	-0.00506737	0.00558091	0.366454
cg09252596	-0.00313701	0.00888625	0.724949	0.00193922	0.00499903	0.699046	0.00713265	0.00716639	0.322419
cg09252677	-0.012081	0.0111258	0.280613	0.00440161	0.00625892	0.483819	0.00783506	0.0089725	0.384998
cg09252766	0.00187707	0.00495086	0.70553	-0.0031315	0.00278515	0.264026	0.000667411	0.00399266	0.867642
cg09252805	0.00856287	0.00454443	0.0629487	-0.00191586	0.00255651	0.455682	-0.00283514	0.00366489	0.441316
cg09252806	-0.0111504	0.0147378	0.451391	0.00276556	0.00829088	0.739528	0.00716577	0.0118854	0.548178
cg09252873	0.00851766	0.00904084	0.348795	-0.00267944	0.00508599	0.599686	-0.00312902	0.00729105	0.668893
cg09252911	0.00299673	0.00882897	0.735131	-0.00403776	0.00496681	0.418519	-0.00113395	0.00712019	0.873844
cg09252970	-0.0026807	0.0125058	0.830783	-0.00453382	0.00703525	0.521023	0.00726425	0.0100854	0.473333
cg09252999	-0.0111033	0.00920644	0.231149	0.00904498	0.00517916	0.0843508	0.007492	0.00742461	0.315801
cg09253111	-0.00402594	0.00971464	0.67961	0.0067806	0.00546505	0.218122	-0.000672604	0.00783444	0.931786
cg09253125	0.00205802	0.00251032	0.414608	-1.61615e-05	0.0014122	0.990896	-0.000210483	0.00202446	0.917438
cg09253150	-0.00291811	0.00531081	0.584127	0.00240846	0.00298764	0.422411	0.000979288	0.00428294	0.819691
cg09253179	-0.00440595	0.0260559	0.866123	0.022321	0.0146579	0.131523	0.0148252	0.021013	0.482412
cg09253187	-0.0324797	0.0289559	0.26515	0.0307808	0.0162894	0.0622168	0.00407778	0.0233517	0.86179
cg09253194	0.0123076	0.00884665	0.167792	-0.000649734	0.00497675	0.896437	-0.0110101	0.00713445	0.126491
cg09253224	-0.138712	0.107892	0.202054	-0.0304463	0.0606954	0.617228	0.104127	0.0870102	0.234742
cg09253260	0.0192032	0.00851754	0.0267328	0.000170901	0.00479161	0.971632	-0.018569	0.00686903	0.0082901
cg09253287	-0.000205507	0.00273426	0.940264	0.000997888	0.00153818	0.518252	-7.35922e-05	0.00220507	0.973454
cg09253316	0.00304301	0.00531082	0.568169	0.00266607	0.00298764	0.374717	-0.00403562	0.00428295	0.348734
cg09253402	0.056672	0.0272199	0.0403488	-0.0173068	0.0153127	0.261561	-0.0417116	0.0219517	0.0608029
cg09253412	-0.00267	0.0108558	0.806312	-0.00678693	0.006107	0.269557	0.00156353	0.00875472	0.858682
cg09253462	0.0172435	0.0204904	0.402407	0.00431618	0.011527	0.709009	-0.00854023	0.0165246	0.606625
cg09253463	-0.011086	0.0124656	0.376335	0.000606859	0.0070126	0.931242	0.00759608	0.0100529	0.451973
cg09253473	0.0101735	0.011544	0.380649	-0.00866166	0.00649416	0.185845	-0.00497213	0.00930974	0.594681
cg09253508	0.000686996	0.00288193	0.81216	-0.00020238	0.00162126	0.900954	-0.00125598	0.00232416	0.590333
cg09253581	-0.00344164	0.0253507	0.892331	-0.0127988	0.0142613	0.372012	-0.000259148	0.0204443	0.989916
cg09253641	0.00208116	0.0140148	0.882302	0.00869748	0.00788413	0.27307	0.0103076	0.0113023	0.364353
cg09253663	0.00767079	0.0102488	0.456251	-0.000414915	0.00576556	0.942799	-0.00351273	0.00826524	0.671911
cg09253671	-0.00483465	0.00672378	0.474089	-0.00170213	0.00378251	0.653856	0.00738362	0.00542244	0.176898
cg09253679	-0.00225609	0.0199583	0.910265	-0.0097649	0.0112277	0.386905	0.000147776	0.0160955	0.992696
cg09253696	-0.0084051	0.0117314	0.475669	0.000313904	0.00659958	0.962175	0.0116978	0.00946086	0.2197
cg09253725	-0.00936906	0.0137691	0.498073	-0.00464372	0.00774589	0.550429	0.00622187	0.0111042	0.576736
cg09253736	-0.0332597	0.0136872	0.0172039	0.0115922	0.00769986	0.135901	0.0287309	0.0110382	0.0109065
cg09253758	0.00764402	0.0153012	0.618668	0.00579011	0.0086078	0.502989	-0.00844716	0.0123398	0.495491
cg09253762	-0.00806374	0.00829056	0.333491	0.0084729	0.00466392	0.0727893	-0.000571276	0.00668599	0.932109
cg09253800	-0.0123431	0.00894813	0.171387	0.00509167	0.00503384	0.314654	0.0138243	0.00721629	0.0587648
cg09253825	-0.00396954	0.0081863	0.628995	0.00349292	0.00460527	0.450273	0.00399726	0.00660191	0.54648
cg09253845	0.0156388	0.007168	0.031888	-0.000851032	0.00403242	0.833355	-0.0112444	0.00578069	0.0550615
cg09253931	-0.00816071	0.00914683	0.37481	0.0132046	0.00514562	0.0120351	0.00128496	0.00737653	0.862126
cg09254001	-0.00113193	0.00325517	0.728899	-0.000200931	0.00183122	0.912886	0.00233603	0.00262515	0.376051
cg09254002	0.0172334	0.020141	0.394604	-0.00128778	0.0113305	0.909778	-0.019788	0.0162429	0.226498
cg09254047	0.00678572	0.00365099	0.0665453	0.000437567	0.00205389	0.831804	-0.00518736	0.00294437	0.0816998
cg09254049	-0.00159637	0.00540089	0.768275	0.00254286	0.00303831	0.404977	-0.00174536	0.00435559	0.689634
cg09254063	0.0074868	0.00686888	0.278812	-0.007442	0.00386414	0.0574581	-0.00949411	0.00553946	0.0901905
cg09254098	-0.00341111	0.00326799	0.299541	0.00205037	0.00183843	0.267873	0.00330216	0.0026355	0.213658
cg09254099	0.00168128	0.0294861	0.954664	0.00540969	0.0165877	0.745129	0.00665158	0.0237793	0.780371
cg09254101	-0.0303528	0.0135289	0.027461	0.000323617	0.00761078	0.966183	0.020374	0.0109105	0.0652957
cg09254119	-0.00797261	0.00779869	0.309539	0.00382143	0.00438721	0.386186	0.0018933	0.00628931	0.764123
cg09254133	0.000303952	0.0139327	0.982646	-0.000943597	0.00783796	0.90446	-0.00890999	0.0112361	0.43
cg09254171	-0.0402909	0.0160258	0.0138177	0.0124929	0.00901546	0.169458	0.0257333	0.0129242	0.049682
cg09254210	-0.0236292	0.0192229	0.222379	0.00389029	0.010814	0.719929	0.0097344	0.0155024	0.531735
cg09254264	-0.00879163	0.0113216	0.43959	0.000869011	0.00636908	0.891794	0.00158919	0.00913043	0.862237
cg09254318	-0.00225696	0.0227853	0.921329	-0.00238137	0.0128181	0.853058	-0.0161683	0.0183754	0.381402
cg09254322	-0.0127098	0.0122894	0.303973	0.0088411	0.00691348	0.204441	0.0151818	0.00991085	0.129277
cg09254347	-0.00590312	0.00755626	0.436842	0.00558885	0.00425083	0.192125	0.00183591	0.0060938	0.763941
cg09254350	0.00608238	0.0061341	0.324222	0.00103088	0.00345079	0.765869	-0.00154008	0.00494689	0.756318
cg09254361	0.00291585	0.0035513	0.413905	-0.0029927	0.00199781	0.13784	-0.000761088	0.00286397	0.791078
cg09254366	-0.00333674	0.00726653	0.647268	-0.00354331	0.00408784	0.388497	0.00859239	0.00586015	0.146273
cg09254646	-0.0257458	0.023048	0.267119	0.0153752	0.0129658	0.238996	0.0164668	0.0185872	0.378158
cg09254686	-0.00400024	0.0071263	0.576046	0.0016879	0.00400896	0.674794	0.00690662	0.00574706	0.232792
cg09254768	0.00627135	0.0146798	0.670308	-0.0100048	0.00825826	0.229067	-0.00222722	0.0118387	0.851222
cg09254823	0.00288578	0.00409502	0.48292	-0.000598758	0.00230368	0.795559	-0.00649243	0.00330246	0.05257
cg09254855	0.00584741	0.0129663	0.653161	-0.0153005	0.00729432	0.0389115	-0.00621187	0.0104568	0.554056
cg09254866	0.00458483	0.0143641	0.750368	-0.00909627	0.00808064	0.263466	0.0108413	0.011584	0.351985
cg09254904	-0.0183605	0.00900734	0.0446193	0.00147007	0.00506715	0.772432	0.00290152	0.00726404	0.690574
cg09254924	0.00221232	0.00718392	0.758871	0.0038806	0.00404137	0.339669	0.000398725	0.00579353	0.945293
cg09254926	-0.0341946	0.0161919	0.0376362	0.000298787	0.00910888	0.97391	0.0265577	0.0130581	0.0450892
cg09254939	-0.00167852	0.00318997	0.600129	7.57959e-05	0.00179454	0.966409	0.00368295	0.00257257	0.15592
cg09254969	0.00042227	0.00812819	0.958689	-0.00471014	0.00457258	0.305892	-0.00401824	0.00655504	0.541513
cg09254980	-0.03569	0.0106947	0.00125712	0.00951976	0.00601638	0.117293	0.0252181	0.00862481	0.00442966
cg09255000	0.0121967	0.0123292	0.325347	-0.00697735	0.00693588	0.317281	-0.0157448	0.00994296	0.117019
cg09255005	-0.00348777	0.013453	0.796065	-0.00641535	0.00756811	0.398996	0.00413515	0.0108493	0.704047
cg09255010	-0.000735357	0.00354355	0.8361	-0.000798792	0.00199345	0.68964	-3.24075e-05	0.00285772	0.990979
cg09255034	0.003585	0.010735	0.739237	-0.00698937	0.00603908	0.250369	-0.00461033	0.00865735	0.595746
cg09255061	0.000458623	0.00930371	0.9608	0.00857812	0.00523388	0.104918	-0.000690754	0.00750305	0.926864
cg09255124	-0.00374032	0.00909272	0.681849	0.00311093	0.00511518	0.544693	0.00506888	0.00733289	0.49129
cg09255135	-0.000569047	0.0153479	0.970511	-0.0103111	0.00863407	0.23571	-0.00427404	0.0123774	0.730714
cg09255140	0.0103848	0.0178392	0.562017	-0.0121762	0.0100356	0.228374	0.00221574	0.0143866	0.877964
cg09255142	0.000928265	0.0149257	0.950556	0.00494132	0.00839659	0.557763	0.00579754	0.012037	0.631296
cg09255149	0.000405983	0.00761843	0.957626	-0.000460494	0.00428581	0.914688	-0.00209841	0.00614394	0.733539
cg09255157	0.105271	0.0649442	0.108733	-0.013834	0.0365349	0.70589	-0.109212	0.0523747	0.0400507
cg09255182	-0.0379875	0.0180357	0.038132	0.00349164	0.0101461	0.731594	0.0329734	0.014545	0.025929
cg09255203	-0.011072	0.0142164	0.43825	-0.000237129	0.00799756	0.976416	0.0117005	0.0114649	0.310366
cg09255272	0.00404064	0.0154281	0.794032	0.00845081	0.00867922	0.332977	-0.0065049	0.0124421	0.602465
cg09255318	-0.010418	0.00552387	0.0627119	0.00195392	0.0031075	0.531182	0.0050899	0.00445477	0.256424
cg09255332	-0.00463942	0.00888407	0.602877	0.00488473	0.0049978	0.331156	0.00328775	0.00716462	0.647487
cg09255383	-0.0121672	0.00769491	0.117546	0.00514446	0.00432883	0.237979	0.00547856	0.00620562	0.379814
cg09255388	-0.00065852	0.00806635	0.935127	0.000712901	0.00453779	0.875536	0.00538556	0.00650517	0.410052
cg09255473	-0.00331703	0.00871307	0.704379	0.0109357	0.0049016	0.0283113	-0.00174966	0.00702672	0.80396
cg09255480	0.0196482	0.00685602	0.00524092	-0.00286696	0.00385691	0.459331	-0.0136807	0.00552909	0.0153375
cg09255484	-0.00648859	0.0110266	0.557792	0.00206284	0.00620311	0.740293	0.0220869	0.00889249	0.0149631
cg09255493	0.00685166	0.00783631	0.384393	-0.00549767	0.00440838	0.215787	-0.000283907	0.00631965	0.964273
cg09255505	-0.00272199	0.0125637	0.828996	0.00269258	0.0070678	0.70418	0.00808607	0.0101321	0.427056
cg09255521	-0.0206111	0.0315211	0.514953	-0.00225676	0.0177325	0.89903	0.0249733	0.0254205	0.328687
cg09255550	-0.0096013	0.00592597	0.108892	0.00236797	0.0033337	0.479454	0.00508145	0.00477904	0.290667
cg09255586	-0.00104926	0.00942299	0.9116	0.0013099	0.00530098	0.805423	0.00638753	0.00759924	0.402959
cg09255637	-0.00254796	0.00413408	0.539324	0.00329829	0.00232566	0.159784	-0.000503277	0.00333396	0.880369
cg09255666	0.00225781	0.0027752	0.418167	0.00266217	0.00156121	0.0918097	-0.00184319	0.00223808	0.412494
cg09255675	-0.00276848	0.0177395	0.876353	-0.00199798	0.0099795	0.841796	-0.0133354	0.0143062	0.353902
cg09255694	0.00260456	0.00297454	0.383706	0.000318445	0.00167335	0.849525	-0.000547178	0.00239884	0.820116
cg09255706	0.0143243	0.00735538	0.054781	0.000516944	0.00413783	0.900873	-0.0130733	0.0059318	0.0302318
cg09255716	0.00144416	0.00758791	0.849509	-0.00479247	0.00426864	0.264719	-0.00180952	0.00611933	0.768176
cg09255732	-0.030535	0.0156389	0.0541706	0.0140213	0.00879781	0.11471	0.021211	0.0126121	0.0962806
cg09255748	0.00309713	0.0150345	0.837283	0.00806999	0.0084578	0.342714	-0.00819053	0.0121247	0.501177
cg09255796	0.0271632	0.0279999	0.33474	-0.00878928	0.0157516	0.578315	-0.0242353	0.0225807	0.286185
cg09255825	0.0327626	0.0180204	0.0725743	-0.0175514	0.0101375	0.0870207	-0.0154949	0.0145327	0.289349
cg09255844	0.00641805	0.00736431	0.385932	-0.00134484	0.00414285	0.746268	-0.00363486	0.005939	0.54215
cg09255850	-0.108952	0.0399659	0.00778103	0.0238269	0.0224831	0.292252	0.074717	0.0322308	0.0228411
cg09255851	0.0294241	0.0187642	0.120573	-0.0257286	0.010556	0.01688	-0.0270888	0.0151325	0.0769984
cg09255853	-0.014676	0.00664792	0.0299654	-0.00695643	0.00373984	0.0663319	0.0139805	0.00536127	0.0107656
cg09255886	0.121615	0.111697	0.279323	0.0299417	0.0628362	0.634939	-0.0264419	0.0900792	0.769825
cg09255910	0.0142078	0.016148	0.381424	-0.00482494	0.0090842	0.59671	-0.00671397	0.0130227	0.607501
cg09255913	-0.0163296	0.0147467	0.27127	0.000270892	0.00829587	0.974027	0.0160805	0.0118926	0.179915
cg09255953	-0.00528865	0.0134973	0.696164	-0.00378641	0.00759301	0.619299	0.0018607	0.010885	0.864676
cg09255966	0.0097401	0.00892908	0.278431	0.00202298	0.00502312	0.688155	-0.0144825	0.00720092	0.0474727
cg09255968	0.0163912	0.0123397	0.187624	-0.0120533	0.00694179	0.086126	-0.00185224	0.00995144	0.852788
cg09256082	0.0133315	0.0156228	0.395874	-0.00329824	0.00878875	0.708388	-0.00340649	0.0125992	0.787528
cg09256096	-0.00545069	0.00790943	0.492613	-0.0031344	0.00444951	0.483087	0.00427666	0.00637862	0.504377
cg09256126	-0.000914528	0.00954881	0.923926	0.00243373	0.00537176	0.65166	-0.00313105	0.00770071	0.68533
cg09256131	0.00321427	0.00504257	0.52556	-0.00213656	0.00283674	0.453425	-0.00240638	0.00406662	0.555596
cg09256139	0.00561013	0.0368711	0.879425	0.0165371	0.0207422	0.427516	-0.0173736	0.029735	0.560578
cg09256162	-0.00508447	0.0258419	0.84449	-0.00246083	0.0145376	0.865984	-0.0129849	0.0208404	0.534911
cg09256180	-0.0359612	0.0256355	0.164321	0.0289732	0.0144214	0.0477064	0.0252135	0.0206739	0.225998
cg09256199	-0.0056194	0.00775498	0.470677	0.00226995	0.00436263	0.604195	0.0033279	0.00625407	0.596033
cg09256201	-0.023398	0.0152944	0.129769	-0.00632306	0.00860398	0.464424	0.0258921	0.0123343	0.0387654
cg09256278	0.00715424	0.0112934	0.528115	0.00334526	0.00635318	0.599878	-0.0140798	0.00910763	0.125835
cg09256281	0.0118875	0.00847493	0.164357	-0.0017723	0.00476764	0.711015	-0.0141809	0.00683467	0.0410242
cg09256303	-0.00954964	0.0193826	0.623501	0.0196775	0.0109038	0.0746732	0.00264912	0.0156312	0.865825
cg09256310	-0.000220581	0.0107958	0.983747	0.00363491	0.00607324	0.551089	0.00326826	0.00870632	0.708306
cg09256349	0.00572269	0.0114076	0.617206	-0.0111737	0.00641742	0.0852752	-0.00483396	0.00919972	0.600641
cg09256360	-0.0158362	0.0173048	0.36271	0.0132927	0.00973492	0.17571	0.0165071	0.0139555	0.240173
cg09256393	-0.00751438	0.0168272	0.656327	-0.00470505	0.00946627	0.620448	-0.00777266	0.0135704	0.568316
cg09256413	-0.0249226	0.0188056	0.188631	0.0197622	0.0105792	0.0652055	0.00422512	0.0151659	0.781233
cg09256440	0.0149394	0.0102458	0.148497	0.0092299	0.00576384	0.113011	-0.00552445	0.00826278	0.505566
cg09256477	-0.00512245	0.00901507	0.571391	-0.0016375	0.0050715	0.747577	0.00526796	0.00727027	0.470694
cg09256510	-0.0014561	0.00309033	0.638719	0.00161765	0.00173849	0.35475	0.00225087	0.00249222	0.368993
cg09256517	0.00244569	0.0042688	0.56821	-0.00205357	0.00240145	0.394879	-0.00325348	0.0034426	0.347305
cg09256617	0.00311385	0.00352138	0.379044	-0.00123461	0.00198098	0.5348	-0.00572903	0.00283984	0.0468112
cg09256683	-0.0116897	0.0154482	0.451319	0.00306512	0.0086905	0.725188	0.00565188	0.0124583	0.651228
cg09256716	0.0139497	0.0361916	0.700873	-0.0318716	0.0203599	0.121202	-0.0185392	0.029187	0.527014
cg09256781	-0.00152426	0.00573645	0.791103	0.00373176	0.00322709	0.250763	0.00198842	0.00462621	0.668416
cg09256832	-0.00640121	0.0112314	0.570224	0.00205844	0.00631834	0.745386	0.00219994	0.00905768	0.808682
cg09256836	0.0323797	0.0180259	0.0760016	-0.0250292	0.0101406	0.0155828	-0.0197999	0.0145371	0.176788
cg09256862	-0.0143423	0.0142105	0.315706	-0.00549718	0.00799422	0.493549	0.0172621	0.0114602	0.135706
cg09256880	-0.0169593	0.0129212	0.192877	-0.0013963	0.00726891	0.848128	0.016392	0.0104204	0.119418
cg09256930	0.00212233	0.0101713	0.835215	-8.37102e-05	0.00572197	0.988362	-0.00471878	0.00820275	0.56663
cg09256940	-0.00782869	0.0157903	0.621321	-0.000971515	0.00888295	0.913168	0.00110568	0.0127342	0.931013
cg09256941	-0.0134458	0.0250164	0.592341	0.0185809	0.0140732	0.190276	0.0136853	0.0201747	0.499398
cg09256964	0.0156952	0.0104427	0.136551	0.00276959	0.00587465	0.638529	-0.0107071	0.00842163	0.207059
cg09257011	-0.0025346	0.00729685	0.729182	-0.00207299	0.0041049	0.614862	0.000755353	0.0058846	0.898167
cg09257020	-0.0124267	0.00650704	0.0595398	0.00473864	0.00366059	0.198997	0.00776076	0.00524765	0.142863
cg09257027	0.00591794	0.0111107	0.595678	-0.00356468	0.00625043	0.569973	0.00341763	0.00896034	0.703845
cg09257039	-0.0221792	0.0127152	0.0847209	-0.00154438	0.00715305	0.829579	0.0119716	0.0102543	0.246284
cg09257092	-0.0183807	0.0126065	0.148517	0.00577042	0.00709189	0.41811	0.00761385	0.0101666	0.45598
cg09257101	-0.0055359	0.00789705	0.485212	0.00157066	0.00444255	0.724553	0.00400387	0.00636864	0.531241
cg09257178	-0.00110226	0.0111958	0.921804	-0.0039126	0.00629828	0.536119	-0.00639699	0.00902893	0.480574
cg09257208	-0.02497	0.0209035	0.235592	0.0101001	0.0117594	0.392815	0.00969675	0.0168578	0.56667
cg09257271	-0.00796281	0.00801288	0.323164	0.00876388	0.00450771	0.055179	-0.00264854	0.00646204	0.682939
cg09257277	0.00812925	0.0113927	0.477461	-0.00819386	0.00640905	0.204559	0.00113562	0.00918773	0.901922
cg09257301	0.00701894	0.00788278	0.375756	-0.00280553	0.00443452	0.528656	-0.00566034	0.00635712	0.375768
cg09257332	0.00320953	0.00548518	0.560012	-0.000739281	0.00308573	0.811232	0.00144133	0.00442357	0.745354
cg09257349	-0.00437228	0.00288867	0.133838	-0.00296949	0.00162504	0.0711599	0.0027171	0.00232959	0.246739
cg09257359	0.00345611	0.00909378	0.704855	-0.00610433	0.00511578	0.236097	0.00512817	0.00733375	0.486301
cg09257390	-0.000235165	0.013704	0.986349	0.00887316	0.00770932	0.252974	0.00205664	0.0110517	0.852816
cg09257425	-0.00495212	0.00449696	0.273911	-0.00231029	0.0025298	0.363705	0.00781856	0.0036266	0.0339184
cg09257432	-0.00260237	0.00948006	0.784359	0.00467999	0.00533308	0.382667	-0.00479864	0.00764526	0.531908
cg09257456	-0.00423109	0.0165654	0.799018	-0.00777765	0.00931898	0.406281	0.00613608	0.0133593	0.647182
cg09257474	-0.00898335	0.00807837	0.269263	0.00281042	0.00454455	0.537955	0.00214878	0.00651487	0.742342
cg09257488	0.00280392	0.00385555	0.469076	0.00102182	0.00216897	0.638772	-0.000536863	0.00310934	0.863328
cg09257526	0.0166411	0.0260946	0.525367	-0.0293891	0.0146797	0.048471	-0.00318247	0.0210441	0.880154
cg09257557	0.0138742	0.00839814	0.102212	-0.000518897	0.00472444	0.912801	-0.00816596	0.00677274	0.231275
cg09257635	0.0225773	0.0287545	0.434533	-0.0176411	0.016176	0.278543	-0.0266146	0.0231892	0.254307
cg09257665	-0.0106762	0.010625	0.317836	-0.00276203	0.00597716	0.645191	0.00988995	0.00856858	0.251649
cg09257677	0.00830417	0.00504291	0.103312	-0.000722322	0.00283693	0.799636	-0.00520276	0.00406689	0.204274
cg09257734	0.00433758	0.00724137	0.550766	-0.00748914	0.00407369	0.0694937	-0.00163989	0.00583985	0.779538
cg09257735	-0.00538791	0.00874887	0.539645	-0.00239327	0.00492174	0.628031	0.0112179	0.00705559	0.115563
cg09257751	0.0107031	0.0121849	0.38221	-0.0141317	0.00685473	0.0423015	-0.0142505	0.00982663	0.150687
cg09257771	0.000184715	0.0126422	0.988377	-0.00524741	0.00711197	0.462651	0.000145741	0.0101954	0.988628
cg09257782	0.0144753	0.0225907	0.5234	-0.0107056	0.0127086	0.401933	-0.0237426	0.0182185	0.19602
cg09257796	-0.00291369	0.00697931	0.677384	0.0020897	0.00392627	0.595951	0.00487609	0.00562852	0.388754
cg09257824	0.00612236	0.0092009	0.507591	0.0059802	0.00517604	0.251179	-0.00864586	0.00742013	0.247202
cg09257856	0.0164691	0.0299522	0.583866	0.016066	0.0168499	0.343049	-0.0132989	0.0241552	0.583378
cg09257914	0.00343086	0.00757262	0.651659	-0.00553522	0.00426004	0.197342	0.000966913	0.006107	0.874573
cg09257923	-0.006638	0.0127826	0.604901	-0.00216568	0.00719093	0.764022	0.00957226	0.0103086	0.355741
cg09257931	0.0244182	0.0149133	0.105257	-0.0145486	0.00838962	0.0865233	-0.0231553	0.012027	0.0575389
cg09257943	-0.00340279	0.00772692	0.660779	0.000279127	0.00434684	0.948951	0.000987905	0.00623143	0.874411
cg09257975	0.00263015	0.00763864	0.731455	0.00495256	0.00429718	0.252341	-0.0016317	0.00616024	0.791746
cg09258017	-0.0255384	0.028383	0.37078	0.0283042	0.0159671	0.0798675	0.0222615	0.0228896	0.333532
cg09258020	0.000694855	0.0304335	0.981838	0.0203608	0.0171206	0.23765	0.00726515	0.0245433	0.767942
cg09258032	-0.00901562	0.00416069	0.0330443	-0.00277082	0.00234063	0.239795	0.00771277	0.00335542	0.0239819
cg09258067	-0.00661397	0.00983487	0.503088	0.00265653	0.00553269	0.632353	-0.00142917	0.00793141	0.857432
cg09258082	0.00686537	0.0139706	0.624401	-0.000779205	0.0078593	0.921257	-0.00777129	0.0112667	0.492227
cg09258133	-0.000165549	0.00865229	0.984779	0.00298364	0.00486741	0.541525	-0.00295274	0.0069777	0.673241
cg09258150	0.015055	0.0256307	0.558504	0.00489891	0.0144187	0.734875	0.00659314	0.02067	0.750531
cg09258200	0.00183425	0.0101838	0.857491	-0.00557946	0.00572897	0.332868	0.00305879	0.00821279	0.71049
cg09258213	0.00378498	0.00618728	0.542346	-0.000320967	0.00348071	0.926746	-0.000959067	0.00498978	0.848039
cg09258240	-0.0277559	0.0171417	0.109109	-0.00332798	0.00964321	0.730864	0.0169483	0.0138241	0.223585
cg09258259	0.0035093	0.0861747	0.967612	0.0594147	0.0484782	0.223736	-0.0255648	0.0694962	0.713893
cg09258283	-0.0114195	0.0243923	0.640867	0.00533763	0.0137221	0.698262	0.021336	0.0196713	0.281155
cg09258303	0.000635954	0.00622431	0.91886	-0.00902429	0.00350153	0.0116843	0.00643717	0.00501964	0.20319
cg09258315	-0.000449866	0.00996174	0.964086	-0.000373103	0.00560405	0.947075	0.0040344	0.00803372	0.616837
cg09258327	-0.000511942	0.0025758	0.842933	-0.00104373	0.00144904	0.473321	0.00210774	0.00207728	0.313146
cg09258439	0.00810755	0.0151399	0.593697	-0.00231344	0.0085171	0.786571	-0.00932081	0.0122097	0.447343
cg09258445	0.00889134	0.0131409	0.500486	0.00843381	0.00739251	0.257133	-0.010861	0.0105976	0.308339
cg09258455	0.0153448	0.0124772	0.222156	0.00319289	0.00701915	0.650353	-0.0133574	0.0100623	0.187909
cg09258479	-0.018854	0.0193023	0.331452	0.0246916	0.0108587	0.0254912	0.00202317	0.0155665	0.896897
cg09258509	8.1447e-05	0.00686131	0.990557	-0.00130543	0.00385988	0.736044	0.00423397	0.00553335	0.446288
cg09258553	0.0295459	0.0197771	0.138892	-0.00972734	0.0111258	0.384414	-0.0121866	0.0159494	0.446937
cg09258627	-0.00292062	0.00735788	0.692409	-0.00514025	0.00413924	0.217713	0.00721876	0.00593382	0.227145
cg09258634	0.0372969	0.0185968	0.0480848	-0.025453	0.0104618	0.0170727	-0.0242327	0.0149975	0.109849
cg09258689	0.0206043	0.0177726	0.249566	0.0116582	0.0099981	0.246861	-0.00961566	0.0143328	0.504113
cg09258723	-0.0151002	0.0419442	0.719736	-3.15398e-05	0.0235961	0.998937	-0.0101043	0.0338263	0.765889
cg09258757	0.00920448	0.00720043	0.204615	0.00137044	0.00405066	0.735952	-0.0117335	0.00580684	0.0464664
cg09258804	-0.0406449	0.0282271	0.153561	0.0278189	0.0158794	0.0833996	0.04	0.0227639	0.0824907
cg09258829	0.00462333	0.00685066	0.501588	0.00122266	0.0038539	0.751829	-0.0057264	0.00552477	0.302911
cg09258877	-0.0109303	0.0109699	0.321891	0.00354347	0.00617122	0.567354	0.00351911	0.00884678	0.691787
cg09258878	-0.000985068	0.00322361	0.760672	-0.000596321	0.00181347	0.743093	0.0014331	0.0025997	0.582905
cg09258911	0.000922992	0.00412993	0.823691	-0.00364259	0.00232332	0.120635	0.00366647	0.00333061	0.274074
cg09258965	-0.00293013	0.0241875	0.903864	-0.011475	0.0136069	0.401414	-0.0043202	0.0195062	0.825251
cg09258990	0.0160753	0.00932135	0.08824	-0.000195374	0.0052438	0.970367	-0.0109313	0.00751727	0.149585
cg09258993	-0.00759711	0.0100952	0.453802	0.00677871	0.00567914	0.235949	-0.0023317	0.00814135	0.775267
cg09259018	0.00969585	0.011441	0.399114	-0.0102758	0.0064362	0.114076	-2.10594e-05	0.00922665	0.998184
cg09259037	-0.00326637	0.00651111	0.617203	0.00306396	0.00366288	0.405225	-0.00186472	0.00525093	0.723378
cg09259053	7.5732e-05	0.00612114	0.990158	0.00328527	0.0034435	0.342763	0.00206925	0.00493644	0.676144
cg09259062	-0.00110613	0.0161257	0.945474	-0.00240809	0.00907161	0.791303	-0.00735383	0.0130047	0.573239
cg09259081	-0.00110887	0.00560352	0.843605	0.00284762	0.0031523	0.368895	-0.00169779	0.004519	0.708076
cg09259115	0.00178858	0.00605624	0.768464	-0.00302731	0.00340699	0.376748	-0.00292498	0.0048841	0.550847
cg09259179	-0.00435818	0.00814437	0.593967	0.00086272	0.00458168	0.851092	-0.000707152	0.00656809	0.914515
cg09259188	-0.023942	0.0166349	0.153748	0.0166597	0.00935807	0.0786077	0.0161755	0.0134153	0.231258
cg09259225	0.00730485	0.0125962	0.563499	-0.000620938	0.00708608	0.930379	-0.00406771	0.0101583	0.689842
cg09259235	0.00390049	0.0239026	0.870762	0.0236172	0.0134466	0.0826276	0.0026935	0.0192764	0.889204
cg09259308	-0.00588934	0.007931	0.459788	0.00527352	0.00446165	0.240515	0.0100084	0.00639601	0.121347
cg09259351	-0.00588274	0.0198426	0.767594	0.0127076	0.0111626	0.25815	0.00025257	0.0160022	0.987444
cg09259409	0.0019809	0.00836299	0.813331	-0.00867561	0.00470466	0.0686608	0.00615702	0.00674439	0.363872
cg09259420	0.0158349	0.0111247	0.158279	0.0107446	0.00625828	0.0896475	-0.0123247	0.00897158	0.173133
cg09259456	-0.00392826	0.00342194	0.254204	0.00186467	0.00192504	0.335473	0.00170427	0.00275965	0.538511
cg09259466	0.00101016	0.00826265	0.902985	-0.00623553	0.00464822	0.183335	0.00419313	0.00666347	0.530859
cg09259517	0.00766647	0.0229976	0.739684	-0.0103933	0.0129375	0.424017	-0.014049	0.0185466	0.450849
cg09259525	-0.0107738	0.00607168	0.0795716	-0.00219745	0.00341567	0.521734	0.0108289	0.00489655	0.0296823
cg09259534	-0.00985093	0.0155255	0.52746	0.00584107	0.00873402	0.505453	-0.00399033	0.0125207	0.750737
cg09259577	-0.0123953	0.0151706	0.416178	0.00906579	0.00853431	0.291119	0.015666	0.0122344	0.203858
cg09259595	-0.056099	0.03295	0.092307	-0.024146	0.0185363	0.196217	0.0291667	0.0265728	0.275472
cg09259603	-0.0240611	0.0129151	0.0659136	0.0132417	0.00726549	0.0718885	0.00781731	0.0104155	0.454998
cg09259608	0.0188383	0.0151212	0.216255	0.00475277	0.00850657	0.577824	-0.0109235	0.0121946	0.372911
cg09259694	0.00432843	0.00277262	0.122208	0.000135692	0.00155976	0.93088	-0.00195502	0.002236	0.384398
cg09259710	-0.0101852	0.0124973	0.417356	-0.00598035	0.00703048	0.397364	0.00322702	0.0100786	0.749613
cg09259713	0.00327814	0.0110476	0.767397	-0.00573186	0.0062149	0.358995	-0.0032409	0.0089094	0.716939
cg09259753	0.0250978	0.0103302	0.0172227	-0.0172609	0.00581134	0.00386764	-0.0153956	0.00833087	0.0680768
cg09259759	0.0119937	0.00996415	0.232053	-0.00365054	0.00560541	0.516641	-0.0116864	0.00803566	0.149542
cg09259772	0.00338174	0.0199936	0.866088	-0.006565	0.0112476	0.560981	-0.00709009	0.016124	0.661254
cg09259797	-0.0404265	0.0321929	0.212644	-0.0133795	0.0181104	0.462079	0.0134316	0.0259622	0.606254
cg09259807	-0.014649	0.0180666	0.419725	0.00681294	0.0101635	0.504462	0.0145418	0.0145699	0.32108
cg09259843	0.0369167	0.0288327	0.203897	-0.0337931	0.0162201	0.0402174	-0.0203271	0.0232524	0.384476
cg09259916	0.00720794	0.00925403	0.438203	0.000681411	0.00520593	0.89617	-1.45736e-05	0.00746298	0.998446
cg09259934	0.00207098	0.00697911	0.767389	-0.00518526	0.00392615	0.190147	-0.00125158	0.00562836	0.824559
cg09259939	-0.00103315	0.0143459	0.942758	-0.000389782	0.00807042	0.961592	0.0085079	0.0115694	0.464132
cg09259989	-0.0076386	0.00370593	0.0423413	0.00143262	0.0020848	0.493844	0.00680231	0.00298867	0.0253583
cg09260015	-0.0107989	0.0140931	0.445644	0.00859837	0.00792816	0.281194	0.0077926	0.0113655	0.494806
cg09260048	0.00375489	0.0102638	0.715394	0.00385778	0.00577396	0.505858	-0.0118124	0.00827728	0.157219
cg09260089	-0.00117262	0.00313968	0.709718	0.00201935	0.00176625	0.256125	0.000563713	0.00253202	0.824355
cg09260136	-0.0151245	0.0115594	0.194258	-0.0022894	0.00650283	0.725663	0.00951392	0.00932216	0.310354
cg09260148	-0.00736362	0.0107296	0.494397	0.00419878	0.00603601	0.488564	0.00201814	0.00865296	0.816142
cg09260158	0.00217047	0.0041325	0.600798	-0.00243806	0.00232477	0.297274	-0.00274061	0.00333269	0.413183
cg09260195	0.0148525	0.0182085	0.416957	-0.0049998	0.0102434	0.626734	-0.0113725	0.0146844	0.440807
cg09260206	0.00164057	0.00291084	0.574506	-0.00244755	0.00163752	0.138704	0.000688515	0.00234747	0.770007
cg09260207	0.00395639	0.0475155	0.933836	-0.0192777	0.0267302	0.472769	-0.0174407	0.0383192	0.650167
cg09260222	-0.0137295	0.0147504	0.354596	-0.00216176	0.00829793	0.795094	0.00326777	0.0118955	0.784209
cg09260225	0.00854783	0.00395295	0.0333978	-0.00190462	0.00222377	0.394138	-0.00730861	0.00318789	0.0243402
cg09260233	0.00170315	0.00935184	0.855923	0.00153275	0.00526095	0.771498	0.00359611	0.00754186	0.634714
cg09260441	-0.00400125	0.00650165	0.539921	0.00069138	0.00365756	0.850522	0.00112459	0.00524331	0.830686
cg09260504	0.000884398	0.00340972	0.795973	-0.00329168	0.00191816	0.0897947	-0.000613787	0.00274979	0.823906
cg09260514	-0.00712018	0.00985268	0.47187	0.013913	0.00554271	0.0139634	0.00014014	0.00794577	0.98597
cg09260564	-0.00150319	0.00311142	0.630252	0.000160994	0.00175036	0.926932	0.00166789	0.00250923	0.50804
cg09260603	0.00107311	0.00633584	0.865908	0.00192399	0.00356428	0.590747	-0.00256474	0.00510959	0.617002
cg09260634	-0.000221704	0.00959384	0.981617	-0.00162673	0.00539709	0.763839	-0.00719275	0.00773703	0.355184
cg09260653	-0.0116443	0.0121419	0.340271	5.52778e-06	0.00683052	0.999356	0.00162787	0.00979192	0.868358
cg09260654	0.00829158	0.00873572	0.345231	-0.00689915	0.00491435	0.163998	-0.00828648	0.00704499	0.242789
cg09260667	0.00469265	0.0154293	0.761766	-0.00579733	0.00867989	0.506005	-0.00770515	0.0124431	0.537421
cg09260773	0.00220067	0.00545208	0.687493	-0.00213343	0.00306711	0.488588	0.00192078	0.00439687	0.663327
cg09260830	-0.00321729	0.0036506	0.380638	0.00327822	0.00205367	0.11414	0.00311433	0.00294405	0.293127
cg09260853	0.00320718	0.00923995	0.729375	0.00596941	0.00519801	0.254024	-0.0103596	0.00745163	0.168084
cg09260875	-0.00446336	0.014719	0.76245	-0.00343359	0.00828031	0.679428	0.00421204	0.0118703	0.723589
cg09260932	0.013927	0.0118735	0.244094	0.00667737	0.00667952	0.320303	-0.00989912	0.00957545	0.304161
cg09260934	-0.0644172	0.0616319	0.298897	-0.00197591	0.0346715	0.954687	0.0345759	0.0497035	0.488549
cg09260946	-0.00790806	0.00875607	0.368998	0.00375019	0.00492579	0.448563	0.00884826	0.0070614	0.213625
cg09260951	-0.00349764	0.00322748	0.28156	0.000203242	0.00181565	0.911136	0.00347603	0.00260283	0.185284
cg09260965	0.0114388	0.0142251	0.423565	0.0017354	0.00800242	0.828837	-0.0148373	0.0114719	0.199391
cg09261015	0.000326288	0.00663033	0.960866	0.00272316	0.00372994	0.467348	-0.00188023	0.00534708	0.725981
cg09261019	0.00721192	0.0100298	0.474083	-0.00275158	0.00564235	0.627042	-0.00269821	0.00808862	0.739517
cg09261020	-0.00811661	0.01059	0.445536	0.0067499	0.00595747	0.260394	0.00940196	0.00854035	0.274054
cg09261027	-0.00529265	0.00906212	0.560739	-0.000152753	0.00509797	0.976166	0.00397049	0.00730821	0.588351
cg09261072	0.0165113	0.011043	0.138569	-0.00598142	0.00621232	0.338364	-0.0172139	0.00890571	0.0565778
cg09261111	-0.0101044	0.0172871	0.560429	0.0132411	0.00972497	0.176937	0.00345039	0.0139413	0.805123
cg09261141	-0.00394273	0.00874377	0.653196	0.00503485	0.00491888	0.30894	0.00338096	0.00705148	0.632837
cg09261182	-0.0109839	0.0222292	0.622497	0.0222812	0.0125052	0.0783622	-0.000854884	0.0179269	0.962077
cg09261262	0.00999258	0.0581067	0.86387	0.00244112	0.0326884	0.940646	0.000547158	0.0468606	0.990711
cg09261289	-0.00436206	0.00801026	0.587482	-0.00345715	0.00450624	0.445094	0.00686779	0.00645994	0.290731
cg09261321	-0.00113782	0.0113813	0.920602	-0.005713	0.00640266	0.374759	0.000589968	0.00917856	0.948901
cg09261403	0.0487572	0.0167017	0.00448964	-0.0276887	0.00939569	0.00414117	-0.0413218	0.0134692	0.00289202
cg09261501	0.0144066	0.0251671	0.568536	-0.0130504	0.014158	0.359258	-0.0303676	0.0202962	0.1383
cg09261511	-0.00797479	0.016054	0.62065	0.0162921	0.00903132	0.0747807	-0.0082386	0.0129469	0.526266
cg09261514	0.0158132	0.0132375	0.235576	-0.00116663	0.00744686	0.875884	-0.00672658	0.0106755	0.530322
cg09261555	-0.00191916	0.00295567	0.517886	0.000368077	0.00166274	0.825337	0.00218303	0.00238362	0.362339
cg09261561	-0.000710413	0.00808998	0.930231	0.00317846	0.00455108	0.486835	-0.00238826	0.00652422	0.715229
cg09261593	0.00178764	0.0207925	0.931688	-0.00379279	0.011697	0.746543	-0.00792576	0.0167682	0.637664
cg09261636	0.0219906	0.0160616	0.174562	0.00431919	0.00903558	0.633863	-0.0144956	0.012953	0.266252
cg09261702	0.000531243	0.0102766	0.958893	-0.00613829	0.00578118	0.291347	0.000481953	0.00828764	0.953763
cg09261703	0.00926296	0.0201511	0.646922	-0.00833885	0.0113361	0.464	-0.00876958	0.016251	0.59086
cg09261735	0.0018339	0.0099551	0.854282	-0.00609166	0.00560032	0.279787	0.00143047	0.00802837	0.859008
cg09261791	0.00891076	0.0111882	0.427995	0.00423396	0.00629403	0.502966	-0.00640942	0.00902284	0.479428
cg09261793	0.00156219	0.00890989	0.861235	-0.00518471	0.00501233	0.303887	0.0033709	0.00718545	0.640179
cg09261794	-0.00517753	0.0136843	0.706111	-0.00173609	0.00769823	0.822117	0.000650597	0.0110358	0.953128
cg09261807	-0.0019414	0.0133643	0.884844	-0.00111781	0.00751821	0.882158	-0.0118672	0.0107778	0.273969
cg09261816	-0.0363855	0.0243585	0.138944	0.0287583	0.0137031	0.0388131	0.0363923	0.0196441	0.0674129
cg09261886	0.00182315	0.00987918	0.854026	-0.008069	0.00555761	0.150216	0.00146915	0.00796714	0.854138
cg09261900	-0.00105939	0.0141838	0.940637	-0.0108982	0.00797919	0.175598	-0.00512506	0.0114386	0.655258
cg09261902	-0.0107127	0.0180511	0.554447	-0.00796734	0.0101548	0.434875	0.0136924	0.0145574	0.349588
cg09261992	0.0229695	0.0154744	0.141414	-0.00258951	0.00870524	0.766837	-0.0154789	0.0124794	0.21826
cg09262011	0.00523908	0.00843731	0.536299	-0.00455957	0.00474647	0.339467	-0.00203918	0.00680433	0.765147
cg09262100	0.00650012	0.0121097	0.592828	0.00636806	0.00681239	0.352552	-0.00821254	0.00976594	0.402742
cg09262155	-0.00716127	0.0150221	0.634789	0.00037002	0.00845082	0.965178	-0.0047057	0.0121147	0.69867
cg09262171	0.036041	0.0349372	0.305188	-0.0358173	0.0196542	0.0719148	-0.0349068	0.0281753	0.218787
cg09262197	-0.0103993	0.0192402	0.590266	0.0141308	0.0108237	0.19523	0.00498698	0.0155164	0.748695
cg09262217	-0.0270954	0.0205077	0.189971	0.0136927	0.0115368	0.238585	0.0146153	0.0165386	0.379347
cg09262228	-0.00394811	0.0056346	0.48541	-0.00598065	0.00316979	0.0626055	0.00551131	0.00454406	0.228544
cg09262230	0.0226535	0.0215935	0.297112	-0.023575	0.0121476	0.0556079	-0.0225766	0.0174143	0.198331
cg09262245	0.00559305	0.0098719	0.572504	0.00125017	0.00555352	0.822431	-0.00852841	0.00796127	0.287095
cg09262269	-0.0135128	0.00878867	0.12788	0.00218006	0.00494414	0.660377	0.00872362	0.00708769	0.221788
cg09262300	-0.0108729	0.00859838	0.209496	-0.00214216	0.00483709	0.658991	0.0112375	0.00693423	0.10881
cg09262369	-0.00150531	0.00287355	0.601745	-7.58716e-06	0.00161654	0.996266	0.00286164	0.0023174	0.220289
cg09262442	0.00224582	0.0178707	0.90029	-0.0141854	0.0100533	0.16189	-0.0130034	0.014412	0.369466
cg09262445	-0.00759188	0.00951144	0.426988	0.00535275	0.00535074	0.319968	0.0108553	0.00767058	0.160667
cg09262446	0.00758684	0.0145394	0.603157	0.00708032	0.00817923	0.389121	-0.00835829	0.0117254	0.477898
cg09262447	0.00413346	0.0095442	0.666049	0.00560132	0.00536916	0.299796	-0.00653092	0.00769699	0.398541
cg09262491	0.0166302	0.0110605	0.1364	-0.00891233	0.0062222	0.155713	-0.00874568	0.00891986	0.329635
cg09262504	0.0138169	0.00827314	0.0985803	-0.00394056	0.00465412	0.39955	-0.0015171	0.00667193	0.82067
cg09262559	0.0127402	0.011819	0.284107	-0.00437306	0.00664886	0.512498	-0.0124343	0.0095315	0.195567
cg09262677	-0.00228494	0.0149406	0.878812	-0.00656826	0.00840497	0.436696	0.00488976	0.012049	0.685892
cg09262732	0.0211045	0.0194435	0.280801	-0.00750983	0.0109381	0.494218	-0.026463	0.0156803	0.0951437
cg09262870	-0.0208666	0.011661	0.0771071	-0.00392273	0.00656	0.551446	0.0203278	0.00940412	0.0334618
cg09262882	-0.00214089	0.00911304	0.814831	0.00796121	0.00512661	0.124158	-0.00133166	0.00734928	0.856645
cg09262961	0.00180987	0.0103783	0.861974	-0.00127313	0.00583842	0.827905	-0.00625771	0.0083697	0.456727
cg09262974	-0.00269228	0.00896977	0.764795	-0.00246402	0.00504602	0.626588	0.00619205	0.00723374	0.394406
cg09262978	-0.002552	0.00663649	0.701539	0.00687922	0.00373341	0.0688725	0.000726484	0.00535205	0.892348
cg09262993	0.00259214	0.00622442	0.678133	-0.00415084	0.0035016	0.239157	-0.00529144	0.00501973	0.294811
cg09262995	-0.000964164	0.00744188	0.897221	0.00580751	0.00418649	0.169007	-0.00442694	0.00600156	0.46277
cg09263012	-0.0495793	0.0227636	0.0321751	0.0264418	0.0128058	0.041987	0.0371866	0.0183579	0.0459374
cg09263024	0.033646	0.0143564	0.021432	-0.00985391	0.00807632	0.225802	-0.033839	0.0115779	0.00444479
cg09263038	-0.0304135	0.0282007	0.283878	0.0260438	0.0158645	0.10436	0.0367356	0.0227427	0.109958
cg09263053	0.0297259	0.0153207	0.0556655	-0.0114678	0.00861879	0.186893	-0.0130319	0.0123555	0.294531
cg09263059	-0.00160225	0.0131347	0.903198	-0.00562657	0.00738905	0.448481	0.00613376	0.0105926	0.56408
cg09263089	0.000896109	0.00485631	0.854041	0.00304616	0.00273196	0.267988	0.0041275	0.00391641	0.294916
cg09263111	0.00225072	0.00301521	0.457453	0.000526325	0.00169623	0.757099	-0.00179535	0.00243164	0.462348
cg09263116	-0.00267866	0.0142738	0.851589	0.0140991	0.00802986	0.0827197	0.00118827	0.0115112	0.918026
cg09263118	-0.00349502	0.0156825	0.824179	-0.00724215	0.00882233	0.414006	-0.001045	0.0126473	0.934343
cg09263146	-0.000989342	0.00674518	0.883737	-0.00353607	0.00379455	0.354038	0.000324294	0.0054397	0.952601
cg09263164	0.0115288	0.016497	0.48656	-0.010985	0.00928054	0.239848	-0.016521	0.0133042	0.217729
cg09263189	0.0254569	0.0174898	0.149206	-0.0078954	0.00983901	0.424525	-0.0136838	0.0141048	0.334723
cg09263206	-0.0172635	0.0169046	0.310043	0.0150616	0.0095098	0.116953	0.0198002	0.0136328	0.150075
cg09263240	0.038051	0.0210245	0.0738541	-0.0142158	0.0118275	0.232728	-0.0364769	0.0169553	0.0342859
cg09263316	0.0125206	0.00835544	0.137707	0.00250921	0.00470042	0.594854	-0.00983174	0.0067383	0.148228
cg09263325	0.00291456	0.0117727	0.805065	0.00095448	0.00662285	0.885748	-0.00577534	0.00949422	0.54461
cg09263407	0.00306071	0.0038307	0.42652	-0.00285431	0.00215499	0.188884	-0.000865491	0.0030893	0.780037
cg09263513	-0.0234604	0.0637146	0.713632	0.0488062	0.0358432	0.176903	-0.0232876	0.0513831	0.651549
cg09263516	-0.0139086	0.0160951	0.389935	0.00955163	0.00905442	0.294455	0.0110295	0.01298	0.397863
cg09263541	0.0122778	0.00787866	0.122865	-0.000861249	0.0044322	0.846392	-0.0108774	0.00635381	0.0905524
cg09263634	-0.00570008	0.0132609	0.668399	-0.00966805	0.00746004	0.198491	0.00696806	0.0106944	0.516441
cg09263647	0.0539198	0.0264514	0.0446136	-0.0375055	0.0148805	0.013589	-0.0525901	0.021332	0.0157004
cg09263679	0.0121528	0.00949307	0.203967	-0.00395935	0.0053404	0.460497	-0.0134307	0.00765575	0.082979
cg09263728	-0.00169122	0.00794214	0.831882	-0.000686729	0.00446791	0.878209	0.0017897	0.006405	0.780599
cg09263755	0.00352512	0.00416335	0.399538	-0.000718356	0.00234212	0.759813	0.000402672	0.00335756	0.904822
cg09263768	-0.0138061	0.0236178	0.560389	-0.0190011	0.0132864	0.156348	0.0041555	0.0190467	0.827817
cg09263849	0.0133439	0.00949008	0.163343	-0.0102525	0.00533872	0.0581606	-0.00682397	0.00765334	0.375107
cg09263875	-0.0571056	0.0196613	0.00468738	0.0191439	0.0110606	0.0871137	0.0544241	0.015856	0.00092638
cg09263904	-0.00626814	0.017011	0.713434	0.000831661	0.00956966	0.930951	-0.0113523	0.0137186	0.410265
cg09263990	0.00431137	0.00695836	0.537181	-0.000167329	0.00391448	0.966004	-0.00472624	0.00561162	0.402026
cg09264005	-0.0352194	0.0169829	0.0411227	0.0111229	0.00955384	0.247585	0.019924	0.013696	0.149425
cg09264030	0.0268059	0.0229401	0.245866	-0.0186153	0.0129051	0.152844	-0.0309364	0.0185002	0.0981582
cg09264065	-0.0269149	0.0348723	0.442366	0.00197239	0.0196177	0.920152	0.00382426	0.028123	0.892156
cg09264084	-0.000160039	0.00730624	0.982576	0.00691304	0.00411019	0.0962533	-0.00299373	0.00589218	0.612709
cg09264088	0.00468484	0.0125472	0.709797	-0.00102875	0.00705853	0.884467	-0.00935763	0.0101188	0.3577
cg09264112	0.00315192	0.00619831	0.612411	-0.000309939	0.00348691	0.929381	-0.00707759	0.00499867	0.16046
cg09264115	0.0158875	0.0191723	0.409613	-0.0065468	0.0107856	0.545471	-0.0225125	0.0154617	0.149071
cg09264140	-0.00682458	0.0104962	0.51732	-0.00207662	0.00590472	0.725943	0.0127076	0.00846474	0.136998
cg09264164	0.00240808	0.0109416	0.826334	0.00376452	0.0061553	0.542442	0.00773292	0.00882396	0.383307
cg09264231	0.0155528	0.0184153	0.400728	-0.00581078	0.0103597	0.576339	-0.0180595	0.0148512	0.227338
cg09264275	0.00489674	0.00935201	0.601917	-0.00467269	0.00526105	0.376957	-0.0034257	0.007542	0.650831
cg09264282	-0.00229842	0.00302946	0.450135	0.000829231	0.00170424	0.627816	0.00274951	0.00244313	0.263585
cg09264299	0.0102804	0.0180531	0.57055	-0.00400849	0.0101559	0.694057	-0.00901512	0.0145591	0.537434
cg09264312	0.0136626	0.0152092	0.371556	-0.00687512	0.00855607	0.423906	-0.0108044	0.0122656	0.380873
cg09264330	0.000303459	0.00388827	0.937976	3.19195e-05	0.00218738	0.988391	-6.62707e-05	0.00313572	0.983188
cg09264334	-0.00522329	0.00992392	0.600027	-0.00227553	0.00558278	0.684593	0.00638819	0.00800322	0.426978
cg09264374	-0.00472129	0.0142228	0.740743	0.00917034	0.00800117	0.25496	0.00224317	0.0114701	0.845416
cg09264377	-0.00185134	0.0196626	0.925207	0.00183618	0.0110614	0.868552	0.00214162	0.0158571	0.892885
cg09264396	-0.00582677	0.0125545	0.643748	-0.000360786	0.00706261	0.959378	0.000100519	0.0101246	0.992102
cg09264411	0.00810546	0.0104401	0.43968	-0.00291981	0.00587315	0.62037	-0.0060017	0.00841948	0.4779
cg09264489	0.0128723	0.00953305	0.180511	-0.00377283	0.00536289	0.483662	-0.0127141	0.007688	0.101865
cg09264520	-0.0228094	0.0113299	0.0472572	0.0161675	0.00637371	0.0130211	0.0188388	0.00913707	0.0422817
cg09264558	-0.0127989	0.00791828	0.109718	0.00374624	0.00445449	0.402707	0.00759532	0.00638576	0.237588
cg09264584	0.030798	0.0125903	0.0164996	-0.00947562	0.00708275	0.184516	-0.00805228	0.0101535	0.429955
cg09264619	-0.00321582	0.00502507	0.523923	0.00145105	0.00282689	0.609071	0.00421099	0.00405251	0.301702
cg09264623	0.00394466	0.00676215	0.561206	-0.00316371	0.0038041	0.407933	-0.00600952	0.00545338	0.273581
cg09264632	-0.0016149	0.015265	0.915997	-0.0144268	0.00858743	0.0966321	0.00160841	0.0123105	0.896358
cg09264673	0.00189555	0.0125807	0.880592	0.0092108	0.00707734	0.196622	-0.00068569	0.0101458	0.946276
cg09264742	0.0016163	0.00502438	0.748476	-0.00391038	0.0028265	0.170144	-0.00055082	0.00405195	0.892191
cg09264782	-0.0285542	0.015876	0.0756355	0.0172231	0.00893118	0.0571411	0.0119255	0.0128033	0.354268
cg09264890	-0.00774388	0.00274327	0.00592644	0.00286527	0.00154325	0.0668252	0.00645768	0.00221233	0.00449404
cg09265000	-0.00132164	0.00416052	0.75152	-0.00130947	0.00234053	0.57731	-0.00216354	0.00335528	0.520783
cg09265016	-0.0337493	0.0142733	0.0203327	0.0144198	0.00802956	0.0760743	0.0244509	0.0115108	0.036561
cg09265054	-0.00892135	0.0142123	0.53187	0.0057327	0.00799524	0.475331	0.00472029	0.0114616	0.681497
cg09265161	-0.00931074	0.026846	0.729583	-0.0264017	0.0151024	0.0840439	0.0101411	0.0216501	0.64069
cg09265274	0.00243462	0.00878355	0.782315	0.00145253	0.00494126	0.769506	-0.00365738	0.00708356	0.606972
cg09265315	0.00436076	0.0125997	0.730123	-0.00570344	0.00708807	0.423265	-0.00310015	0.0101611	0.761037
cg09265360	0.00199171	0.00802351	0.804552	0.0032946	0.00451369	0.46745	-0.003294	0.00647062	0.612021
cg09265377	0.00110541	0.00335539	0.742632	-0.00148201	0.0018876	0.434559	8.00739e-05	0.00270598	0.976462
cg09265385	-0.0127152	0.00931017	0.175626	0.00212897	0.00523751	0.685408	0.00372517	0.00750826	0.621074
cg09265392	-0.00345959	0.0121409	0.776372	0.00403059	0.00682995	0.556666	0.00304488	0.0097911	0.756574
cg09265397	-0.0023055	0.0109046	0.833062	0.00984557	0.00613449	0.112214	-0.00221693	0.00879413	0.801578
cg09265529	-0.000447249	0.00287588	0.876782	0.000337037	0.00161785	0.835474	0.00144978	0.00231927	0.533578
cg09265554	-0.00660374	0.00768066	0.392324	0.00149165	0.00432081	0.730779	0.0063916	0.00619412	0.305055
cg09265563	0.0446197	0.043813	0.311372	-0.0370433	0.0246473	0.136563	-0.0369928	0.0353333	0.298083
cg09265586	0.04348	0.0511332	0.397532	-0.0320086	0.0287654	0.268955	-0.0416604	0.0412368	0.315232
cg09265616	-0.00405878	0.0174444	0.816577	0.0163433	0.00981349	0.0995156	0.00314495	0.0140682	0.823643
cg09265619	0.00190712	0.0132488	0.885883	-0.00513076	0.0074532	0.493077	-0.000848798	0.0106846	0.936868
cg09265623	0.0111674	0.0115453	0.336157	-0.0100724	0.00649492	0.124662	-0.0087709	0.00931083	0.348857
cg09265651	0.0024928	0.0139678	0.85878	0.0106224	0.00785768	0.180008	-0.00303051	0.0112644	0.788556
cg09265658	-0.0144924	0.0305923	0.636909	0.0331246	0.0172099	0.0576075	-0.00970888	0.0246714	0.694915
cg09265662	-0.00554748	0.00794515	0.486944	-0.000268183	0.00446961	0.952295	0.00668035	0.00640742	0.300092
cg09265718	0.000192119	0.012608	0.987878	-0.0071555	0.00709276	0.315912	0.00314638	0.0101679	0.757741
cg09265876	0.023976	0.0147127	0.106883	-0.00395963	0.00827673	0.63359	-0.0230916	0.0118651	0.0549382
cg09265914	-0.00106266	0.0051022	0.835513	0.00225744	0.00287028	0.43377	0.00105469	0.00411471	0.798321
cg09265940	-0.00702947	0.00725202	0.33514	-0.00790619	0.00407968	0.05595	0.0114975	0.00584845	0.0525746
cg09265955	-0.00540096	0.0093618	0.565522	0.00639588	0.00526655	0.227945	0.00156471	0.00754989	0.836311
cg09265959	0.0222846	0.0215627	0.30431	-0.0149511	0.0121302	0.221142	-0.022657	0.0173894	0.196121
cg09265987	0.00708513	0.02313	0.760111	-0.00105184	0.013012	0.935762	-0.00135147	0.0186533	0.942412
cg09266008	0.000538095	0.00633421	0.9325	0.0052157	0.00356336	0.146964	-0.00442915	0.00510827	0.388353
cg09266080	-0.00802495	0.0112119	0.476105	-0.00686438	0.00630733	0.279531	0.00573714	0.0090419	0.527455
cg09266087	0.0250185	0.0206818	0.229752	-0.000384202	0.0116347	0.973734	-0.00672885	0.016679	0.687643
cg09266093	-0.00333976	0.0119009	0.779675	0.0112904	0.00669492	0.0953844	0.00534715	0.00959754	0.578897
cg09266113	-0.00321889	0.0165585	0.84633	0.000641801	0.00931509	0.945232	-0.00771812	0.0133537	0.564808
cg09266144	0.01136	0.0114071	0.322141	-0.00668812	0.00641718	0.300265	-0.00907178	0.00919938	0.326868
cg09266206	0.000475399	0.0138341	0.972667	0.0069835	0.00778246	0.372073	0.00644837	0.0111566	0.5648
cg09266257	0.000382198	0.0130068	0.976627	-0.00788693	0.00731708	0.284137	0.00572624	0.0104894	0.58656
cg09266287	-0.00993426	0.0104115	0.342709	0.000187365	0.00585709	0.974555	-0.00267423	0.00839646	0.750891
cg09266297	-0.00256818	0.00870705	0.768748	0.00126645	0.00489822	0.796605	0.00421369	0.00702187	0.550049
cg09266322	-0.0007465	0.0022391	0.739659	5.98292e-05	0.00125962	0.962228	0.00187218	0.00180574	0.302773
cg09266410	-0.00506425	0.0117716	0.668133	-0.00519668	0.00662222	0.434791	0.00935936	0.00949331	0.326985
cg09266433	0.00750979	0.00310039	0.0175516	-0.00291502	0.00174415	0.0983387	-0.00353996	0.00250034	0.16049
cg09266443	-0.00184519	0.00774214	0.812198	-0.000768115	0.0043554	0.860431	0.0020945	0.00624371	0.738106
cg09266516	0.00523571	0.0145975	0.720731	0.00789461	0.00821196	0.3391	-0.0118413	0.0117723	0.317338
cg09266551	0.000219746	0.00826283	0.978845	0.00210817	0.00464832	0.65132	-0.00793413	0.00666362	0.2371
cg09266602	0.00735062	0.0116844	0.530974	0.00473758	0.00657317	0.473044	-0.0069192	0.009423	0.464794
cg09266621	-0.00843378	0.0146157	0.565441	-0.00541248	0.00822219	0.512139	0.0153017	0.011787	0.197734
cg09266652	0.000334423	0.00824956	0.967759	0.00107373	0.00464085	0.817587	0.00868923	0.00665292	0.19505
cg09266738	-0.0172094	0.0228272	0.452994	0.0276791	0.0128416	0.0339557	0.0160686	0.0184091	0.3852
cg09266771	-0.0135919	0.0083968	0.109217	0.00406456	0.00472369	0.391955	0.00966084	0.00677166	0.157342
cg09266901	0.00250073	0.00299296	0.405757	0.00275963	0.00168371	0.104907	-0.00509079	0.00241369	0.0378755
cg09266919	0.0196473	0.0176326	0.268307	0.00273069	0.00991934	0.783762	-0.00599258	0.0142199	0.674511
cg09266924	0.00692125	0.0295265	0.815232	-0.00300642	0.0166104	0.856801	-0.0181619	0.0238119	0.44774
cg09266979	-0.0117092	0.0149799	0.436586	0.00510691	0.00842707	0.546121	0.0192608	0.0120807	0.11457
cg09267046	-0.00330533	0.00862911	0.702643	0.00323648	0.00485437	0.50676	0.000268102	0.00695901	0.969359
cg09267056	-0.00817722	0.00947412	0.390505	0.00723188	0.00532974	0.178408	0.0025978	0.00764047	0.734692
cg09267102	-0.0347713	0.015984	0.032378	0.028714	0.00899192	0.00197296	0.0339773	0.0128904	0.00997441
cg09267188	-0.0243303	0.022997	0.293063	0.0199294	0.0129371	0.127159	0.0252499	0.0185461	0.176964
cg09267206	0.0191222	0.0277764	0.493054	0.00291545	0.0156258	0.852435	-0.00577137	0.0224005	0.797304
cg09267217	0.00922711	0.00499369	0.0681165	-9.46546e-05	0.00280924	0.9732	-0.00577981	0.0040272	0.154902
cg09267291	0.00129406	0.00218837	0.555867	-0.000711372	0.00123109	0.5649	0.000318929	0.00176483	0.857022
cg09267324	0.00335463	0.00359389	0.353245	-0.00023126	0.00202177	0.909203	-0.00243465	0.00289832	0.403253
cg09267367	0.00125708	0.0104522	0.904553	0.00312534	0.00587996	0.596442	0.00312749	0.00842925	0.71154
cg09267402	0.0034113	0.00585875	0.561934	0.00549306	0.00329589	0.099267	-0.00516311	0.00472484	0.277587
cg09267427	0.0189645	0.0112581	0.095748	0.00386039	0.00633332	0.543794	-0.0128942	0.00907915	0.159206
cg09267458	0.0111468	0.0155611	0.475756	0.00680952	0.00875405	0.438805	-0.0120823	0.0125494	0.338388
cg09267467	0.0032047	0.00916819	0.727544	0.00506481	0.00515764	0.328885	1.85887e-05	0.00739376	0.998
cg09267483	-9.22155e-05	0.018333	0.995998	-0.00920705	0.0103134	0.374523	-0.00153849	0.0147848	0.917368
cg09267498	0.00894329	0.00861774	0.302317	-0.00383403	0.00484798	0.431232	-0.006727	0.00694984	0.335822
cg09267507	0.0113759	0.00985843	0.251767	-0.00177853	0.00554594	0.749233	-0.0119349	0.00795041	0.137017
cg09267513	0.00726917	0.00371473	0.053648	-0.00250204	0.00208975	0.234522	-0.00452586	0.00299577	0.134562
cg09267545	-0.0128851	0.020728	0.53585	0.00249082	0.0116607	0.831364	0.0105897	0.0167162	0.528108
cg09267580	0.0150652	0.0140496	0.286625	-0.0141448	0.00790372	0.0770739	-0.0156945	0.0113304	0.169625
cg09267654	0.00517864	0.0265712	0.845939	-0.021004	0.0149478	0.16362	0.0277004	0.0214285	0.199623
cg09267674	-0.00430482	0.0101457	0.672419	-0.00377417	0.00570754	0.510234	0.00849722	0.00818207	0.301975
cg09267676	0.00127996	0.0115003	0.911643	-0.00209469	0.00646961	0.746904	-0.00181918	0.00927454	0.844963
cg09267708	0.00791332	0.0201768	0.695892	-0.0079005	0.0113506	0.488301	-0.0217267	0.0162717	0.185362
cg09267719	2.28381e-05	0.00750918	0.99758	-0.00539768	0.00422435	0.204815	0.00230949	0.00605584	0.703884
cg09267742	-0.000257333	0.0188566	0.989144	0.00635606	0.010608	0.550647	-0.000177176	0.0152071	0.990731
cg09267745	-0.000805005	0.00625352	0.897877	0.00558766	0.00351797	0.115927	-0.00124663	0.0050432	0.805356
cg09267763	-0.0161924	0.0183358	0.379671	0.00211964	0.0103149	0.837679	0.00759061	0.014787	0.609052
cg09267776	0.000323068	0.00315438	0.918666	-0.00131026	0.00177452	0.462321	0.00201956	0.00254388	0.42947
cg09267787	-0.00868197	0.00762616	0.258133	0.002362	0.00429016	0.583378	0.00844499	0.00615017	0.173324
cg09267815	0.0175534	0.0124058	0.160742	-0.00466149	0.006979	0.505987	-0.0133347	0.0100048	0.186149
cg09267873	0.00567344	0.0126058	0.653809	0.000388988	0.00709151	0.956385	0.00128417	0.0101661	0.899778
cg09267902	0.00236441	0.00559873	0.673864	-0.00378871	0.00314961	0.232349	0.000454406	0.00451514	0.920073
cg09267920	-4.25027e-05	0.0110271	0.996934	0.00425508	0.00620341	0.494627	0.00336604	0.00889292	0.705997
cg09267974	0.00434572	0.00763417	0.57069	0.000124817	0.00429466	0.976882	-0.00514516	0.00615663	0.405661
cg09267996	-0.0109716	0.00626139	0.0833334	0.00523496	0.00352239	0.140927	0.00741328	0.00504954	0.145765
cg09268009	-0.0304477	0.0155046	0.0528238	0.0147725	0.00872224	0.0939911	0.0262594	0.0125038	0.0386824
cg09268087	-0.00444902	0.0151811	0.770189	-0.0144667	0.00854027	0.0939384	0.0109217	0.0122429	0.374869
cg09268159	0.0228072	0.0191169	0.236174	-0.0331889	0.0107544	0.00273745	-0.0133865	0.015417	0.387675
cg09268307	0.00571575	0.00844857	0.500538	-0.00382063	0.00475281	0.423716	-0.00471695	0.00681341	0.490634
cg09268313	0.00406563	0.00713125	0.570104	0.0011285	0.00401174	0.779164	-0.0034111	0.00575105	0.554671
cg09268319	-0.0108304	0.0085327	0.207803	0.000448558	0.00480014	0.925768	0.00819276	0.00688126	0.237129
cg09268338	0.012266	0.0127521	0.338838	-0.0121771	0.0071738	0.0932726	-0.00547741	0.010284	0.595691
cg09268449	0.00242078	0.00685128	0.724714	0.00129914	0.00385424	0.736898	0.00139597	0.00552527	0.801148
cg09268450	-0.00730708	0.0206188	0.723925	0.00933649	0.0115993	0.423112	0.0153926	0.0166282	0.357228
cg09268453	0.00933758	0.0111325	0.403951	0.00740881	0.00626265	0.240102	-0.0171606	0.00897786	0.0593177
cg09268480	0.00551921	0.0112983	0.626455	0.00796689	0.00635595	0.213478	0.00196453	0.00911161	0.82981
cg09268545	-0.00308491	0.0135776	0.82081	0.00869467	0.00763821	0.258188	-0.00192464	0.0109498	0.860893
cg09268566	0.0101787	0.00423667	0.0184589	-0.00368565	0.00238337	0.125722	-0.00562826	0.00341669	0.103192
cg09268718	0.00717342	0.0235745	0.761653	0.0066924	0.013262	0.615126	-0.0148315	0.0190118	0.437487
cg09268729	0.00836648	0.00554314	0.13492	0.00169467	0.00311834	0.588241	-0.00783585	0.00447031	0.0832303
cg09268812	-0.00521584	0.0109933	0.636391	0.0026901	0.00618436	0.664676	0.00583667	0.00886561	0.512093
cg09268852	0.00773172	0.0102726	0.453737	-0.00125391	0.00577894	0.828745	-0.00336407	0.00828442	0.68571
cg09268854	-0.0209128	0.0127836	0.105556	0.00507799	0.00719151	0.482052	0.013697	0.0103094	0.187538
cg09268861	-0.000602042	0.00354375	0.865502	-0.00163262	0.00199356	0.415108	0.00240592	0.00285788	0.402231
cg09268874	-0.0376237	0.0139328	0.00835734	0.000968947	0.00783802	0.901907	0.0287157	0.0112362	0.0123787
cg09268877	0.000932559	0.00303245	0.759195	0.000351346	0.00170593	0.837318	0.000877917	0.00244554	0.720495
cg09268961	-0.00492926	0.0120048	0.682394	0.00397829	0.00675339	0.55737	-0.000321613	0.00968136	0.973577
cg09268963	-0.0097224	0.00912785	0.289831	0.0173007	0.00513495	0.00113512	0.00419595	0.00736123	0.570177
cg09268982	-0.00379137	0.00342738	0.271759	0.000685727	0.0019281	0.722984	0.00210258	0.00276403	0.448946
cg09269007	-0.000836113	0.00497688	0.866983	-0.000458294	0.00279978	0.870364	-0.00105241	0.00401364	0.793794
cg09269013	-0.00360226	0.00251206	0.155244	0.00250706	0.00141318	0.0796344	0.00104032	0.00202587	0.608922
cg09269064	0.00724859	0.0124278	0.561266	-0.00625992	0.00699136	0.373113	0.00122309	0.0100225	0.90316
cg09269090	-0.00418429	0.0111453	0.708275	0.00333772	0.00626986	0.595878	-0.00388858	0.00898819	0.666377
cg09269104	0.00224866	0.0135469	0.868558	-0.00179482	0.00762091	0.814377	-0.00354787	0.010925	0.74617
cg09269113	-0.00122294	0.0148063	0.934367	-0.00332261	0.00832938	0.690965	0.0112642	0.0119406	0.348173
cg09269118	-0.0112772	0.00968382	0.247463	-0.00305374	0.00544771	0.576575	0.00423783	0.00780959	0.588794
cg09269170	-0.00168563	0.0121714	0.890179	-0.00650927	0.0068471	0.344472	-0.000226089	0.00981569	0.981678
cg09269202	0.00620927	0.0160646	0.700078	-0.0167395	0.00903726	0.0674578	0.00132258	0.0129554	0.918928
cg09269221	-0.0140483	0.0105391	0.186102	0.00163801	0.00592884	0.783005	0.00667716	0.00849932	0.43428
cg09269276	0.00237396	0.0143139	0.868669	0.00600569	0.00805239	0.45783	0.0064629	0.0115435	0.577039
cg09269297	0.000625916	0.00901746	0.944825	0.00526654	0.00507285	0.302129	-0.000787984	0.0072722	0.913969
cg09269336	-0.0129352	0.0103603	0.215265	-0.000539375	0.00582828	0.926483	0.0133485	0.00835516	0.113835
cg09269341	0.000787957	0.0101472	0.938287	0.0038189	0.00570836	0.505308	-0.00163831	0.00818325	0.8418
cg09269454	0.00521345	0.00784554	0.508162	-0.00422742	0.00441357	0.340868	0.000440397	0.00632709	0.944672
cg09269480	-0.00560461	0.00758607	0.462062	-0.00364161	0.00426761	0.395883	-0.000604892	0.00611785	0.921472
cg09269518	0.01626	0.0197135	0.411786	-0.00147995	0.01109	0.894154	-0.0144999	0.0158981	0.364322
cg09269534	-0.00452163	0.0191769	0.814166	0.00980025	0.0107881	0.366219	0.0035101	0.0154653	0.820996
cg09269541	0.00265139	0.0118225	0.823088	-0.00598467	0.00665083	0.370748	-0.000325916	0.00953432	0.972811
cg09269581	0.00023214	0.0103765	0.982204	0.0138608	0.00583737	0.0198243	0.001152	0.00836819	0.890831
cg09269598	0.0229122	0.0122893	0.0657167	-0.0067171	0.00691343	0.334006	-0.0190485	0.00991078	0.0579557
cg09269604	-0.00585972	0.00261853	0.0278495	0.00183879	0.00147307	0.21536	0.0042774	0.00211173	0.0459485
cg09269619	0.00672981	0.00990288	0.498616	-0.00146703	0.00557095	0.792929	0.00209439	0.00798625	0.793763
cg09269620	0.00264538	0.00465565	0.571392	-0.00401192	0.00261907	0.129283	-0.00393286	0.00375459	0.297846
cg09269759	0.0292589	0.0196285	0.139759	-0.0149073	0.0110422	0.180588	-0.0334553	0.0158295	0.0374919
cg09269811	0.00265083	0.0091427	0.772568	0.00587828	0.0051433	0.256289	-0.00693124	0.0073732	0.349851
cg09269848	-0.00128731	0.0141541	0.927747	0.0053043	0.00796249	0.507112	0.000964996	0.0114147	0.932826
cg09269866	0.0029199	0.00337174	0.388933	-0.000329943	0.0018968	0.862321	-0.000566183	0.00271917	0.835556
cg09269869	-0.00255563	0.00485419	0.599926	0.00329428	0.00273076	0.231025	0.00273105	0.00391469	0.487306
cg09269891	-0.00147783	0.0274207	0.957145	0.00147374	0.0154257	0.924113	0.0121907	0.0221136	0.58289
cg09269935	0.00149338	0.00613239	0.808187	-0.00489107	0.00344983	0.159912	-0.00155627	0.00494551	0.753774
cg09269945	0.043125	0.0292228	0.143711	-0.0286543	0.0164395	0.0849482	-0.0342458	0.023567	0.14987
cg09269962	0.00209438	0.00827994	0.800921	0.00432707	0.00465795	0.355537	0.00178557	0.00667742	0.789805
cg09270003	0.0108083	0.00804344	0.182606	-0.00232717	0.0045249	0.608375	-0.0102296	0.00648669	0.118505
cg09270025	0.00160342	0.013667	0.906883	-0.000891462	0.0076885	0.907968	-0.00272712	0.0110219	0.805174
cg09270028	0.0139723	0.0134255	0.300955	-0.0163678	0.00755264	0.0330202	-0.00975282	0.0108271	0.370252
cg09270031	-2.03989e-05	0.0147191	0.998897	0.013086	0.00828036	0.117738	0.0037391	0.0118703	0.753537
cg09270060	0.0152189	0.0174693	0.386108	-0.0167716	0.00982748	0.0915471	-0.0207819	0.0140882	0.143874
cg09270067	-0.000456983	0.00311769	0.883813	0.00167593	0.00175388	0.342007	0.00130395	0.00251428	0.605377
cg09270225	0.00284433	0.00481379	0.556175	-0.00511615	0.00270804	0.0622681	-0.00270788	0.00388212	0.487377
cg09270255	-0.0133348	0.0186695	0.477027	0.0179288	0.0105027	0.0914599	0.0134656	0.0150562	0.373657
cg09270272	-0.00633277	0.00828899	0.446984	0.000651706	0.00466304	0.88918	0.00775327	0.00668472	0.249358
cg09270285	-0.00594454	0.0112781	0.599507	0.0110805	0.0063446	0.0843445	0.00541312	0.00909532	0.553322
cg09270346	-0.00257743	0.0157868	0.870698	0.000803376	0.008881	0.928134	0.0198309	0.0127314	0.123034
cg09270434	0.0382271	0.0168275	0.0256297	-0.0104722	0.00946643	0.27174	-0.0186604	0.0135706	0.172728
cg09270435	-0.0236391	0.0218855	0.283141	0.0267181	0.0123119	0.0327886	0.025701	0.0176497	0.14903
cg09270484	-0.000148771	0.00390406	0.969692	0.00125307	0.00219626	0.569812	0.000216637	0.00314846	0.945305
cg09270514	0.010994	0.00918863	0.234835	-0.000600894	0.00516914	0.907731	-0.0128643	0.00741024	0.0861837
cg09270525	0.00308507	0.00871543	0.724232	-0.000322581	0.00490293	0.947697	-0.00303925	0.00702862	0.666538
cg09270544	0.0155967	0.018011	0.388954	-0.00536657	0.0101322	0.597733	-0.00901434	0.0145251	0.536521
cg09270632	0.0127213	0.00632866	0.0475905	0.00093036	0.00356024	0.794478	-0.0114292	0.0051038	0.0277441
cg09270651	0.0121496	0.0141574	0.393208	-0.00210933	0.00796437	0.791769	-0.0103211	0.0114174	0.368561
cg09270672	-0.0201242	0.0175141	0.253767	0.00619717	0.0098527	0.531048	0.0141707	0.0141244	0.318573
cg09270675	-0.00131214	0.00389372	0.736956	0.000248343	0.00219044	0.91	0.00251307	0.00314012	0.425761
cg09270688	-0.0187962	0.0147477	0.205952	0.000529495	0.00829643	0.949262	0.00611828	0.0118934	0.608289
cg09270745	0.000566887	0.00602075	0.925207	-0.00327329	0.00338702	0.336575	-0.000324476	0.00485548	0.946877
cg09270763	-0.0201318	0.0141732	0.159146	0.0065209	0.00797325	0.415731	0.0123466	0.0114301	0.283115
cg09270822	-0.001082	0.00323828	0.739105	-0.000655671	0.00182172	0.719801	0.00151879	0.00261153	0.562395
cg09270866	0.00525137	0.00267928	0.0532729	-0.00101195	0.00150725	0.503794	-0.00433359	0.00216072	0.0480777
cg09270875	-0.00244935	0.025603	0.924011	-0.00828418	0.0144032	0.5667	-0.00389196	0.0206477	0.850939
cg09270879	-0.0216778	0.0244555	0.377893	0.026666	0.0137576	0.0559092	0.010592	0.0197223	0.592632
cg09270920	0.0057608	0.00788501	0.467031	-0.00677834	0.00443577	0.130199	-0.00965404	0.00635892	0.132678
cg09270922	-0.00545852	0.0104731	0.603587	0.013528	0.00589173	0.0241305	0.00405625	0.00844611	0.632283
cg09270951	0.00173738	0.00345723	0.61659	-0.00193422	0.00194489	0.322796	5.37829e-05	0.00278811	0.984655
cg09270980	-0.00694742	0.0277943	0.803223	0.0177938	0.0156359	0.258314	-0.00111745	0.0224149	0.960357
cg09271052	0.0093044	0.0193781	0.632353	0.0112967	0.0109013	0.303014	-0.00741102	0.0156276	0.636554
cg09271065	0.00565406	0.00626264	0.369171	-0.00144519	0.0035231	0.682689	-0.00837402	0.00505055	0.100995
cg09271116	0.00221744	0.0119948	0.853773	-0.00348316	0.00674775	0.607058	0.000716836	0.00967327	0.941101
cg09271157	-0.0018088	0.00577644	0.754946	0.00555566	0.00324958	0.0909784	0.00270537	0.00465846	0.56295
cg09271158	0.0158294	0.0288902	0.585185	-0.0218536	0.0162524	0.182319	-0.0242942	0.0232987	0.300032
cg09271196	0.0696847	0.0347087	0.0478513	-0.0284199	0.0195256	0.149209	-0.0629205	0.0279911	0.0271726
cg09271277	0.00645816	0.00591613	0.278085	-0.00118611	0.00332817	0.722434	-0.00402764	0.00477111	0.400942
cg09271279	-0.0132578	0.0306998	0.666941	0.0269364	0.0172704	0.12255	0.0188038	0.0247581	0.449654
cg09271316	-0.0178384	0.0159008	0.265084	-0.00316184	0.00894514	0.724611	0.016553	0.0128233	0.200257
cg09271318	0.00749694	0.00973447	0.44335	-0.00109165	0.00547621	0.84247	-0.00315928	0.00785044	0.688375
cg09271353	-0.000581804	0.0147031	0.968529	0.00151566	0.00827133	0.855044	0.00209652	0.0118574	0.860077
cg09271358	0.0997567	0.0666117	0.137945	-0.0102165	0.0374729	0.785794	-0.116168	0.0537195	0.0333897
cg09271407	-0.00626426	0.0180826	0.729879	0.00962907	0.0101725	0.346537	-0.000769096	0.0145828	0.958063
cg09271434	0.005937	0.00689975	0.391953	-0.00649537	0.00388151	0.0979226	-0.00130719	0.00556436	0.814834
cg09271509	0.00850604	0.00590053	0.153098	-0.00733656	0.00331939	0.0297775	-0.00789394	0.00475853	0.100821
cg09271521	0.00293848	0.00569582	0.607263	-0.00170341	0.00320423	0.596381	-0.00301835	0.00459344	0.512891
cg09271580	-0.0013347	0.0123652	0.914298	0.0130003	0.00695613	0.0650812	0.00163851	0.00997199	0.869876
cg09271603	-0.0290207	0.0263172	0.273259	0.0305306	0.014805	0.0422437	-0.0073398	0.0212237	0.730325
cg09271634	-0.0025347	0.00874963	0.772757	0.00276771	0.00492217	0.575395	0.0038213	0.00705621	0.589544
cg09271661	0.0131032	0.0177655	0.462813	-0.00724979	0.00999414	0.470197	-0.00785074	0.0143271	0.585153
cg09271671	0.00297816	0.00309391	0.338485	0.00113091	0.0017405	0.5176	-0.00327861	0.0024951	0.192375
cg09271709	-0.0541945	0.0255921	0.0371279	0.0294594	0.014397	0.0438258	0.0409446	0.0206389	0.0504996
cg09271729	0.00814715	0.0131272	0.536503	0.0015042	0.0073848	0.839084	-0.00190847	0.0105865	0.857367
cg09271791	0.0125623	0.0148705	0.400605	-0.00089057	0.00836551	0.91547	-0.00338536	0.0119924	0.778406
cg09271814	0.0134991	0.00832483	0.108603	-0.00740424	0.0046832	0.117587	-0.00584922	0.00671362	0.386073
cg09271857	-0.00795836	0.013458	0.555857	0.00205972	0.00757091	0.786238	0.0176862	0.0108533	0.106893
cg09271882	0.00666798	0.00856677	0.438522	0.0048351	0.00481931	0.318574	-0.00334974	0.00690874	0.629026
cg09272005	0.00263461	0.00926539	0.776834	0.00534885	0.00521232	0.307712	-0.00616261	0.00747214	0.411825
cg09272074	0.0145946	0.00672162	0.032696	0.00416875	0.0037813	0.273371	-0.0103602	0.0054207	0.0593447
cg09272186	0.00795064	0.0137404	0.564368	0.00695415	0.0077298	0.370845	-0.00371171	0.0110811	0.738481
cg09272198	-4.38373e-05	0.0114175	0.996946	-0.00518925	0.00642303	0.421396	-0.00636565	0.00920776	0.491239
cg09272209	0.0320311	0.0367791	0.386259	-0.0371122	0.0206904	0.076418	-0.0277169	0.0296608	0.352713
cg09272217	0.00307787	0.0116583	0.792414	0.0060996	0.00655848	0.354988	-0.00366994	0.00940194	0.697263
cg09272225	0.00490151	0.014495	0.736082	0.00489902	0.00815425	0.549576	-0.00639442	0.0116896	0.585798
cg09272256	-0.0241733	0.016114	0.137283	0.00835997	0.00906507	0.359025	0.0197697	0.0129953	0.131896
cg09272306	0.00247608	0.0100392	0.805781	-0.00702067	0.00564764	0.217244	-0.00447144	0.0080962	0.5822
cg09272338	-0.0085217	0.0251729	0.735801	0.0201956	0.0141612	0.157496	0.0136938	0.0203009	0.501797
cg09272385	-0.0184688	0.0164441	0.264547	-0.0104037	0.00925076	0.263909	0.00895867	0.0132615	0.501166
cg09272405	0.00718512	0.0105373	0.497171	-0.000387613	0.00592783	0.948018	-0.000990705	0.00849787	0.907466
cg09272454	0.00608327	0.00756078	0.423306	-0.0022017	0.00425338	0.606058	-0.0102195	0.00609745	0.0974057
cg09272488	-0.00522062	0.0150013	0.728691	-0.000751883	0.00843908	0.929216	0.00538071	0.0120979	0.65762
cg09272510	-0.00474643	0.00908983	0.602911	0.00980473	0.00511355	0.058546	-0.00448256	0.00733056	0.542507
cg09272524	-0.0464169	0.0182622	0.0128462	0.020778	0.0102736	0.0462708	0.0451822	0.0147277	0.00289227
cg09272629	-0.00644997	0.00450568	0.155948	0.000145997	0.00253471	0.954203	0.0034375	0.00363364	0.346819
cg09272642	-0.00847095	0.00381438	0.0290243	0.00273444	0.00214581	0.206025	0.00690271	0.00307613	0.027434
cg09272667	0.00111789	0.00386007	0.772824	0.000368963	0.00217151	0.865484	-0.00124891	0.00311298	0.689284
cg09272702	0.0124308	0.0116025	0.287028	-0.00755908	0.0065271	0.250064	-0.0165881	0.00935695	0.0798434
cg09272724	-0.00861684	0.0075573	0.257405	-0.00276703	0.00425142	0.5169	0.00932286	0.00609464	0.129809
cg09272746	0.00287226	0.00436365	0.512172	-0.000796631	0.0024548	0.746342	-0.0023682	0.0035191	0.5028
cg09272748	-0.00515255	0.00473719	0.27981	-0.00167593	0.00266494	0.531115	0.00605186	0.00382034	0.116882
cg09272772	0.00342595	0.00890571	0.701427	-0.00442466	0.00500998	0.379635	-0.000690769	0.00718208	0.923604
cg09272818	0.0112883	0.0111712	0.315134	-0.00900466	0.00628446	0.15557	-0.00722159	0.00900912	0.425027
cg09272849	0.0132337	0.00924096	0.15579	-0.0094145	0.00519858	0.0736774	-0.0105259	0.00745245	0.161479
cg09272852	0.00385615	0.0158336	0.808172	0.00177706	0.00890732	0.842344	0.00423952	0.0127691	0.740697
cg09272864	0.00390083	0.0186649	0.834954	-0.0181944	0.0105001	0.0867603	-0.00224143	0.0150524	0.881979
cg09272879	0.00491826	0.0226642	0.828724	-0.00668838	0.0127499	0.60124	0.00610278	0.0182777	0.739284
cg09272917	0.0020706	0.0108187	0.848676	0.00796446	0.00608614	0.19419	-0.00507462	0.00872482	0.562355
cg09272948	0.00812234	0.0148355	0.585476	0.0102448	0.00834586	0.223012	0.0073278	0.0119642	0.541858
cg09272951	-0.00315699	0.00459455	0.49388	0.00411874	0.0025847	0.114758	0.000561812	0.00370531	0.879843
cg09272992	0.00290775	0.00309271	0.349781	-0.00121999	0.00173983	0.485086	-0.00200167	0.00249414	0.424474
cg09272993	0.00414384	0.0109611	0.706336	0.00464995	0.00616625	0.452875	-0.00567513	0.00883965	0.522596
cg09273012	-0.00835904	0.0172112	0.628448	0.00208051	0.00968229	0.830377	0.017582	0.0138801	0.20872
cg09273054	-0.0169855	0.00848735	0.0485532	-0.0013608	0.00477463	0.776332	0.0189616	0.00684469	0.00687741
cg09273059	0.0248568	0.0156569	0.116091	-0.00783628	0.0088079	0.376145	-0.0191257	0.0126266	0.133555
cg09273112	0.00319134	0.00941221	0.735398	0.0015165	0.00529491	0.775263	-0.00226923	0.00759054	0.765704
cg09273119	-0.00386705	0.0124964	0.757734	0.00974834	0.00702994	0.169163	0.00922622	0.0100778	0.36252
cg09273278	-0.00423249	0.00868048	0.627098	-0.00163989	0.00488327	0.737836	0.00144518	0.00700044	0.83694
cg09273289	0.00348415	0.00973099	0.721196	-0.00439657	0.00547425	0.424135	-0.00137648	0.00784763	0.861182
cg09273298	-0.00360848	0.0215797	0.867597	-0.0131932	0.0121398	0.280209	0.00443644	0.0174031	0.799399
cg09273376	0.0101125	0.0151051	0.505007	0.00987573	0.00849752	0.248411	-0.00795691	0.0121817	0.515398
cg09273414	-0.00315291	0.0173592	0.856308	0.00353682	0.00976556	0.718122	5.27842e-05	0.0139995	0.997
cg09273482	0.0127313	0.00692572	0.0695166	-6.93967e-05	0.00389612	0.985831	-0.00387302	0.0055853	0.489929
cg09273483	-0.00933866	0.0159575	0.559949	0.0197948	0.008977	0.0301508	0.0187131	0.012869	0.149596
cg09273516	0.000789413	0.00340019	0.816966	2.31607e-05	0.00191281	0.990368	-0.00212476	0.00274211	0.440571
cg09273641	0.00176586	0.00188752	0.352157	-0.000626531	0.00106184	0.556726	-0.00256541	0.0015222	0.0955937
cg09273683	-0.0158709	0.0173855	0.363888	0.0172501	0.00978036	0.0813684	0.00991016	0.0140207	0.481609
cg09273714	-0.00247358	0.00812405	0.761509	-0.000836239	0.00457025	0.855254	0.00570052	0.0065517	0.386706
cg09273716	-0.00490167	0.00680332	0.473205	-0.00229215	0.00382726	0.550832	0.00811433	0.00548659	0.142853
cg09273772	0.00193117	0.00399632	0.630171	-0.000488443	0.00224816	0.828524	-0.00264384	0.00322287	0.414318
cg09273779	0.000524511	0.00369046	0.887317	-0.00146785	0.0020761	0.481487	-0.00204414	0.0029762	0.494059
cg09273908	0.00758109	0.00765246	0.324657	0.00195391	0.00430495	0.651075	-0.00313568	0.00617138	0.6127
cg09273951	-0.00165942	0.00259624	0.524436	0.00153455	0.00146054	0.296387	0.0015362	0.00209376	0.465148
cg09273969	0.00300689	0.00313241	0.339814	-0.00194768	0.00176216	0.272159	-0.000469823	0.00252616	0.852901
cg09273975	-0.00236463	0.00653268	0.718274	-0.00112596	0.00367501	0.760063	0.00543381	0.00526833	0.305274
cg09274040	0.00259742	0.00885093	0.769884	0.000636988	0.00497916	0.898506	0.00180288	0.0071379	0.801204
cg09274046	-0.00451216	0.00613462	0.464046	-0.000974295	0.00345108	0.778388	0.000858299	0.00494731	0.86268
cg09274091	0.00104496	0.0112891	0.926468	0.00513416	0.00635075	0.421098	-0.00696699	0.00910415	0.44624
cg09274104	0.0227409	0.0189048	0.232349	-0.0134592	0.010635	0.20913	-0.0167233	0.0152459	0.275782
cg09274113	-0.00464374	0.0115807	0.689434	-0.000369513	0.00651481	0.954902	-0.00351768	0.00933933	0.707371
cg09274167	0.00401529	0.00752276	0.594906	-0.00442831	0.00423199	0.298347	0.00376331	0.00606678	0.536711
cg09274237	-0.00904263	0.00505265	0.0770663	-0.00188831	0.00284241	0.508274	0.00989677	0.00407474	0.017256
cg09274253	0.00606804	0.0135661	0.6558	0.00316388	0.0076317	0.679501	-0.00175929	0.0109405	0.872628
cg09274281	0.00525698	0.00692674	0.449988	-0.000651694	0.00389669	0.867576	-0.0024574	0.00558612	0.661118
cg09274291	0.00825949	0.00853513	0.335937	-0.00487812	0.0048015	0.312533	-0.00530297	0.00688322	0.443186
cg09274344	0.0120971	0.0105432	0.254443	-0.0117075	0.00593118	0.0516415	0.00126041	0.00850268	0.882507
cg09274347	-0.000250254	0.010414	0.980885	-0.00795619	0.00585846	0.178036	-0.00245799	0.00839843	0.770486
cg09274366	-0.00243307	0.00618079	0.694826	-0.00133114	0.00347706	0.702797	0.00716826	0.00498455	0.154078
cg09274385	-0.0115662	0.0100944	0.255092	-0.000279243	0.00567867	0.960896	0.0103161	0.00814068	0.208536
cg09274392	-0.0186225	0.0124171	0.137384	0.00273532	0.00698531	0.696347	0.0167609	0.0100138	0.0978516
cg09274418	-0.0130342	0.00995649	0.194022	0.00294461	0.0056011	0.600451	0.00853842	0.00802948	0.29062
cg09274448	-0.0106304	0.00890499	0.235893	0.00288974	0.00500957	0.565569	0.0147648	0.0071815	0.042856
cg09274451	-0.00414509	0.00874099	0.636564	0.000736817	0.00491731	0.881245	0.000235846	0.00704923	0.973389
cg09274492	-0.0135631	0.00922881	0.145349	-0.00569031	0.00519174	0.276161	0.00838975	0.00744264	0.262807
cg09274562	0.00012359	0.0132189	0.992562	0.00114265	0.00743639	0.878245	-0.00706667	0.0106605	0.509198
cg09274587	0.0063107	0.00540818	0.246522	-0.00114225	0.00304241	0.708268	-0.00474557	0.00436147	0.279641
cg09274658	0.0152341	0.0272604	0.577744	0.00445754	0.0153355	0.772014	-0.0214358	0.0219843	0.332303
cg09274668	-0.00359196	0.00615186	0.560846	-0.00418758	0.00346078	0.229629	0.00689204	0.00496122	0.168406
cg09274683	0.0110657	0.00812982	0.177072	-0.000795375	0.00457349	0.86235	-0.0108509	0.00655635	0.101609
cg09274730	0.00683434	0.0125985	0.588913	0.00987716	0.00708739	0.167064	-0.00860928	0.0101602	0.399176
cg09274810	-0.0208755	0.014221	0.145811	-0.00198539	0.00800012	0.804601	0.0131041	0.0114686	0.25641
cg09274819	0.00548435	0.00832163	0.511646	0.00294395	0.0046814	0.531125	-0.00204329	0.00671104	0.761516
cg09274826	0.00165009	0.00588484	0.779854	0.000847629	0.00331056	0.79854	-0.00204808	0.00474587	0.667161
cg09274827	-0.00343131	0.00997985	0.731828	0.00689336	0.00561424	0.222899	0.00236799	0.00804833	0.769306
cg09274849	0.000477599	0.0115582	0.967137	0.0128989	0.00650214	0.0505069	-0.00898728	0.00932117	0.337691
cg09274864	-0.00215716	0.00709804	0.76194	-0.00136521	0.00399306	0.733273	-0.00225553	0.00572427	0.694546
cg09274929	-0.00207351	0.041548	0.960314	-0.00772468	0.0233732	0.74184	0.011119	0.0335067	0.740825
cg09274943	-0.00400619	0.00656592	0.543391	-0.00079399	0.00369371	0.830315	0.00591886	0.00529513	0.266805
cg09274961	0.00981894	0.00999546	0.32872	-0.00879052	0.00562302	0.121696	-0.0118651	0.00806091	0.144734
cg09274963	-0.017195	0.00923213	0.0659845	-0.000948227	0.00519361	0.855566	0.0194303	0.00744532	0.0107062
cg09274988	-0.00738642	0.00997059	0.460844	0.00142139	0.00560904	0.800563	0.00126902	0.00804086	0.874972
cg09275000	0.000930777	0.00316294	0.769265	-0.00192068	0.00177934	0.283448	-0.00329655	0.00255078	0.199732
cg09275023	-0.00496737	0.0184309	0.788188	0.0100271	0.0103684	0.336249	0.00541924	0.0148637	0.716319
cg09275060	-0.0324651	0.0288966	0.264392	0.00723757	0.016256	0.65729	0.0286782	0.0233039	0.22186
cg09275137	-0.0098922	0.010188	0.334322	-0.000249616	0.00573136	0.965363	0.00463817	0.00821622	0.573891
cg09275194	0.0037385	0.0150905	0.804935	-0.01095	0.0084893	0.200598	0.0025683	0.0121699	0.833363
cg09275205	0.0147296	0.0237905	0.53748	-0.0208682	0.0133835	0.122654	-0.0200402	0.019186	0.299207
cg09275233	-0.00748821	0.0118466	0.52902	-0.00189384	0.00666441	0.776969	0.00582884	0.0095538	0.543419
cg09275235	-0.0154245	0.025536	0.547432	0.0159498	0.0143655	0.270007	0.0238657	0.0205937	0.24975
cg09275291	-5.56109e-06	0.0118771	0.999628	0.00437264	0.00668154	0.514598	0.00292886	0.00957835	0.76052
cg09275293	-0.0132693	0.0086951	0.130706	0.00278547	0.0048915	0.570552	0.00822726	0.00701223	0.243963
cg09275408	0.000423046	0.00890502	0.962221	-0.00674197	0.00500959	0.181942	0.0036789	0.00718152	0.609789
cg09275427	-0.00612266	0.00998901	0.541552	-0.0047826	0.00561939	0.397112	0.00117185	0.00805571	0.884686
cg09275497	0.0149534	0.019129	0.436553	-0.00622389	0.0107612	0.564546	-0.0043968	0.0154267	0.776328
cg09275548	-0.0121306	0.011729	0.303959	0.00294826	0.00659826	0.656139	0.0148156	0.00945897	0.120994
cg09275567	-0.000349496	0.00604292	0.954015	0.00407552	0.00339949	0.233914	0.000874854	0.00487336	0.857959
cg09275602	-0.00203834	0.0185265	0.91265	0.00137563	0.0104222	0.895304	0.00381341	0.0149408	0.799159
cg09275609	0.00993839	0.00706006	0.162869	-0.000767049	0.00397169	0.847319	-0.00263147	0.00569364	0.645135
cg09275667	0.0035922	0.00296612	0.229222	1.95209e-05	0.00166861	0.990693	-0.00422871	0.00239205	0.0806797
cg09275685	-0.0109631	0.00963821	0.258543	-0.00241679	0.00542205	0.656924	0.0134349	0.00777281	0.0875391
cg09275691	0.0132151	0.0186229	0.479883	0.00655766	0.0104764	0.533029	-0.00665484	0.0150185	0.658813
cg09275704	-0.013827	0.011709	0.240943	0.00928481	0.00658699	0.162316	0.0110892	0.00944281	0.243533
cg09275729	-0.00455383	0.0101297	0.654177	0.00207492	0.00569854	0.716677	0.00184508	0.00816917	0.821854
cg09275735	0.015173	0.0145692	0.300621	-0.0103322	0.008196	0.210887	-0.0165487	0.0117494	0.162639
cg09275783	-0.0348304	0.0468082	0.458863	0.0450232	0.0263323	0.0909495	0.0484185	0.0377488	0.203102
cg09275795	0.0153595	0.0113005	0.177682	-0.00666883	0.00635717	0.29714	-0.0110778	0.00911335	0.22752
cg09275862	0.00508387	0.00441761	0.253034	-0.00196755	0.00248516	0.430727	-0.0027301	0.00356262	0.445609
cg09275869	-0.00217538	0.00336514	0.519733	0.00295501	0.00189309	0.122252	-0.00214292	0.00271384	0.431945
cg09275910	-0.003934	0.00832272	0.637651	0.00207613	0.00468201	0.658584	0.00443137	0.00671192	0.510895
cg09275921	-0.00398476	0.00289348	0.172081	0.00112512	0.00162775	0.491317	0.000311853	0.00233347	0.894
cg09275956	0.00635515	0.016268	0.697031	-0.000800324	0.0091517	0.930519	0.00162891	0.0131195	0.901482
cg09275968	-0.00814734	0.00625993	0.196602	-0.00289415	0.00352157	0.41347	0.00561984	0.00504837	0.268761
cg09275980	-0.0150905	0.0141666	0.289794	0.00260643	0.00796952	0.744434	0.0176048	0.0114247	0.127048
cg09275986	-0.000768351	0.0112944	0.945922	-0.0105336	0.00635373	0.101032	0.00719924	0.00910842	0.431497
cg09276026	-0.0386238	0.0139209	0.00679566	0.0138317	0.0078313	0.0809523	0.0361465	0.0112266	0.00181802
cg09276050	0.00310971	0.0252684	0.902345	-0.0111473	0.014215	0.435106	-0.00660479	0.0203779	0.746647
cg09276072	0.00791255	0.0125748	0.530879	-0.00155337	0.00707403	0.826719	-0.00606583	0.010141	0.551331
cg09276108	-0.00636695	0.0212542	0.765242	-0.00974828	0.0119567	0.417181	0.00805477	0.0171406	0.639613
cg09276158	-0.00754152	0.00941667	0.425441	0.00625401	0.00529742	0.241064	0.0123662	0.00759415	0.107143
cg09276249	-0.0216493	0.0169309	0.204487	0.00603475	0.00952459	0.528045	0.0201906	0.013654	0.14291
cg09276293	0.00634387	0.00763022	0.408069	-0.00311344	0.00429244	0.470241	-0.000726822	0.00615345	0.906254
cg09276315	0.00200385	0.00275734	0.469385	-0.00162805	0.00155116	0.296891	-0.000873953	0.00222367	0.695287
cg09276355	0.00202554	0.00380015	0.595415	-0.00229265	0.00213781	0.286563	-0.00164665	0.00306466	0.592463
cg09276363	0.00791567	0.0125916	0.531267	-0.0131762	0.00708353	0.066327	-0.00814003	0.0101546	0.425015
cg09276418	-0.00994403	0.0106099	0.35129	-0.0014638	0.00596868	0.806856	0.000818667	0.00855642	0.924001
cg09276445	-0.0142591	0.0162196	0.38181	0.000551571	0.00912449	0.951939	-0.00386445	0.0130804	0.768381
cg09276451	0.0103225	0.026397	0.696739	-0.0267113	0.0148498	0.0756062	-0.00888586	0.021288	0.67743
cg09276486	-0.00178068	0.00596999	0.766223	-5.63817e-05	0.00335847	0.986645	-0.000845087	0.00481455	0.861082
cg09276531	-0.0449669	0.0161113	0.00648668	0.0219771	0.00906352	0.0174355	0.0342054	0.0129931	0.0100633
cg09276565	0.00612464	0.00410278	0.139191	-0.00134448	0.00230805	0.56176	-0.00191078	0.00330872	0.565129
cg09276568	0.00724074	0.00905277	0.426035	-0.0133046	0.00509271	0.0106271	-0.00378688	0.00730068	0.605315
cg09276573	0.00291791	0.00623772	0.641135	0.0031375	0.00350908	0.373789	-0.00107776	0.00503046	0.830868
cg09276621	0.016836	0.0141444	0.237246	-0.00357106	0.00795706	0.654724	-0.00650637	0.0114069	0.569918
cg09276639	0.013442	0.00947742	0.159755	-0.00545722	0.0053316	0.308946	-0.00682077	0.00764314	0.374696
cg09276655	0.00285795	0.00706903	0.687014	-0.00136714	0.00397674	0.731857	-0.00316202	0.00570087	0.580586
cg09276707	0.00818091	0.00730883	0.266158	-0.00790775	0.00411164	0.0577953	-0.000143354	0.00589426	0.980654
cg09276733	0.00748011	0.021401	0.727563	-0.0047493	0.0120393	0.694213	-0.0105085	0.017259	0.544234
cg09276739	-0.00501026	0.00414782	0.230426	0.00281889	0.00233339	0.230372	0.00250013	0.00334504	0.456877
cg09276750	-0.022434	0.0120103	0.0652232	-0.000933779	0.00675651	0.890406	0.0226908	0.00968582	0.0214823
cg09276778	0.0306733	0.0169452	0.0738082	-0.0105817	0.00953268	0.270108	-0.0123218	0.0136656	0.369785
cg09276786	0.0178284	0.0361609	0.623263	-0.0192083	0.0203426	0.347724	-0.0285588	0.0291622	0.330206
cg09276833	-0.001265	0.00817151	0.877341	-0.000371254	0.00459695	0.935822	0.00477897	0.00658998	0.470328
cg09276842	0.003312	0.00479266	0.491413	-0.00193627	0.00269615	0.474628	-0.00399253	0.00386508	0.304545
cg09276863	-0.00457516	0.00267196	0.0904902	0.00105611	0.00150313	0.484222	0.00378119	0.00215482	0.0829044
cg09276883	0.00719206	0.00721467	0.321659	7.66212e-05	0.00405867	0.984982	-0.00604751	0.00581832	0.301571
cg09276913	0.0197313	0.0219942	0.372192	-0.0148036	0.012373	0.23485	-0.0218638	0.0177374	0.221108
cg09276918	0.0113697	0.0172645	0.511961	-0.000374434	0.00971229	0.969337	-0.017819	0.0139231	0.204091
cg09276978	0.0176461	0.0268746	0.513206	-0.0118721	0.0151185	0.434478	-0.0257846	0.0216732	0.237477
cg09276982	-0.00475242	0.00258507	0.0694951	-0.000590462	0.00145425	0.685745	0.00293462	0.00208475	0.162878
cg09276998	0.00467132	0.0147875	0.752856	0.000782762	0.00831884	0.925255	-0.00815171	0.0119255	0.496117
cg09277074	-0.00993887	0.0118544	0.404151	-0.00596154	0.00666878	0.373874	0.0125687	0.00956007	0.192145
cg09277086	-0.0104362	0.00682947	0.130198	0.00196188	0.00384198	0.610924	0.00598976	0.00550768	0.279877
cg09277116	0.00418738	0.0146387	0.775538	-0.00750058	0.00823514	0.364975	-0.00130117	0.0118055	0.912497
cg09277120	0.0699215	0.0204647	0.000974565	-0.0148969	0.0115126	0.19918	-0.0472332	0.0165039	0.00529972
cg09277150	0.00375345	0.0151696	0.80517	-0.00391047	0.00853377	0.647953	-0.00732278	0.0122336	0.551046
cg09277194	0.021302	0.0296494	0.474442	-0.0190746	0.0166795	0.256004	-0.00786381	0.023911	0.743057
cg09277219	-0.0183234	0.0204408	0.372563	0.00205201	0.0114991	0.858795	0.0177573	0.0164846	0.284437
cg09277256	0.0269744	0.0108449	0.014826	-0.00149713	0.00610088	0.806742	-0.0218806	0.00874594	0.0142729
cg09277339	-0.00533778	0.0078318	0.497375	-0.000370543	0.00440584	0.933172	0.00552366	0.00631601	0.384284
cg09277365	-0.00405424	0.00351675	0.252209	0.00182033	0.00197838	0.360117	0.00294389	0.00283611	0.302213
cg09277376	0.00592392	0.00416944	0.159035	0.0011538	0.00234555	0.624051	-0.00625001	0.00336248	0.0665233
cg09277389	0.00216083	0.00577837	0.709372	0.000889039	0.00325067	0.785137	-0.00342275	0.00466001	0.464669
cg09277403	0.00109739	0.00368851	0.766799	0.00124201	0.002075	0.55106	-0.00307237	0.00297463	0.3046
cg09277467	-0.00234071	0.00790642	0.767912	0.00112519	0.00444782	0.800898	0.00221068	0.00637619	0.729668
cg09277532	0.00702833	0.0210788	0.739629	0.00731194	0.011858	0.539131	-0.00426359	0.0169991	0.802565
cg09277541	-0.0130742	0.00876937	0.139692	-0.00444924	0.00493328	0.369668	0.0218004	0.00707213	0.00276657
cg09277543	0.00383741	0.0065871	0.561729	-0.00562359	0.00370562	0.13283	-0.00832926	0.00531221	0.120609
cg09277546	-0.000233153	0.00803689	0.976924	-5.31901e-05	0.00452121	0.990641	-0.00215709	0.00648141	0.740095
cg09277566	0.00148921	0.00704825	0.833168	-0.00299055	0.00396505	0.452797	-0.00292757	0.00568411	0.607859
cg09277575	-0.00729796	0.0126548	0.56567	-0.00642224	0.00711907	0.369544	0.0186968	0.0102056	0.070451
cg09277673	-0.0097078	0.0117185	0.409755	0.0114234	0.00659234	0.0867539	0.00531811	0.00945048	0.575097
cg09277705	0.00125214	0.0122389	0.918753	-0.000469303	0.0068851	0.945817	-0.00538443	0.00987017	0.586821
cg09277709	0.0115434	0.0192353	0.550025	-0.00225423	0.010821	0.835477	-0.00244854	0.0155124	0.874954
cg09277744	0.002245	0.00310876	0.472183	-0.000351204	0.00174886	0.84132	-0.000989231	0.00250708	0.694145
cg09277749	-0.00892418	0.0104636	0.396121	0.00120771	0.00588635	0.837929	0.00823061	0.00843841	0.332142
cg09277762	0.00310496	0.00678831	0.648552	-0.00937935	0.00381882	0.0160815	0.00499794	0.00547448	0.36385
cg09277823	0.0157862	0.00808014	0.0540256	-0.00953785	0.00454555	0.0388484	-0.0112672	0.00651629	0.0874238
cg09277933	-0.0017083	0.00963442	0.859685	0.00156885	0.00541992	0.772934	0.0016947	0.00776975	0.827863
cg09278021	-0.000131343	0.00927665	0.988737	0.00114411	0.00521866	0.826993	0.00362337	0.00748123	0.629399
cg09278074	0.000592671	0.00349993	0.865933	0.000812021	0.00196891	0.681069	-0.000220679	0.00282254	0.937865
cg09278075	-0.00857359	0.00870685	0.327569	-0.00425828	0.00489811	0.387092	0.00674016	0.00702171	0.339826
cg09278089	-0.044025	0.0465703	0.347162	0.0330325	0.0261985	0.210811	0.0164027	0.037557	0.663405
cg09278098	-0.00117237	0.01122	0.917027	0.000178628	0.00631188	0.977489	0.00472891	0.00904843	0.602597
cg09278107	-0.00956368	0.0117956	0.419756	0.0117345	0.00663574	0.0805849	0.00443082	0.00951269	0.642565
cg09278139	-0.00697704	0.013568	0.608427	0.000433912	0.00763277	0.954799	0.00337053	0.010942	0.758809
cg09278142	0.0217287	0.0155167	0.165049	0.00609773	0.00872902	0.486735	-0.0165707	0.0125135	0.188978
cg09278217	0.0162175	0.0198434	0.416057	0.000545024	0.0111631	0.961174	-0.00963476	0.0160029	0.548733
cg09278249	-0.00534257	0.00593919	0.370904	0.0031453	0.00334114	0.349176	0.00488185	0.00478971	0.310983
cg09278276	0.000117125	0.00309349	0.969887	0.00158609	0.00174027	0.36466	-1.22923e-05	0.00249477	0.99608
cg09278283	-0.00320764	0.00463915	0.49118	-0.00159713	0.00260979	0.542188	0.00233689	0.00374128	0.533891
cg09278322	-0.00354341	0.00790472	0.655103	-0.00103598	0.00444687	0.816346	0.000628885	0.00637482	0.921647
cg09278462	0.0126068	0.0262359	0.632096	0.0103925	0.0147592	0.483274	-0.0140624	0.0211582	0.508084
cg09278484	0.0409188	0.039628	0.304734	-0.0430214	0.0222931	0.0569657	-0.0412482	0.0319583	0.200312
cg09278491	-0.00116852	0.00830114	0.888387	0.00383618	0.00466987	0.413674	-7.96699e-05	0.00669452	0.990533
cg09278540	0.0229325	0.0211415	0.281114	-0.00537557	0.0118933	0.652432	-0.0298983	0.0170497	0.0831042
cg09278610	0.0042031	0.00803652	0.602335	-0.00120271	0.00452101	0.790862	-0.00599015	0.00648111	0.357974
cg09278623	-0.00794919	0.0121684	0.515347	0.00256104	0.00684541	0.709242	0.00821212	0.00981327	0.40503
cg09278646	-0.00239474	0.0145871	0.869989	-0.00055422	0.00820611	0.946312	0.000783051	0.0117639	0.947085
cg09278656	0.00293382	0.00365018	0.423784	0.00231639	0.00205344	0.26247	-0.00296174	0.00294371	0.317212
cg09278687	-0.00496364	0.010508	0.637875	0.00587325	0.00591135	0.323259	0.0119148	0.00847425	0.163369
cg09278704	0.010191	0.00957898	0.290391	-0.00392433	0.00538873	0.468464	-0.0109909	0.00772504	0.158464
cg09278723	-0.00307734	0.00953563	0.7477	-0.00267345	0.00536434	0.619508	0.0078747	0.00769008	0.308737
cg09278744	0.000797481	0.00659988	0.904109	0.00182551	0.00371281	0.624214	-0.00390139	0.00532252	0.465577
cg09278789	0.00450681	0.00816027	0.582201	-0.003197	0.00459062	0.488066	-0.00211453	0.00658091	0.748763
cg09278821	-0.0224613	0.0269166	0.406352	0.00635637	0.0151422	0.675706	0.0190052	0.0217071	0.383755
cg09278832	0.00361379	0.00912226	0.692987	-0.00537382	0.0051318	0.297994	0.00263342	0.00735672	0.721259
cg09278865	0.00593773	0.00961408	0.538485	-0.00887421	0.00540848	0.104535	-0.00152691	0.00775334	0.844348
cg09278882	-0.00765082	0.0131396	0.561925	0.00253862	0.00739179	0.732117	0.0152694	0.0105965	0.153265
cg09278885	-0.0020728	0.00207376	0.320371	-0.000403309	0.00116661	0.730415	0.00352908	0.0016724	0.0377815
cg09278904	0.00595446	0.00781425	0.448169	0.000589366	0.00439597	0.893664	-0.00530224	0.00630186	0.402498
cg09278980	-0.0202593	0.0141071	0.154643	0.0113016	0.00793608	0.158086	0.00315399	0.0113768	0.782277
cg09279029	-0.00926471	0.00985216	0.349691	-0.00304338	0.00554241	0.584372	0.0147035	0.00794535	0.0677035
cg09279037	0.00801305	0.00606869	0.190248	-0.00182328	0.00341399	0.594692	-0.000438707	0.00489414	0.928785
cg09279056	-0.0196906	0.0230424	0.39521	-0.000512349	0.0129627	0.968565	0.0241574	0.0185828	0.197118
cg09279060	0.000853946	0.0141739	0.9521	-0.0030482	0.00797364	0.703205	-0.00831586	0.0114307	0.468916
cg09279133	0.000792848	0.00876782	0.928161	-0.00163177	0.00493241	0.741589	0.00217387	0.00707087	0.75926
cg09279150	-0.00486697	0.00783662	0.536226	0.00218441	0.00440855	0.621531	0.00268319	0.0063199	0.672228
cg09279169	-0.00108013	0.00528304	0.838489	0.00232985	0.00297202	0.435262	-0.00148345	0.00426055	0.728564
cg09279228	-0.00122183	0.00257504	0.636369	0.000932768	0.00144861	0.521371	-9.03849e-05	0.00207666	0.965386
cg09279230	0.00386281	0.00301396	0.203455	0.000269393	0.00169553	0.874137	-0.00258364	0.00243063	0.290815
cg09279236	0.0270499	0.0231639	0.246169	0.00515164	0.013031	0.693585	-0.00604886	0.0186807	0.746883
cg09279240	0.00863599	0.00534741	0.11002	0.00231272	0.00300823	0.444145	-0.00481074	0.00431246	0.267761
cg09279273	-0.0065706	0.010756	0.542912	0.0116515	0.0060509	0.0574993	0.00236831	0.00867429	0.785495
cg09279343	-0.0152803	0.0119074	0.20289	0.000781685	0.00669862	0.907378	0.00865838	0.00960284	0.369792
cg09279362	-0.00701855	0.0111809	0.531866	0.000195934	0.0062899	0.975223	0.010396	0.00901691	0.252165
cg09279389	0.00675967	0.00891566	0.450441	0.00184073	0.00501558	0.71453	-0.0100364	0.0071901	0.166389
cg09279393	0.00454639	0.0101011	0.653793	0.00943284	0.00568246	0.100601	0.00362218	0.00814612	0.657702
cg09279394	-0.00169131	0.0107769	0.875666	-0.00137459	0.00606264	0.821177	0.00525699	0.00869113	0.546877
cg09279404	0.00294686	0.00344342	0.394516	-6.43377e-05	0.00193712	0.973583	-0.00235137	0.00277697	0.399519
cg09279417	-0.00338588	0.0125238	0.787543	-0.0024811	0.00704539	0.725591	-0.00753737	0.0100999	0.457559
cg09279452	-0.00220145	0.00785453	0.779945	0.000317283	0.00441863	0.942925	0.000898727	0.00633434	0.887509
cg09279458	-0.0209423	0.0146659	0.156968	0.00351718	0.00825041	0.670964	0.0185907	0.0118274	0.119704
cg09279512	-0.0120984	0.0113848	0.290938	0.00364196	0.00640462	0.571095	0.00750673	0.00918137	0.415869
cg09279544	0.00173355	0.00353212	0.624834	-0.00161425	0.00198702	0.418833	0.000187013	0.0028485	0.947808
cg09279615	-0.00783667	0.006487	0.230375	0.00371422	0.00364931	0.311668	0.00420708	0.00523149	0.423534
cg09279616	-0.0175577	0.0123246	0.157933	0.0177399	0.00693329	0.0122791	0.0154272	0.00993925	0.124342
cg09279646	-0.0135027	0.0102093	0.189523	-0.00836483	0.00574335	0.148956	0.00909678	0.00823341	0.272337
cg09279736	-0.0523735	0.0435382	0.232342	0.00737277	0.0244927	0.764135	0.0492408	0.0351117	0.164436
cg09279763	-0.0523906	0.0523821	0.320072	0.032999	0.029468	0.265943	0.0512195	0.042244	0.228692
cg09279771	0.0113097	0.00634648	0.0783122	-0.00361069	0.00357026	0.314732	-0.00832697	0.00511817	0.107451
cg09279803	-0.0149663	0.0142909	0.29795	0.00887575	0.00803947	0.2727	0.00469077	0.011525	0.685026
cg09279927	-0.0043903	0.015767	0.781344	0.00254192	0.00886984	0.775132	-0.00297224	0.0127154	0.81574
cg09279930	0.0125488	0.01085	0.250688	-0.0100183	0.00610375	0.104421	-0.00893983	0.00875005	0.309828
cg09279949	-0.0208078	0.0250564	0.408618	0.00734033	0.0140957	0.603895	0.0106716	0.020207	0.598796
cg09279988	0.00211097	0.0129594	0.870991	0.0152899	0.00729041	0.0389412	-0.00862304	0.0104512	0.411638
cg09280022	-0.0011397	0.00958387	0.90562	-0.00595102	0.00539148	0.272803	0.00327813	0.00772899	0.67254
cg09280070	-0.020099	0.0101126	0.0500852	0.0109751	0.00568895	0.0570439	0.00787272	0.00815542	0.337115
cg09280095	0.0230336	0.0271425	0.398478	-0.0197942	0.0152692	0.198364	-0.0272488	0.0218893	0.216608
cg09280182	-0.0119031	0.0196656	0.546608	-0.00613296	0.011063	0.580785	0.00422009	0.0158595	0.790812
cg09280185	-0.0012885	0.00916718	0.888553	-0.00798538	0.00515707	0.125233	0.00322617	0.00739294	0.663664
cg09280206	-0.0060985	0.0098438	0.537226	-0.00497279	0.00553771	0.371729	0.00275566	0.00793861	0.729358
cg09280213	0.0105767	0.00990622	0.288685	-0.00638409	0.00557282	0.255186	-0.000838864	0.00798895	0.916621
cg09280243	0.00619664	0.0127551	0.628348	0.00308386	0.00717551	0.668446	-0.0113114	0.0102865	0.274596
cg09280288	0.0056679	0.00350463	0.109528	-0.000961186	0.00197156	0.627141	-0.00169101	0.00282634	0.551228
cg09280339	0.00255518	0.00675516	0.706183	-0.00217164	0.00380017	0.569197	0.0063972	0.00544775	0.243561
cg09280427	0.00370331	0.0137939	0.788985	0.00526722	0.00775989	0.499125	-0.00449328	0.0111242	0.687287
cg09280429	0.00634017	0.00382941	0.101479	-0.00145748	0.00215426	0.500526	-0.00103751	0.00308825	0.737733
cg09280462	-0.00591553	0.0106128	0.578722	-0.00388633	0.00597031	0.516839	0.00879758	0.00855877	0.306912
cg09280475	0.00390261	0.00374096	0.299809	0.000137319	0.00210451	0.948128	-0.00180353	0.00301693	0.551561
cg09280610	-0.0524411	0.0220619	0.0196991	0.0172109	0.0124111	0.169148	0.0337082	0.017792	0.0615492
cg09280663	0.000703645	0.00622743	0.910304	-0.00504522	0.00350329	0.153502	-0.00132048	0.00502216	0.79324
cg09280693	0.0110802	0.0118429	0.352129	0.00618103	0.00666233	0.35616	-0.0115612	0.00955081	0.229443
cg09280770	0.00644376	0.00993114	0.518188	-0.0116677	0.00558684	0.0397516	-6.58719e-06	0.00800904	0.999346
cg09280800	0.00376106	0.0228152	0.869454	0.00411019	0.0128349	0.749575	0.0034572	0.0183995	0.851405
cg09280815	0.0190152	0.016389	0.249199	-0.0100676	0.00921975	0.277934	-0.0189215	0.013217	0.155925
cg09280838	-0.0231846	0.0296775	0.436846	-0.00532959	0.0166953	0.750338	-0.00258003	0.0239337	0.914409
cg09280848	-0.00488575	0.00931361	0.60124	-0.00207755	0.00523945	0.692715	0.000735399	0.00751103	0.922235
cg09280946	0.00159304	0.00266117	0.551015	0.000373031	0.00149706	0.803826	-0.00217629	0.00214612	0.313432
cg09280971	-0.00467949	0.00339454	0.171656	0.00227541	0.00190962	0.236754	0.0035561	0.00273755	0.197454
cg09280972	0.00429291	0.00460429	0.353786	-0.00527436	0.00259018	0.0448344	-0.00524719	0.00371317	0.161269
cg09280976	-0.0129324	0.0112518	0.253628	0.00230252	0.00632976	0.716939	0.0128173	0.00907406	0.161447
cg09281007	-0.0199284	0.0127038	0.120435	-0.00584103	0.00714664	0.416035	0.023938	0.0102451	0.0218166
cg09281080	-0.0127263	0.012904	0.326819	0.0099513	0.00725924	0.174032	0.0106591	0.0104065	0.308615
cg09281118	0.00686465	0.0154356	0.657647	-0.000627263	0.00868342	0.942583	-0.0103114	0.0124482	0.409795
cg09281145	-0.0289298	0.00960278	0.00341131	0.00319017	0.00540212	0.556396	0.0214183	0.00774423	0.00696623
cg09281154	-0.00187467	0.00309783	0.546688	0.000101465	0.00174271	0.953708	0.000937124	0.00249827	0.708514
cg09281220	-0.00703864	0.015696	0.654979	0.0126024	0.00882989	0.157173	0.00392758	0.0126581	0.757106
cg09281277	-0.0029278	0.0035466	0.411385	-0.00029446	0.00199517	0.883019	0.0026983	0.00286018	0.34815
cg09281364	-0.000108555	0.0225357	0.996168	0.00417353	0.0126776	0.742811	-0.0163059	0.0181741	0.372143
cg09281405	-0.00216798	0.00264636	0.414946	0.00127357	0.00148873	0.394693	0.00148549	0.00213418	0.488298
cg09281426	0.00541896	0.0288046	0.851224	0.00471508	0.0162042	0.771777	-0.000510437	0.0232297	0.982521
cg09281452	0.0205104	0.00964367	0.0363332	-0.000353975	0.00542512	0.94813	-0.0178315	0.00777721	0.0243295
cg09281528	-0.00683919	0.0196225	0.728297	0.0112076	0.0110388	0.312848	-0.00080908	0.0158247	0.959344
cg09281539	0.00212635	0.00538299	0.693823	-0.0048005	0.00302824	0.116625	-0.00136249	0.00434115	0.7544
cg09281580	0.00381084	0.00802297	0.636012	0.00201933	0.00451339	0.655718	-0.00503474	0.00647019	0.438645
cg09281585	-0.000445462	0.00959167	0.963066	0.00570301	0.00539587	0.293542	0.00159437	0.00773527	0.837193
cg09281601	0.0026908	0.00255087	0.294481	-0.00168109	0.00143501	0.24468	-0.00141106	0.00205717	0.49463
cg09281626	-0.0031153	0.00699209	0.657058	-0.00022261	0.00393346	0.955001	0.00214296	0.00563882	0.704866
cg09281683	-0.0034183	0.0156818	0.827967	-0.00143483	0.0088219	0.871184	0.0133819	0.0126467	0.292991
cg09281684	-0.00400224	0.0129766	0.758518	-0.00922736	0.0073001	0.209684	0.00162566	0.0104651	0.876921
cg09281714	0.00971436	0.0100287	0.335467	0.00489568	0.00564175	0.387969	-0.0162384	0.00808775	0.0478431
cg09281805	0.0425652	0.13791	0.758348	-0.0171523	0.0775825	0.825557	-0.0446366	0.111219	0.689177
cg09281830	-0.000177104	0.0121139	0.98837	-0.000469688	0.00681475	0.945213	-0.00106138	0.00976932	0.91374
cg09281876	-0.0125203	0.0195582	0.523794	0.0334854	0.0110026	0.00311237	-0.00418471	0.0157729	0.791413
cg09281934	-0.00268523	0.00331894	0.420738	-0.0016147	0.0018671	0.389573	0.00149206	0.00267658	0.578684
cg09281935	-0.0254243	0.0263001	0.336435	0.00139839	0.0147953	0.924922	0.0136349	0.0212099	0.522049
cg09281979	0.0022323	0.0180612	0.901927	-0.00231775	0.0101605	0.820105	-0.001252	0.0145656	0.931703
cg09282085	0.002812	0.00962343	0.770843	-0.0083024	0.00541374	0.128847	-0.00504561	0.00776089	0.51736
cg09282127	0.000608235	0.0122218	0.960425	0.0020407	0.00687548	0.767336	0.0031287	0.00985637	0.751697
cg09282133	0.0283934	0.0122357	0.0227075	0.0022236	0.00688328	0.747455	-0.0337103	0.00986756	0.00097587
cg09282144	-0.0150636	0.0126626	0.237511	-0.00178511	0.00712344	0.80273	0.0136812	0.0102118	0.183902
cg09282201	-0.032526	0.0172273	0.0624304	0.00375267	0.00969135	0.699562	0.0215978	0.0138931	0.123763
cg09282231	-0.0115293	0.0252982	0.649743	0.00441988	0.0142317	0.756891	0.0169474	0.020402	0.408485
cg09282258	-0.0130421	0.0347159	0.70809	0.00960173	0.0195297	0.624235	0.0142995	0.0279969	0.610848
cg09282264	0.0104143	0.00907786	0.25451	-0.00878298	0.00510682	0.0890987	-0.0106273	0.00732091	0.150284
cg09282289	-0.00992382	0.0102099	0.333817	0.000845478	0.00574365	0.883321	0.0104302	0.00823383	0.208706
cg09282316	0.00114583	0.00675831	0.865771	0.00146531	0.00380194	0.700896	0.00202395	0.00545029	0.711303
cg09282324	-0.0232581	0.0162873	0.156959	0.014547	0.00916257	0.116078	0.00923768	0.013135	0.4838
cg09282338	0.000352902	0.00208675	0.866108	-0.00104388	0.00117392	0.376393	2.83731e-05	0.00168288	0.986588
cg09282388	0.00317928	0.0118658	0.789397	0.00611117	0.00667517	0.362515	0.00601163	0.00956922	0.531541
cg09282482	-0.0133361	0.0226471	0.557513	0.00231035	0.0127403	0.856531	0.0186193	0.0182639	0.310879
cg09282497	-0.0483574	0.0179586	0.0085358	0.0221097	0.0101027	0.0313777	0.0466706	0.0144828	0.00180254
cg09282500	-0.0131324	0.019775	0.50843	0.0193163	0.0111246	0.0861244	0.0190419	0.0159477	0.235793
cg09282598	0.00429538	0.00922428	0.642649	-0.00139338	0.00518919	0.788953	0.000663976	0.00743899	0.929088
cg09282623	-0.0152152	0.0115766	0.192279	-0.00850885	0.0065125	0.194893	0.018992	0.00933603	0.045042
cg09282654	-0.00559051	0.0175157	0.75038	0.00366152	0.0098536	0.711121	0.00198895	0.0141257	0.888358
cg09282744	-0.00548885	0.0024431	0.0272526	-0.000239266	0.00137439	0.862209	0.00564396	0.00197026	0.00525967
cg09282751	0.00334105	0.00311167	0.285989	0.00017251	0.0017505	0.921728	-0.000370765	0.00250943	0.882891
cg09282805	-0.00190059	0.0032736	0.56306	-0.00169699	0.00184159	0.359407	0.00369767	0.00264002	0.164967
cg09282828	0.00671476	0.0080661	0.407478	-0.00627338	0.00453765	0.170434	-0.0116601	0.00650497	0.0766121
cg09282866	0.0618141	0.108443	0.570172	-0.00644903	0.0610056	0.91606	-0.0785624	0.0874548	0.371553
cg09282869	-0.00285355	0.00297165	0.339649	0.0018565	0.00167172	0.269904	0.000168625	0.00239651	0.94407
cg09282946	0.00287769	0.0105101	0.7849	0.00202288	0.00591253	0.733095	0.00613786	0.00847593	0.470961
cg09282982	0.0255488	0.0239607	0.289317	-0.0164292	0.0134793	0.226275	-0.00152317	0.0193233	0.937357
cg09282994	-0.00390741	0.0115304	0.735538	0.00283177	0.00648654	0.663537	-0.00563966	0.00929881	0.545804
cg09283020	0.0116311	0.0166077	0.485623	-0.0183786	0.00934277	0.052428	-0.000497244	0.0133934	0.970472
cg09283025	0.00648893	0.00891199	0.468546	-0.000912216	0.00501351	0.856054	-0.00108813	0.00718714	0.880019
cg09283030	0.00485184	0.00898422	0.590582	0.000638521	0.00505414	0.899764	-0.000682867	0.00724539	0.925134
cg09283043	-0.0136765	0.0252299	0.589186	0.0244013	0.0141933	0.089215	0.00569619	0.0203468	0.780193
cg09283087	-0.00410783	0.003314	0.218558	0.00408633	0.00186432	0.0311239	0.00299995	0.0026726	0.264818
cg09283120	0.00582613	0.00991633	0.558406	0.00335345	0.00557851	0.549349	-0.00989017	0.0079971	0.219597
cg09283150	-0.0020065	0.00857909	0.815638	-0.000771127	0.00482623	0.873435	0.00670544	0.00691867	0.335205
cg09283154	-0.00365304	0.00374142	0.331648	0.000918876	0.00210476	0.66353	0.000706923	0.00301729	0.815323
cg09283157	-0.00475639	0.00624781	0.448592	0.00540574	0.00351476	0.12776	0.00145824	0.00503859	0.772969
cg09283213	0.0332561	0.0164247	0.0460305	-0.015526	0.00923984	0.0965649	-0.00758667	0.0132458	0.568319
cg09283219	-0.0152543	0.0192849	0.431147	0.00184411	0.0108489	0.865428	0.0107218	0.0155524	0.492452
cg09283223	-0.0141512	0.0131294	0.284164	0.0118254	0.00738608	0.113079	0.00200767	0.0105883	0.850066
cg09283262	-0.0064152	0.00707148	0.366869	-0.00328923	0.00397812	0.410648	0.0046304	0.00570285	0.419091
cg09283376	-0.000370905	0.00349401	0.91571	0.00180803	0.00196558	0.360258	-0.00188348	0.00281777	0.50567
cg09283387	0.0133907	0.0154245	0.38776	-0.010314	0.00867717	0.237893	-0.015261	0.0124392	0.223268
cg09283396	0.00300339	0.00338096	0.376873	-0.00173862	0.00190199	0.363247	-0.00263798	0.0027266	0.33604
cg09283484	-0.0127202	0.0124543	0.309989	0.0118662	0.00700628	0.0939943	0.0117965	0.0100439	0.243475
cg09283544	0.0123935	0.0166297	0.458168	-0.00859061	0.00935517	0.361074	0.00681145	0.0134111	0.612843
cg09283547	0.00600334	0.0159855	0.708187	0.00923201	0.00899276	0.30752	0.00311308	0.0128916	0.809764
cg09283548	0.00146762	0.0175084	0.933394	-0.00575966	0.00984951	0.560254	-0.00123855	0.0141198	0.930308
cg09283558	0.00477806	0.00981695	0.627713	0.00658944	0.0055226	0.23612	-0.00554738	0.00791695	0.485407
cg09283583	0.014436	0.0266089	0.588877	0.00147164	0.014969	0.921916	-0.0352926	0.0214589	0.103734
cg09283635	0.0010454	0.00335389	0.756033	-0.000669783	0.00188676	0.723476	-0.00193592	0.00270477	0.476112
cg09283636	-0.00554102	0.0086816	0.525028	-0.00253399	0.0048839	0.605217	0.000427275	0.00700134	0.95148
cg09283686	0.00170764	0.00417391	0.683478	0.00120247	0.00234807	0.609902	-0.0050113	0.00336608	0.140251
cg09283690	-0.0144203	0.0108759	0.188428	0.00229729	0.00611835	0.708242	0.0077631	0.00877099	0.378606
cg09283693	0.00165633	0.00909878	0.855986	-0.0025068	0.00511859	0.625577	-0.000969144	0.00733778	0.895236
cg09283701	-0.0111612	0.0111363	0.319076	-0.00356229	0.00626483	0.571115	0.00785735	0.00898097	0.3841
cg09283750	0.00770547	0.020915	0.713478	-0.00270131	0.0117659	0.818964	-0.00620156	0.0168671	0.714032
cg09283763	0.0022776	0.00349398	0.516247	-2.97852e-05	0.00196557	0.987945	-0.00177692	0.00281775	0.529983
cg09283818	0.000334963	0.00709242	0.962442	0.00350205	0.0039899	0.382564	-0.00219558	0.00571973	0.702041
cg09283918	0.0224742	0.0164572	0.175662	0.000605437	0.0092581	0.948013	-0.0119388	0.013272	0.370902
cg09283925	-0.0375248	0.0257621	0.148914	0.0226947	0.0144927	0.121077	0.0251594	0.020776	0.229259
cg09283950	0.011475	0.0147677	0.439297	-0.000625134	0.00830771	0.940195	-0.00532923	0.0119096	0.65567
cg09283959	-0.000964811	0.00677494	0.887094	0.00781753	0.0038113	0.0433317	-0.00300014	0.0054637	0.584374
cg09283991	0.0101899	0.00686662	0.141513	-0.00726954	0.00386287	0.0632717	-0.00575944	0.00553764	0.301264
cg09284066	0.0626695	0.027885	0.0272027	-0.0115524	0.0156869	0.463495	-0.0300219	0.0224881	0.185437
cg09284092	0.00725226	0.00677735	0.287616	-0.00259587	0.00381265	0.497812	-0.00482136	0.00546564	0.380199
cg09284102	0.00723634	0.0109112	0.508997	-0.00290497	0.0061382	0.637241	-0.0038824	0.00879945	0.660181
cg09284106	-0.00321507	0.00929571	0.730298	-2.34145e-05	0.00522937	0.996438	0.00257862	0.00749659	0.731717
cg09284125	0.0394094	0.0212371	0.0669634	-0.0242352	0.0119471	0.0456346	-0.0176174	0.0171268	0.306565
cg09284150	-0.00866176	0.00980458	0.37949	-0.00139088	0.00551565	0.801519	0.00663119	0.00790698	0.404018
cg09284209	0.0607278	0.121036	0.617151	-0.057776	0.0680895	0.398526	-0.0928275	0.09761	0.344299
cg09284275	0.00768474	0.0120288	0.524631	-0.00158101	0.0067669	0.815827	-0.0106944	0.00970072	0.273385
cg09284336	-0.0125936	0.00980998	0.202717	-0.000261181	0.00551868	0.962364	0.011575	0.00791134	0.147129
cg09284394	-0.0246057	0.0205125	0.233648	0.00852464	0.0115395	0.462101	0.00234759	0.0165424	0.887485
cg09284397	0.0132439	0.00735561	0.075327	-0.00909741	0.00413795	0.0306288	-0.00614286	0.00593198	0.30335
cg09284428	0.00151653	0.0100679	0.880624	-0.00130255	0.00566376	0.81866	0.00332485	0.00811932	0.683204
cg09284457	-0.00170136	0.00292393	0.562192	-0.0014023	0.00164488	0.396321	0.0029381	0.00235803	0.216188
cg09284491	0.00915585	0.00652424	0.164152	-0.0011854	0.00367026	0.747507	-0.00528343	0.00526152	0.31815
cg09284511	0.00345376	0.00956075	0.718814	0.00127506	0.00537848	0.813175	0.000968915	0.00771034	0.900294
cg09284526	0.0406444	0.0347273	0.245116	-0.0446136	0.0195361	0.0248862	-0.0365711	0.0280061	0.195134
cg09284595	0.0168836	0.0186073	0.366779	-0.00635142	0.0104677	0.545625	-0.0220221	0.015006	0.145918
cg09284655	-0.0271376	0.0136046	0.0492755	0.011432	0.00765336	0.13895	0.012484	0.0109715	0.258379
cg09284703	0.0026696	0.00419951	0.526685	0.000194218	0.00236247	0.934673	-0.00484802	0.00338672	0.15596
cg09284708	-0.00135554	0.00498776	0.786455	0.00607742	0.00280591	0.0331166	-0.00179647	0.00402242	0.656289
cg09284719	0.000989838	0.00638793	0.877225	-0.00240862	0.00359358	0.504511	0.00309875	0.0051516	0.5491
cg09284745	0.0127573	0.00907978	0.163658	-0.00324989	0.0051079	0.526324	-0.0121105	0.00732245	0.101838
cg09284772	-0.0021534	0.00509211	0.673444	0.00164311	0.00286461	0.567761	-0.00304391	0.00410657	0.460598
cg09284795	-0.0537812	0.0360644	0.139597	0.00437004	0.0202883	0.829974	0.0245779	0.0290844	0.400452
cg09284863	0.000875599	0.00787302	0.911708	-0.00247957	0.00442903	0.577057	0.00374908	0.00634926	0.556439
cg09284949	-0.0249078	0.0368205	0.500583	-0.00293324	0.0207137	0.887724	0.0354286	0.0296942	0.236143
cg09285005	0.0265582	0.0156301	0.0929452	-0.0114302	0.00879285	0.197137	-0.0237227	0.012605	0.0632581
cg09285026	-0.00905056	0.0105007	0.391168	-0.00599153	0.00590726	0.313335	0.0039931	0.00846838	0.63847
cg09285069	0.000224167	0.0089873	0.980159	-0.00675916	0.00505588	0.184825	0.00217639	0.00724788	0.764697
cg09285095	-0.0055762	0.00375507	0.141249	0.00293875	0.00211245	0.167807	0.00314042	0.00302831	0.302667
cg09285099	0.019024	0.0113584	0.0976323	-0.00790363	0.00638976	0.219523	-0.0123247	0.00916008	0.182049
cg09285114	0.0133064	0.00918323	0.151021	-0.0115485	0.0051661	0.0280103	-0.0124599	0.00740588	0.0961543
cg09285213	0.00157403	0.00301551	0.603044	-0.0010572	0.0016964	0.53482	-0.00116123	0.00243188	0.63423
cg09285227	0.0661155	0.0372837	0.0797599	-0.0362349	0.0209743	0.0876936	-0.0559255	0.0300677	0.0663465
cg09285287	-0.00499688	0.00981598	0.612032	0.0032097	0.00552206	0.562609	0.00921996	0.00791617	0.247399
cg09285349	-0.000895321	0.0131608	0.945922	-0.0044143	0.00740369	0.552607	0.00364716	0.0106136	0.731972
cg09285418	-0.00576414	0.0112134	0.608559	0.00968783	0.0063082	0.128314	0.0145788	0.00904316	0.11064
cg09285462	-0.0142923	0.0127788	0.266532	0.0108882	0.00718882	0.133581	0.0127258	0.0103056	0.22029
cg09285525	0.00423438	0.00964496	0.661757	-0.000656762	0.00542585	0.903943	-0.00205671	0.00777825	0.792098
cg09285534	0.00905045	0.0186559	0.628836	-0.00609192	0.010495	0.563141	-0.012641	0.0150452	0.403151
cg09285543	0.0206602	0.0123961	0.0992603	-0.00760373	0.00697351	0.27863	-0.0224284	0.0099969	0.0274623
cg09285593	-0.000348863	0.00999476	0.972238	0.00356717	0.00562263	0.527504	0.00252111	0.00806035	0.755215
cg09285683	-0.00820287	0.0133269	0.539862	0.00424054	0.00749717	0.573143	0.00122487	0.0107476	0.909533
cg09285771	-0.00271782	0.00291302	0.353468	0.000706409	0.00163874	0.667511	0.0030023	0.00234923	0.20473
cg09285795	0.00862437	0.00950034	0.366553	-0.00386111	0.00534449	0.472004	-0.00301382	0.00766162	0.695034
cg09285808	-0.0144621	0.0152385	0.345287	0.0147658	0.00857255	0.0886238	0.010429	0.0122892	0.398471
cg09285851	-0.0397678	0.0312829	0.207113	-0.00453559	0.0175984	0.79724	0.0221254	0.0252283	0.382955
cg09285915	0.00149227	0.0118698	0.900251	0.00968313	0.00667746	0.150704	-0.011036	0.0095725	0.25219
cg09286010	-0.00676157	0.00682578	0.324696	0.00533499	0.0038399	0.168353	0.0043915	0.0055047	0.427226
cg09286061	0.00905204	0.00423751	0.0355409	-0.00216163	0.00238384	0.367084	-0.00793184	0.00341737	0.0226793
cg09286079	-0.0103408	0.00545533	0.0614197	0.00368317	0.00306894	0.233418	0.00902439	0.00439949	0.043323
cg09286090	-3.80618e-05	0.00412327	0.992656	0.00110928	0.00231958	0.633717	0.00109657	0.00332524	0.742384
cg09286137	0.00487445	0.00535812	0.365536	-0.00119858	0.00301425	0.691895	0.000446629	0.0043211	0.917921
cg09286169	-0.0287369	0.0383713	0.455976	0.00732076	0.0215861	0.735339	-0.00629771	0.0309449	0.83922
cg09286183	-0.00239136	0.0050844	0.639321	0.00236651	0.00286027	0.410342	-0.001038	0.00410035	0.800765
cg09286253	-0.010962	0.0203518	0.591552	0.0181587	0.011449	0.116443	0.027675	0.0164128	0.0954282
cg09286367	-0.00111846	0.00876428	0.898754	-0.00312179	0.00493041	0.528323	0.00108461	0.00706802	0.878405
cg09286373	-0.00626018	0.0138425	0.652245	0.00726679	0.0077872	0.353374	0.00238192	0.0111634	0.83155
cg09286409	-0.00325026	0.00413093	0.433581	0.000164628	0.00232389	0.94369	0.001958	0.00333142	0.558268
cg09286412	0.0152901	0.0101625	0.136145	0.00342254	0.005717	0.550992	-0.0178645	0.00819564	0.0320407
cg09286421	0.0138289	0.00894324	0.125748	-0.00436817	0.00503109	0.387711	-0.00596182	0.00721234	0.41077
cg09286428	-0.0154481	0.0161366	0.341113	-0.00179801	0.00907776	0.843465	0.0156924	0.0130135	0.231217
cg09286444	0.00659406	0.0121133	0.587615	0.00878326	0.00681442	0.200922	-0.0235244	0.00976884	0.0181979
cg09286464	-0.00532616	0.0144191	0.712762	0.010458	0.00811159	0.200804	0.00732803	0.0116284	0.530265
cg09286468	-0.00540635	0.0141183	0.702727	0.00719681	0.00794237	0.367429	-0.00990041	0.0113858	0.387002
cg09286599	-0.0106075	0.0156669	0.500201	0.0012617	0.00881351	0.886506	0.00691909	0.0126347	0.585383
cg09286626	0.00820546	0.00674139	0.226906	0.00186265	0.00379242	0.624587	-0.0124308	0.00543665	0.0247129
cg09286644	0.000385567	0.0123554	0.975178	0.000774461	0.00695064	0.911544	-0.00414625	0.00996413	0.678372
cg09286671	-0.010726	0.0130272	0.412611	-0.00581757	0.00732854	0.429509	0.00112509	0.0105059	0.914969
cg09286787	0.00673151	0.00899681	0.456398	-0.00394617	0.00506123	0.437741	-0.00438255	0.00725555	0.547434
cg09286797	-0.0131922	0.0136513	0.336601	0.0108212	0.00767964	0.162461	0.0114403	0.0110092	0.301679
cg09286817	-0.0137385	0.0168058	0.415937	0.0175569	0.00945422	0.0667678	0.00580183	0.0135531	0.669675
cg09286880	-0.0173664	0.0143177	0.228514	0.00791718	0.00805452	0.328422	0.0171841	0.0115466	0.140389
cg09286894	0.00881608	0.00454925	0.0559528	0.000732732	0.00255921	0.775336	-0.00694533	0.00366877	0.0617484
cg09286909	-0.000456053	0.00404143	0.91042	-0.000387245	0.00227354	0.865158	0.000612495	0.00325924	0.851383
cg09286940	0.0127562	0.0193429	0.511372	0.00100338	0.0108815	0.926748	0.0129537	0.0155992	0.408636
cg09286981	0.00317876	0.00670431	0.636618	0.000931208	0.00377157	0.805579	-0.00727774	0.00540675	0.181866
cg09287073	0.0267419	0.0189499	0.161838	-0.000558964	0.0106604	0.958306	-0.0208095	0.0152823	0.176898
cg09287086	-0.0135134	0.014047	0.338769	0.0140888	0.00790223	0.0781743	-0.00169482	0.0113283	0.881427
cg09287164	-0.00421342	0.00347044	0.228076	0.0013067	0.00195232	0.505115	0.00527432	0.00279876	0.0629124
cg09287179	0.00396126	0.00855435	0.644498	0.000597628	0.00481232	0.90146	-0.00443501	0.00689872	0.522037
cg09287190	0.0143869	0.0153754	0.352073	-0.00497636	0.00864955	0.566587	-0.00913172	0.0123996	0.463483
cg09287207	-0.00358171	0.00660148	0.588852	0.000845553	0.00371372	0.820439	-0.000526269	0.00532382	0.921489
cg09287280	-0.00453257	0.0170353	0.79083	0.00679377	0.00958332	0.480316	0.00372542	0.0137382	0.786916
cg09287295	0.00203649	0.0136825	0.882033	0.0135513	0.00769718	0.0819114	-0.01445	0.0110343	0.193877
cg09287303	-0.00784168	0.025889	0.762709	0.014846	0.0145641	0.310925	0.0152335	0.0208784	0.467621
cg09287318	0.00853721	0.00711965	0.233819	-0.000940054	0.00400522	0.815	0.000103981	0.0057417	0.985594
cg09287353	0.0100363	0.0145943	0.493523	-0.00710861	0.00821013	0.389018	-0.0106996	0.0117697	0.365878
cg09287356	0.00665624	0.00820024	0.419224	-0.000527146	0.00461311	0.909292	-0.00679071	0.00661314	0.307404
cg09287358	0.00449555	0.00990207	0.650985	-0.00433764	0.00557049	0.438329	-0.00819666	0.0079856	0.307601
cg09287359	-0.0209248	0.0111375	0.0637048	0.00517102	0.0062655	0.411503	0.0155362	0.00898194	0.0873103
cg09287374	0.0100517	0.00990991	0.313316	-0.00373369	0.0055749	0.504843	-0.0109616	0.00799192	0.173801
cg09287387	-0.00860934	0.0117755	0.466713	0.00609446	0.00662438	0.360174	0.00165418	0.00949641	0.86213
cg09287402	0.0154502	0.00915153	0.0950265	-0.000165632	0.00514827	0.97441	-0.0129251	0.00738032	0.0835036
cg09287405	-0.0250483	0.013354	0.0641277	0.0136244	0.00751241	0.0732708	0.0240923	0.0107694	0.0278969
cg09287420	0.00666774	0.00971225	0.494248	-0.00392926	0.0054637	0.474017	-0.000723685	0.00783251	0.926602
cg09287423	0.00445715	0.00878616	0.613263	0.00264661	0.00494273	0.593733	0.00210061	0.00708567	0.767603
cg09287430	0.0170278	0.0156169	0.278643	-0.0185059	0.00878542	0.0381155	-0.0187148	0.0125944	0.140989
cg09287434	0.00404292	0.00415465	0.333261	-5.96474e-05	0.00233723	0.9797	-0.00462344	0.00335055	0.171235
cg09287459	-0.0373848	0.0138323	0.00830338	0.00826236	0.00778149	0.291336	0.020943	0.0111552	0.0638907
cg09287495	0.00586265	0.00945618	0.536929	-0.00399241	0.00531965	0.455024	-0.0024516	0.00762601	0.748637
cg09287550	-0.0168071	0.0150759	0.268065	0.000911706	0.00848109	0.914647	0.0210672	0.0121581	0.0867638
cg09287570	-0.0013475	0.0107429	0.900478	0.00795766	0.00604353	0.19147	0.00353566	0.00866373	0.684227
cg09287591	0.00677731	0.0108962	0.535614	-0.0116517	0.00612973	0.0607114	0.00156945	0.00878731	0.858674
cg09287629	-0.00298317	0.00603385	0.622295	-0.000336983	0.00339439	0.921152	0.00147152	0.00486604	0.763081
cg09287650	0.0400857	0.0242237	0.101651	-0.0105978	0.0136273	0.438911	-0.0449262	0.0195354	0.0239149
cg09287717	-0.00662747	0.00649366	0.310336	0.00245871	0.00365306	0.502738	0.000898884	0.00523686	0.864124
cg09287749	-0.00421507	0.0146294	0.773953	-0.0122764	0.00822987	0.139483	0.0044837	0.011798	0.704863
cg09287774	0.00769844	0.0134312	0.56804	-0.00958418	0.00755584	0.208101	-0.00487923	0.0108317	0.653527
cg09287834	0.00515123	0.0129296	0.69133	-0.00280741	0.00727365	0.700483	-0.00961855	0.0104272	0.358905
cg09287864	-0.00263552	0.013245	0.842752	0.00155778	0.0074511	0.834896	0.00105906	0.0106816	0.921254
cg09287895	0.0338463	0.0185999	0.0723238	-0.010941	0.0104635	0.298692	-0.0286356	0.015	0.0596315
cg09287933	-0.00889561	0.0327706	0.786702	0.0107355	0.0184354	0.561885	0.00704847	0.0264281	0.790344
cg09287938	0.0013682	0.00773098	0.859948	-0.00149413	0.00434913	0.732035	0.00200974	0.00623471	0.747981
cg09287977	-0.005905	0.0186073	0.751757	0.0015794	0.0104677	0.880425	-0.00179479	0.015006	0.905078
cg09287984	0.0198425	0.0169349	0.244595	-0.0021247	0.00952688	0.824054	-0.0182266	0.0136573	0.185582
cg09287997	-0.0202931	0.026189	0.440567	0.0369132	0.0147328	0.0141346	0.0195908	0.0211203	0.356252
cg09288089	-0.00432713	0.00936105	0.645084	0.00517143	0.00526613	0.328878	-0.0040433	0.00754929	0.593643
cg09288148	0.0332691	0.0113398	0.0043031	-0.00963342	0.00637929	0.134724	-0.0185719	0.00914506	0.0453999
cg09288218	0.011204	0.0234408	0.633899	0.00478081	0.0131868	0.717845	-0.00204677	0.018904	0.914035
cg09288230	-0.00196828	0.0167324	0.906636	-0.00969746	0.00941295	0.305827	-0.00297681	0.013494	0.825931
cg09288233	-0.0023234	0.00349911	0.508488	0.000602408	0.00196845	0.760329	0.00334011	0.00282188	0.239852
cg09288273	-0.0222147	0.0203305	0.277623	0.0179072	0.0114371	0.121132	0.0156103	0.0163957	0.343747
cg09288310	0.0127831	0.0106359	0.232746	0.00888257	0.0059833	0.141359	-0.0101768	0.00857739	0.238744
cg09288312	-0.00496578	0.00941027	0.599084	-0.00931201	0.00529382	0.0821706	0.00330404	0.00758898	0.664395
cg09288320	-0.011436	0.0105361	0.280804	0.000783763	0.00592714	0.895113	0.00900053	0.00849688	0.292476
cg09288330	0.00588781	0.00803099	0.465492	-0.002381	0.0045179	0.599556	-0.00327175	0.00647665	0.614754
cg09288374	-0.00189788	0.00211331	0.371688	-0.000846076	0.00118886	0.478617	0.00212271	0.00170429	0.216367
cg09288470	0.0113866	0.0137773	0.41085	-0.00154655	0.00775053	0.842316	-0.00574272	0.0111108	0.606597
cg09288558	0.00470775	0.00936696	0.616552	-0.0024403	0.00526946	0.644475	-0.00110891	0.00755406	0.88364
cg09288606	-0.00589605	0.00924387	0.525297	-0.0074011	0.00520021	0.15833	0.0101364	0.00745479	0.177515
cg09288630	0.0164696	0.0113659	0.151007	-0.00714552	0.00639398	0.266913	-0.0147859	0.00916612	0.110428
cg09288658	0.00297711	0.00312263	0.343092	-0.00195385	0.00175666	0.269164	-0.00205427	0.00251827	0.416925
cg09288708	-0.0151722	0.0159436	0.34399	0.000354495	0.0089692	0.968566	0.00355795	0.0128578	0.782671
cg09288717	0.0067564	0.0066847	0.315016	-0.0033632	0.00376053	0.373664	-0.00668236	0.00539093	0.218551
cg09288778	-0.0170721	0.0235165	0.469855	0.0018488	0.0132294	0.889188	0.000319476	0.0189651	0.986599
cg09288789	0.0251099	0.012344	0.0450522	-0.0221917	0.00694424	0.00195842	-0.014857	0.00995494	0.13929
cg09288844	-0.000550563	0.00743467	0.941142	-0.00700433	0.00418243	0.097668	-0.000994884	0.00599574	0.868605
cg09288885	0.00131331	0.0097081	0.89271	-0.00404256	0.00546137	0.461212	-0.000908386	0.00782917	0.907906
cg09288894	0.00556487	0.0112797	0.623036	-0.00597593	0.0063455	0.348985	-0.0102807	0.00909662	0.261586
cg09288920	0.00158231	0.014457	0.913104	-0.00553162	0.00813288	0.498255	0.00196582	0.0116589	0.866503
cg09288924	0.000574279	0.00992035	0.953973	-0.00215556	0.00558077	0.700278	-0.000882266	0.00800034	0.912448
cg09288962	0.0107996	0.0123483	0.384266	0.00106643	0.00694666	0.878355	-0.00977223	0.00995841	0.329228
cg09288989	0.00551504	0.00760374	0.470256	-0.00398097	0.00427754	0.354661	-0.00368763	0.00613209	0.549197
cg09289001	-0.00286923	0.0127862	0.822985	0.00677382	0.00719299	0.349002	-0.00361167	0.0103115	0.727014
cg09289005	-0.0383271	0.0238084	0.111147	0.0175261	0.0133936	0.194216	0.0235431	0.0192005	0.22352
cg09289012	-0.005094	0.0102949	0.622013	-0.0136913	0.00579148	0.0203562	0.0129381	0.00830241	0.122863
cg09289062	0.0149281	0.0457409	0.744953	0.0127847	0.0257319	0.620582	-0.0317611	0.0368881	0.391653
cg09289076	-0.0139141	0.0209038	0.507454	0.0156113	0.0117596	0.187885	0.0106394	0.016858	0.529657
cg09289086	-0.00306677	0.00757966	0.686785	0.002913	0.004264	0.496362	0.00205258	0.00611268	0.737857
cg09289102	-0.00171388	0.0186894	0.927149	0.00725179	0.0105138	0.492238	-0.00378681	0.0150722	0.802231
cg09289148	0.0161602	0.016215	0.321779	-0.00629935	0.0091219	0.491715	-0.0135071	0.0130767	0.304574
cg09289181	-0.00436411	0.016049	0.786339	0.00393957	0.00902848	0.66369	-0.00158516	0.0129428	0.902813
cg09289187	-0.00392352	0.0079808	0.624255	-0.000427745	0.00448966	0.924322	0.00779742	0.00643618	0.229062
cg09289202	0.0220492	0.105334	0.834693	0.0295619	0.0592562	0.619151	-0.0565562	0.084947	0.507353
cg09289251	0.0120092	0.0157261	0.447191	-0.0106464	0.00884683	0.232158	-0.00959887	0.0126824	0.451224
cg09289278	-0.00219087	0.0122654	0.85866	0.00255917	0.0069	0.711639	-0.00484931	0.00989153	0.625221
cg09289291	-0.00140166	0.0199071	0.944033	-0.00467996	0.0111989	0.677078	-0.0112499	0.0160542	0.485375
cg09289313	0.00666581	0.00925428	0.473319	-0.00802649	0.00520607	0.126847	0.00527965	0.00746318	0.481237
cg09289335	-0.0193341	0.0219055	0.379934	0.0242301	0.0123231	0.0525354	0.0171407	0.0176659	0.334663
cg09289359	0.0158288	0.0161216	0.328968	-0.011326	0.00906935	0.215157	-0.00917008	0.0130014	0.482543
cg09289439	0.00147469	0.0166218	0.929513	-0.0144546	0.00935072	0.125862	-0.00511497	0.0134048	0.703726
cg09289459	0.00842602	0.0133074	0.528315	-0.00488698	0.0074862	0.515647	-0.00650869	0.0107319	0.545811
cg09289463	0.00226934	0.00837756	0.787138	-0.0062238	0.00471286	0.19018	0.00134089	0.00675615	0.843152
cg09289469	-0.0180595	0.0115463	0.121511	0.000780189	0.00649546	0.904677	0.0212967	0.00931159	0.0246738
cg09289552	0.00886566	0.0192899	0.646976	0.00577498	0.0108517	0.595994	-0.0128537	0.0155565	0.410969
cg09289622	-0.0148969	0.0103688	0.154473	0.00390181	0.00583306	0.505364	0.00642127	0.00836201	0.444669
cg09289674	0.00747919	0.0123497	0.546383	0.00183685	0.00694743	0.792117	-0.0122833	0.00995953	0.220856
cg09289684	0.00661517	0.0127856	0.606226	0.00133447	0.00719264	0.853253	-0.00931045	0.010311	0.369099
cg09289712	0.000407445	0.00319427	0.898802	0.00124494	0.00179696	0.490323	0.00169219	0.00257604	0.513024
cg09289766	0.00494887	0.00857412	0.565339	-0.00586013	0.00482344	0.227758	0.000844385	0.00691466	0.903096
cg09289871	0.0138074	0.0096844	0.157607	-0.00686003	0.00544803	0.211414	-0.015109	0.00781005	0.0563717
cg09289992	-0.00891427	0.01057	0.401396	0.00548782	0.00594623	0.358668	0.00532664	0.00852425	0.533723
cg09290006	0.000995113	0.0157849	0.949881	0.0071279	0.00887994	0.424388	0.000478585	0.0127299	0.970098
cg09290065	-0.00391813	0.0101938	0.701669	-0.000815771	0.00573461	0.887216	0.0156337	0.00822088	0.0605977
cg09290072	0.0133882	0.0107327	0.215668	0.00277799	0.00603777	0.646618	-0.00728604	0.00865547	0.402271
cg09290082	0.00495549	0.00993703	0.619287	-0.00486654	0.00559015	0.386449	0.00441818	0.00801379	0.58286
cg09290087	0.00730098	0.0205953	0.723845	-0.0133339	0.0115861	0.253018	-0.00376815	0.0166093	0.821069
cg09290103	-0.00838584	0.0188417	0.657403	0.00166759	0.0105996	0.875361	0.00456883	0.0151951	0.764394
cg09290120	0.0235507	0.020271	0.248573	-0.0112417	0.0114036	0.327028	-0.022755	0.0163477	0.167572
cg09290169	0.000521706	0.00391785	0.89438	-0.00079668	0.00220402	0.718647	2.65644e-05	0.00315958	0.993312
cg09290175	0.0181452	0.0302652	0.550409	0.00433665	0.017026	0.799564	0.0034153	0.0244076	0.889048
cg09290177	0.0101513	0.0136326	0.458546	-0.00158603	0.00766913	0.836655	-0.00337425	0.0109941	0.759659
cg09290216	-0.00942543	0.00626983	0.136468	0.0019762	0.00352714	0.576759	0.00314523	0.00505635	0.535584
cg09290231	-0.0219567	0.0166401	0.190543	0.00375273	0.00936102	0.689508	0.0141202	0.0134195	0.295685
cg09290242	0.0345538	0.0252874	0.175404	0.0017429	0.0142256	0.902778	-0.0332448	0.0203932	0.106762
cg09290245	-0.00180226	0.0126485	0.887032	-0.00936399	0.00711551	0.191713	-0.00273255	0.0102005	0.789437
cg09290255	-0.011018	0.0153561	0.475032	-0.0111207	0.00863868	0.201478	0.0119456	0.012384	0.337481
cg09290260	0.00580084	0.00770706	0.453731	0.00290197	0.00433567	0.505102	-0.00677995	0.00621542	0.278431
cg09290314	-0.00344823	0.00934821	0.713146	-0.000864418	0.00525891	0.869829	0.0109706	0.00753894	0.149299
cg09290330	0.00804491	0.00895017	0.371269	0.00105794	0.00503499	0.834079	-0.00779761	0.00721793	0.283059
cg09290354	-0.0107907	0.0155531	0.4897	0.0064212	0.00874953	0.465035	0.0129048	0.0125429	0.306468
cg09290397	0.00142541	0.0172795	0.93445	-0.0031736	0.00972074	0.744866	0.00446849	0.0139352	0.749254
cg09290402	-0.00853221	0.0061913	0.17179	0.000623925	0.00348297	0.858257	0.0108991	0.00499302	0.0318035
cg09290503	0.010174	0.00780628	0.195987	0.00171535	0.00439148	0.697064	-0.0103134	0.00629543	0.10507
cg09290505	0.0142768	0.00821194	0.0857357	-0.00567569	0.00461969	0.222617	-0.00618858	0.00662258	0.352711
cg09290506	0.000925796	0.00220929	0.676239	0.00268331	0.00124285	0.0336692	-0.000178793	0.0017817	0.920303
cg09290554	0.00111091	0.00500165	0.824763	-0.000125733	0.00281372	0.964463	-0.00292297	0.00403362	0.470655
cg09290589	0.00854737	0.0170502	0.617452	0.00709741	0.00959175	0.461369	-0.00856475	0.0137503	0.535032
cg09290600	-0.0213576	0.0202908	0.295519	0.0128048	0.0114148	0.265118	0.0268855	0.0163637	0.104078
cg09290612	-0.00493105	0.0100286	0.624201	0.00482269	0.00564169	0.395047	0.00349805	0.00808767	0.666461
cg09290614	-0.0145808	0.0109267	0.185633	-0.000328345	0.00614692	0.957526	0.0123107	0.00881194	0.166037
cg09290655	-0.0161355	0.0167379	0.337777	0.000616475	0.00941604	0.947953	0.0110608	0.0134984	0.414843
cg09290681	-0.00500291	0.015027	0.740008	0.0076627	0.00845353	0.367261	0.0124387	0.0121186	0.307607
cg09290694	0.00410074	0.0281371	0.884471	0.0182941	0.0158287	0.251021	0.00670314	0.0226914	0.768405
cg09290704	0.0050582	0.0074138	0.496924	0.00165628	0.00417069	0.692272	-0.00206786	0.00597891	0.730303
cg09290705	-0.0116631	0.0153212	0.448623	0.00246082	0.00861907	0.775949	0.0085502	0.0123559	0.490828
cg09290707	0.000517462	0.0108078	0.961925	-0.00736524	0.00608001	0.229105	0.00340592	0.00871603	0.696949
cg09290711	-0.0030595	0.0159368	0.848218	-0.00626884	0.00896538	0.486319	-0.00624071	0.0128524	0.628522
cg09290714	-0.0101915	0.0275497	0.712354	0.00946719	0.0154983	0.542927	0.00215222	0.0222177	0.923058
cg09290723	-0.00886764	0.0139407	0.526421	0.00592922	0.00784243	0.451713	0.0172656	0.0112426	0.128317
cg09290735	-0.0150976	0.00681322	0.0293692	-0.0021383	0.00383283	0.578386	0.0125325	0.00549458	0.0250566
cg09290748	0.00313936	0.00408099	0.443869	-0.000710191	0.00229579	0.757817	-0.00277629	0.00329115	0.401281
cg09290852	0.0166988	0.0102809	0.108022	0.00562379	0.00578358	0.333625	-0.0244498	0.00829108	0.00411732
cg09290866	-0.0283364	0.0145166	0.0542307	0.0166512	0.00816645	0.0445593	0.0183744	0.011707	0.120243
cg09290893	-0.0192296	0.00942593	0.0444471	0.00794042	0.00530263	0.137981	0.010706	0.00760161	0.162666
cg09290894	0.008667	0.030015	0.773471	0.00889971	0.0168852	0.599516	-0.0124946	0.0242058	0.607069
cg09290941	0.00725505	0.0104744	0.490418	-0.00351389	0.00589243	0.552534	-0.00224258	0.00844713	0.791279
cg09291000	0.0208985	0.0218861	0.342349	-0.0027888	0.0123122	0.821351	-0.0152347	0.0176502	0.390487
cg09291014	-0.00975339	0.0146557	0.507531	0.00308823	0.00824466	0.70891	0.00830157	0.0118192	0.48436
cg09291026	-0.00382645	0.0084898	0.653345	0.00393947	0.004776	0.411767	0.0011885	0.00684666	0.862601
cg09291065	-0.000461547	0.0108546	0.966183	0.00661806	0.00610636	0.281519	0.00417933	0.0087538	0.634281
cg09291095	-0.000356225	0.0204832	0.986165	0.012092	0.011523	0.296977	0.00480971	0.0165188	0.771634
cg09291131	0.00577202	0.00374973	0.127441	-0.0011683	0.00210944	0.58114	-0.00507548	0.00302399	0.0969416
cg09291217	-0.0296247	0.015445	0.0584583	0.0144619	0.0086887	0.0997039	0.0195179	0.0124557	0.120834
cg09291268	-0.0136462	0.0147205	0.356542	0.00782629	0.00828114	0.3473	0.0136489	0.0118715	0.253481
cg09291285	0.00578496	0.00927475	0.534474	-0.00950246	0.00521758	0.0720891	0.00254819	0.00747969	0.734185
cg09291386	0.000739495	0.00813542	0.927787	-0.00218956	0.00457665	0.63358	0.00116643	0.00656087	0.859314
cg09291387	0.00295201	0.00843907	0.727352	-0.00624962	0.00474746	0.191574	-0.0012662	0.00680575	0.85285
cg09291399	0.0243723	0.0219418	0.2698	0.00129173	0.0123436	0.916901	-0.0200811	0.0176952	0.259634
cg09291449	0.0231057	0.0246355	0.350952	0.00217136	0.0138589	0.875871	-0.0162981	0.0198675	0.414317
cg09291469	0.00705765	0.0060038	0.243065	-0.00574474	0.00337749	0.092619	-0.00470593	0.00484181	0.33384
cg09291474	0.00133961	0.00791518	0.866005	-0.00350911	0.00445275	0.432844	-0.000531113	0.00638325	0.933885
cg09291478	-0.011952	0.00769828	0.124245	-0.00319368	0.00433073	0.462882	0.00671002	0.00620833	0.282839
cg09291520	0.00141682	0.00673574	0.833903	0.002421	0.00378925	0.524597	-0.00190092	0.00543209	0.727248
cg09291566	0.00150401	0.00913597	0.86963	0.00239856	0.00513951	0.641916	0.00128771	0.00736777	0.861672
cg09291628	0.0042052	0.00227654	0.068199	-0.00151856	0.00128069	0.239028	-0.00157622	0.00183593	0.393009
cg09291654	0.000264701	0.00235021	0.910591	0.000745088	0.00132213	0.574543	-0.00103973	0.00189535	0.584737
cg09291717	0.022576	0.0159021	0.159357	-0.00529723	0.00894588	0.555327	-0.0107782	0.0128244	0.403015
cg09291723	0.00124857	0.00704088	0.85967	-0.00116317	0.0039609	0.769731	0.00500821	0.00567817	0.380258
cg09291739	-0.00575255	0.025661	0.823159	0.025342	0.0144358	0.0827761	0.0122937	0.0206945	0.55405
cg09291754	0.019987	0.0126844	0.118807	-0.00141437	0.00713573	0.843354	-0.0101934	0.0102295	0.321846
cg09291767	-0.000869092	0.00994668	0.930579	0.0114205	0.00559558	0.0443552	0.000738465	0.00802157	0.926867
cg09291801	0.00724785	0.0124457	0.561866	0.00752723	0.0070014	0.285371	-0.008919	0.0100369	0.376714
cg09291807	0.0158896	0.00849306	0.0648003	-0.00387334	0.00477784	0.419808	-0.0147214	0.00684929	0.0344505
cg09291817	-0.00273201	0.00258619	0.293785	-0.00057857	0.00145488	0.691867	0.00405966	0.00208565	0.0549015
cg09291824	0.0461259	0.0269247	0.0903313	-0.0225854	0.0151467	0.139635	-0.046406	0.0217136	0.0354558
cg09291834	-0.000526713	0.00420416	0.900595	0.000734273	0.00236509	0.756968	9.54622e-05	0.00339048	0.977604
cg09291841	0.00241919	0.00827087	0.770621	-0.000727467	0.00465284	0.876129	-0.000888365	0.0066701	0.894361
cg09291896	0.0103534	0.00695199	0.140117	0.00134134	0.0039109	0.732465	-0.0109052	0.00560648	0.0550692
cg09291944	-0.00660909	0.0153444	0.667765	0.00925389	0.00863212	0.286741	0.00433076	0.0123746	0.727226
cg09291967	-0.012234	0.0176636	0.490441	0.0202209	0.00993677	0.0449711	0.0084006	0.0142449	0.556939
cg09291977	-0.00811534	0.012318	0.511791	0.0155069	0.00692957	0.0278498	0.00772844	0.00993391	0.438737
cg09291982	0.00572426	0.00850424	0.502706	-0.00209671	0.00478413	0.662307	-0.00242212	0.00685831	0.724839
cg09292030	-0.00250699	0.00984513	0.799614	-0.00355132	0.00553846	0.523111	0.00781803	0.00793968	0.327577
cg09292069	0.0212883	0.0117299	0.0730694	-0.0136392	0.00659873	0.0417823	-0.0268357	0.00945964	0.00569451
cg09292081	0.000389758	0.00883269	0.964907	-0.0041801	0.0049689	0.402566	0.000356622	0.00712319	0.960188
cg09292133	0.00257953	0.00945227	0.785592	-0.00177491	0.00531745	0.73936	-0.00326333	0.00762285	0.669662
cg09292160	0.00965604	0.0220104	0.66199	-0.00719168	0.0123821	0.562905	-0.0058884	0.0177505	0.740908
cg09292202	0.00649166	0.0192479	0.736749	0.00166223	0.0108281	0.878359	-0.000330501	0.0155226	0.983063
cg09292226	-0.0204662	0.0146822	0.166966	0.0159344	0.00825957	0.057043	0.0133841	0.0118406	0.261503
cg09292234	0.0187098	0.01115	0.0970174	0.000768984	0.0062725	0.902716	-0.0183463	0.00899197	0.0444244
cg09292244	0.00389175	0.00493362	0.432411	0.000302293	0.00277545	0.913525	-0.0033426	0.00397876	0.403203
cg09292296	-0.0104855	0.0171086	0.541593	0.011898	0.00962458	0.219786	0.013601	0.0137974	0.327046
cg09292306	0.000346288	0.00535878	0.948628	0.000938791	0.00301462	0.756249	0.00183867	0.00432163	0.671577
cg09292319	0.0106867	0.0121389	0.381139	-0.00697813	0.00682881	0.309744	-0.0145729	0.00978947	0.140286
cg09292354	0.0144243	0.00853451	0.0946696	-0.00195989	0.00480116	0.684144	-0.00770307	0.00688272	0.266212
cg09292377	0.0135152	0.00747537	0.0741493	-0.004792	0.00420533	0.257693	-0.0198269	0.00602857	0.0014648
cg09292409	0.00756215	0.00776131	0.332653	3.9298e-05	0.00436618	0.99284	-0.00235718	0.00625916	0.707411
cg09292423	-0.00399129	0.0183367	0.828211	0.0157423	0.0103155	0.130702	0.0071792	0.0147878	0.628584
cg09292471	-0.0208984	0.0127768	0.105611	0.00522312	0.0071877	0.469421	0.00792919	0.010304	0.443713
cg09292479	0.00422513	0.0146734	0.77409	-0.000401859	0.00825462	0.961286	-0.00301901	0.0118335	0.799243
cg09292525	0.00230795	0.0142951	0.872122	0.00937314	0.0080418	0.247055	0.00761463	0.0115284	0.510711
cg09292545	0.0116705	0.0349179	0.739031	-0.0340794	0.0196434	0.086382	0.00125597	0.0281598	0.96453
cg09292581	0.00280503	0.00966305	0.772306	0.00171919	0.00543603	0.752581	-0.00663026	0.00779284	0.397263
cg09292660	-0.0048477	0.0148682	0.745192	0.0149978	0.00836424	0.0765169	0.00323642	0.0119906	0.787881
cg09292720	0.0289161	0.0170984	0.0944704	-0.0256836	0.00961884	0.00908274	-0.0149924	0.0137891	0.279994
cg09292763	-0.00432813	0.00781431	0.58112	-0.00062607	0.004396	0.887087	0.00947087	0.00630191	0.136582
cg09292816	0.00423751	0.00669775	0.528643	0.00217379	0.00376787	0.565513	-0.00310336	0.00540145	0.567118
cg09292826	-0.0112718	0.0160094	0.483313	0.0122664	0.00900623	0.176801	0.0156368	0.0129109	0.229201
cg09292873	-0.00422693	0.00314501	0.18252	0.00117198	0.00176925	0.509496	0.00131104	0.00253631	0.606564
cg09292875	-0.00288936	0.00952583	0.762388	0.00119662	0.00535883	0.823839	0.00624212	0.00768217	0.418748
cg09292876	-0.0267879	0.0198759	0.181318	0.0287432	0.0111814	0.0118927	0.0239232	0.0160291	0.139274
cg09292956	0.0214129	0.0222733	0.339093	-0.032276	0.01253	0.0117267	-0.00619552	0.0179625	0.731011
cg09293007	0.00822268	0.0147059	0.577535	-0.00528398	0.0082729	0.524729	-0.00822293	0.0118597	0.489978
cg09293042	0.00150844	0.00810711	0.852838	0.00183057	0.00456072	0.68915	-0.00555998	0.00653804	0.397489
cg09293049	0.000862447	0.0102393	0.933072	0.000800813	0.00576018	0.889759	0.000506662	0.00825753	0.951218
cg09293101	0.00296815	0.0144306	0.83753	-0.00292045	0.00811806	0.719928	0.00190463	0.0116377	0.870386
cg09293122	0.00557159	0.00726949	0.445541	-0.00333152	0.00408951	0.417549	-0.00657741	0.00586254	0.265048
cg09293124	0.0193609	0.0121844	0.115776	-0.0077454	0.00685444	0.261662	-0.0101574	0.00982622	0.304208
cg09293161	-0.0179582	0.0156648	0.254845	0.0103767	0.00881236	0.242275	0.00532537	0.012633	0.674422
cg09293182	0.00559245	0.0181329	0.758521	-0.00590599	0.0102008	0.564138	-0.00877205	0.0146234	0.550192
cg09293237	0.000709076	0.0233089	0.975803	0.0149357	0.0131126	0.257889	-0.00324606	0.0187977	0.86331
cg09293286	0.0339896	0.0219424	0.125089	-0.010816	0.0123439	0.38338	-0.0186773	0.0176956	0.2942
cg09293319	-0.0101832	0.0062791	0.108559	0.00297155	0.00353236	0.402576	0.00527597	0.00506383	0.300415
cg09293347	-0.00512517	0.0297599	0.863676	0.0192724	0.0167417	0.252892	-0.0232564	0.0240001	0.335288
cg09293376	0.0152827	0.0121035	0.210162	-0.00984483	0.00680894	0.151891	-0.00780816	0.00976099	0.425978
cg09293391	-0.00635982	0.0111436	0.569699	0.00785342	0.00626893	0.213731	0.0069708	0.00898685	0.440098
cg09293415	0.0113247	0.0110133	0.30674	-0.00738937	0.00619564	0.236316	-0.00158559	0.00888179	0.858739
cg09293488	-0.00633556	0.0079862	0.429804	-0.00249866	0.0044927	0.579562	0.00358385	0.00644053	0.579363
cg09293533	-0.0103534	0.0116786	0.377834	0.00564542	0.00656988	0.392599	0.0046528	0.00941829	0.622568
cg09293534	0.0145742	0.016399	0.376659	-0.00334237	0.00922538	0.718026	-0.00435161	0.0132251	0.742933
cg09293559	-0.00292903	0.0108207	0.787288	0.000649908	0.00608728	0.915227	0.000803556	0.00872645	0.926849
cg09293560	0.0320896	0.0287267	0.267114	0.0122639	0.0161604	0.450019	-0.0581068	0.0231668	0.0140351
cg09293603	0.00745078	0.00809756	0.360111	-0.000875081	0.00455535	0.848122	-0.00991981	0.00653034	0.132465
cg09293604	0.00169375	0.0139738	0.903812	-0.00669198	0.00786105	0.397004	-0.000476167	0.0112692	0.966396
cg09293614	0.002733	0.00831569	0.743224	-0.000717694	0.00467806	0.878433	0.000667399	0.00670625	0.920961
cg09293616	-0.00401516	0.00630851	0.526182	3.54683e-05	0.0035489	0.992049	0.00511123	0.00508754	0.317914
cg09293623	0.00483753	0.00921834	0.601107	-0.00674539	0.00518585	0.196866	-0.00222665	0.0074342	0.765279
cg09293652	0.0270849	0.0205957	0.192021	-0.00116053	0.0115863	0.920449	-0.0202757	0.0166095	0.225565
cg09293699	-0.00217983	0.00195268	0.267428	0.00177346	0.0010985	0.110137	0.00166503	0.00157475	0.293359
cg09293737	0.00967933	0.00849345	0.257645	-0.00190865	0.00477806	0.690555	-0.00628484	0.00684961	0.361452
cg09293760	-0.0129751	0.0108052	0.233158	0.00292334	0.00607856	0.631804	0.00918945	0.00871394	0.294611
cg09293769	-0.00446894	0.00872932	0.610016	-0.000446094	0.00491075	0.927833	0.00250501	0.00703982	0.722846
cg09293773	-0.00452737	0.0150064	0.76362	-0.000636773	0.00844195	0.94005	-0.00810134	0.012102	0.505041
cg09293816	0.00692921	0.0140507	0.623172	0.000699164	0.00790432	0.929724	-0.00461533	0.0113313	0.684805
cg09293822	0.0192403	0.0137877	0.16651	-0.00672287	0.00775639	0.388518	-0.0127376	0.0111192	0.255197
cg09293843	-0.027237	0.0228792	0.237177	0.022391	0.0128709	0.0855388	0.0179897	0.0184511	0.332332
cg09293857	0.00121646	0.00568774	0.831157	0.00179496	0.00319969	0.576288	-0.000209085	0.00458692	0.96375
cg09293874	-0.00256885	0.00981293	0.794123	0.00312693	0.00552034	0.572589	0.0085713	0.00791371	0.281829
cg09293875	0.0228286	0.0137372	0.100236	-0.00632174	0.00772796	0.415625	-0.0135169	0.0110785	0.225799
cg09293881	0.0127736	0.00836317	0.130383	-0.00360882	0.00470477	0.445174	-0.0100286	0.00674454	0.140735
cg09293890	0.0177959	0.01109	0.112275	-0.00656797	0.00623878	0.295432	-0.019517	0.00894364	0.0318526
cg09293898	-0.00531321	0.00689971	0.443397	0.00567477	0.00388149	0.147426	-0.0027256	0.00556432	0.625513
cg09293925	0.00508921	0.00702606	0.47085	-0.00101422	0.00395256	0.798109	0.0011955	0.00566622	0.833403
cg09293985	0.00306475	0.0231499	0.894991	-0.0176569	0.0130232	0.178752	-7.21623e-05	0.0186694	0.996925
cg09294038	-0.000398512	0.00488072	0.935117	0.00180308	0.00274568	0.51315	0.00486305	0.00393609	0.220047
cg09294055	0.00892869	0.0340451	0.793755	0.00122646	0.0191523	0.949091	-0.0270117	0.0274559	0.327995
cg09294072	-0.0130802	0.0149205	0.383142	0.00329945	0.00839364	0.695238	-0.00184206	0.0120327	0.878693
cg09294077	0.00117332	0.00422799	0.782061	-0.00196158	0.00237849	0.41184	-0.0017798	0.00340969	0.603039
cg09294095	0.00691837	0.00970444	0.477855	-0.00065437	0.00545931	0.904874	-0.00561473	0.00782622	0.475078
cg09294139	0.0045541	0.00398444	0.256259	0.000559216	0.00224148	0.803587	-0.00314763	0.00321328	0.330078
cg09294156	-0.00751137	0.0168189	0.656298	0.00385815	0.00946163	0.684469	0.00217336	0.0135638	0.873078
cg09294173	0.0166549	0.00924645	0.0752139	-0.00524666	0.00520166	0.316005	-0.00843346	0.00745687	0.261251
cg09294208	0.0147642	0.011663	0.209007	-0.00168992	0.00656109	0.797364	-0.0130258	0.00940569	0.16971
cg09294246	0.00640522	0.0123015	0.603939	-0.00174364	0.00692031	0.80168	-0.00705897	0.00992064	0.478696
cg09294250	0.0124669	0.0118359	0.295181	-0.00507579	0.00665838	0.447982	-0.00587736	0.00954515	0.53971
cg09294287	0.00706283	0.0108325	0.516157	-0.00168711	0.00609389	0.782566	-0.0078593	0.00873592	0.370847
cg09294299	0.0143516	0.00896974	0.113308	0.000114939	0.005046	0.981881	-0.00871833	0.00723371	0.231457
cg09294338	0.000222235	0.027854	0.993653	0.0149625	0.0156695	0.342345	0.00749873	0.0224631	0.739334
cg09294347	0.094013	0.0327528	0.0051726	-0.0376633	0.0184253	0.0440387	-0.0583531	0.0264137	0.0298506
cg09294451	-0.0109678	0.0148473	0.46212	-0.00586048	0.00835246	0.484816	0.00497208	0.0119737	0.679006
cg09294492	0.0135986	0.00847206	0.11218	-0.00433652	0.00476602	0.365458	-0.0127143	0.00683235	0.0662155
cg09294573	0.0393997	0.0386367	0.310742	-0.00135375	0.0217354	0.950483	-0.0311481	0.0311589	0.320314
cg09294589	0.00399552	0.00591163	0.500955	0.000682316	0.00332563	0.837931	-0.00295966	0.00476748	0.536391
cg09294629	0.00031844	0.014679	0.982743	-0.00940142	0.00825779	0.258114	-0.00447182	0.011838	0.706557
cg09294660	0.00673009	0.00634834	0.292087	-0.00146344	0.00357131	0.683001	-0.00556108	0.00511967	0.280453
cg09294666	-0.0144775	0.0137885	0.296708	0.00830796	0.00775684	0.287179	0.0195456	0.0111199	0.0823949
cg09294702	0.0797831	0.0221341	0.000526194	-0.00728349	0.0124517	0.560138	-0.0571938	0.0178502	0.00190823
cg09294739	0.0279911	0.0196995	0.159003	-0.00619319	0.0110821	0.577736	-0.0133808	0.0158868	0.402007
cg09294937	-0.0237445	0.0131815	0.0751932	0.00788552	0.00741535	0.29061	0.0187046	0.0106303	0.082081
cg09294969	-0.0310346	0.0334293	0.355847	0.0234562	0.0188059	0.215721	0.0193543	0.0269593	0.474781
cg09294988	0.00840101	0.00861685	0.332351	-0.00360635	0.00484747	0.45895	-0.00345345	0.00694912	0.620499
cg09294998	0.0156201	0.0182719	0.395026	-0.00303477	0.010279	0.76853	-0.00814893	0.0147355	0.581706
cg09295011	0.00496631	0.0111945	0.658431	0.00794657	0.00629755	0.210454	-0.00494791	0.00902788	0.585081
cg09295016	0.012086	0.0206669	0.560232	-0.0232837	0.0116263	0.0483995	-0.00812556	0.016667	0.627141
cg09295021	-0.00653577	0.0237537	0.78387	0.00553069	0.0133628	0.679999	0.012175	0.0191563	0.52677
cg09295050	0.0058933	0.0198239	0.766976	-0.00613591	0.0111521	0.583624	-0.019862	0.0159872	0.217516
cg09295063	0.00236089	0.00344639	0.495187	-0.00342773	0.00193879	0.0806539	-0.00212334	0.00277936	0.447003
cg09295081	-0.000632723	0.00526004	0.904538	0.00330469	0.00295908	0.267229	-0.00140765	0.004242	0.74083
cg09295090	0.00204229	0.00762729	0.789532	0.00457495	0.00429079	0.289341	-0.000229111	0.00615109	0.970375
cg09295095	-0.0152592	0.0177764	0.393087	0.0150871	0.0100002	0.135089	0.017321	0.0143359	0.230309
cg09295164	-0.0329885	0.018189	0.0732606	0.0109182	0.0102324	0.288983	0.0289402	0.0146687	0.0517539
cg09295197	0.0128753	0.00742874	0.0866911	-0.00239675	0.0041791	0.567815	-0.00473151	0.00599096	0.431857
cg09295202	-0.00180515	0.0247598	0.942052	-0.00587169	0.0139288	0.674418	-0.00598759	0.0199677	0.765013
cg09295209	-0.00738469	0.0104142	0.480206	0.00748544	0.00585861	0.204841	0.00117969	0.00839864	0.888627
cg09295252	-0.00375721	0.00480733	0.436646	0.00255798	0.0027044	0.346903	0.00340386	0.00387691	0.382428
cg09295258	-0.00564276	0.00585415	0.337835	0.00608981	0.0032933	0.0679119	0.00121551	0.00472112	0.797444
cg09295300	0.000393663	0.0191703	0.983665	0.011372	0.0107844	0.29465	-0.0117715	0.0154601	0.448519
cg09295316	0.0104217	0.0196873	0.597933	0.00899938	0.0110752	0.418736	-0.0145853	0.015877	0.36088
cg09295382	-0.000863497	0.00274527	0.753881	0.000815794	0.00154437	0.598711	0.000195991	0.00221394	0.929667
cg09295413	-0.0113828	0.0112459	0.314326	0.0113227	0.00632647	0.0770568	0.0043687	0.00906934	0.631257
cg09295416	0.000105619	0.00223659	0.962446	0.00127993	0.00125821	0.311914	0.000409688	0.00180371	0.820863
cg09295423	0.031182	0.0286085	0.278813	-0.0375829	0.0160939	0.0218886	-0.0152379	0.0230715	0.510743
cg09295498	-0.00901045	0.0206057	0.663018	-0.00700879	0.0115919	0.547037	-0.0046251	0.0166176	0.781439
cg09295507	0.00315212	0.00887773	0.723425	0.00119099	0.00499423	0.812088	-0.00669213	0.00715951	0.352581
cg09295542	0.00223091	0.00767565	0.772028	0.0024646	0.004318	0.569659	-0.00686063	0.00619009	0.270848
cg09295686	-0.0277656	0.0147392	0.0630115	0.0240066	0.00829165	0.00481389	0.0159566	0.0118865	0.183038
cg09295695	-0.00230078	0.00553	0.678419	0.00357662	0.00311094	0.253497	0.00181595	0.00445971	0.684891
cg09295738	0.0109312	0.0189909	0.566405	0.00959272	0.0106835	0.371775	-0.0164456	0.0153154	0.285953
cg09295759	-0.0126292	0.0101559	0.21709	0.000721708	0.00571327	0.899776	0.0125942	0.00819029	0.127836
cg09295792	-0.0051745	0.0111007	0.642306	0.00705771	0.00624477	0.26158	0.0135093	0.00895222	0.134995
cg09295799	-0.0069496	0.0273188	0.79981	0.0178414	0.0153684	0.248926	0.0300289	0.0220315	0.176482
cg09295804	0.0116461	0.0159998	0.468681	-0.0112333	0.00900081	0.215447	0.00403767	0.0129031	0.755107
cg09295960	-0.0230384	0.0230089	0.319533	0.0173808	0.0129439	0.182917	0.0124496	0.0185557	0.504082
cg09295978	-0.0113354	0.0247601	0.648258	0.00815049	0.013929	0.56	0.0115017	0.019968	0.566132
cg09296001	-0.00284327	0.00541187	0.60069	0.000636838	0.00304449	0.834811	0.00818676	0.00436445	0.0641176
cg09296044	-0.0364044	0.0408207	0.375011	0.0099987	0.022964	0.66437	0.0170853	0.0329202	0.605116
cg09296069	0.00708735	0.0093488	0.450486	-0.00245128	0.00525924	0.642344	-0.00510302	0.00753941	0.500341
cg09296089	0.00698608	0.00901529	0.44054	-0.00260845	0.00507162	0.608361	-0.00965115	0.00727045	0.187914
cg09296212	0.00826591	0.00849795	0.333465	0.00167625	0.00478059	0.726729	-0.00794551	0.00685324	0.249548
cg09296270	-0.0160229	0.015353	0.299614	0.00848678	0.00863695	0.328587	0.00453044	0.0123815	0.715347
cg09296362	0.0113703	0.0179999	0.529285	-0.00549869	0.010126	0.588531	-0.0035816	0.0145161	0.80571
cg09296416	0.0417052	0.0183488	0.0255542	-0.00160494	0.0103223	0.876809	-0.0203573	0.0147976	0.172523
cg09296453	0.0124733	0.0151528	0.412713	5.22895e-06	0.00852431	0.999512	-0.0126968	0.0122201	0.301744
cg09296485	-0.00798692	0.0110934	0.473519	0.00188164	0.00624069	0.76376	0.00444559	0.00894637	0.620531
cg09296604	-0.0460406	0.027705	0.100234	0.0234257	0.0155856	0.136537	0.0504261	0.0223429	0.0265777
cg09296610	-0.012195	0.00945566	0.200651	0.0124371	0.00531936	0.0217314	0.00630671	0.00762559	0.410527
cg09296611	-0.000694197	0.00445911	0.876654	-0.00252911	0.00250851	0.316212	0.000585384	0.00359608	0.871075
cg09296697	0.0112004	0.0106604	0.296395	-0.000621251	0.00599708	0.917737	-0.0112397	0.00859714	0.194611
cg09296730	0.0101476	0.0228818	0.658545	-0.00802329	0.0128723	0.534758	-0.0244112	0.0184532	0.189426
cg09296814	-0.00242052	0.0145833	0.868567	0.0140953	0.00820394	0.0894164	0.00917934	0.0117608	0.437263
cg09296820	-0.00689336	0.0146191	0.63847	0.0137595	0.00822411	0.0979909	0.00258617	0.0117897	0.826897
cg09296845	0.0128195	0.0108155	0.239207	4.44215e-05	0.00608437	0.994192	-0.00374587	0.00872227	0.668675
cg09296942	-0.00298876	0.00634007	0.638558	0.00123145	0.00356666	0.730747	0.00221431	0.005113	0.666057
cg09296944	0.0214353	0.00902528	0.0197978	-0.00109039	0.00507724	0.830469	-0.0200097	0.0072785	0.00729711
cg09296957	-0.0166486	0.0250341	0.507826	-0.0152099	0.0140831	0.283192	0.00580734	0.0201889	0.774315
cg09297019	0.013046	0.0118072	0.272312	-0.0100179	0.00664222	0.135208	-0.012731	0.00952198	0.184785
cg09297145	0.00107639	0.00327988	0.743583	-3.29697e-05	0.00184512	0.985786	-0.000592143	0.00264509	0.823399
cg09297177	0.0133479	0.00847765	0.119092	-0.0103345	0.00476917	0.0330375	-0.00890075	0.00683687	0.196476
cg09297185	0.00143303	0.00863688	0.868614	-0.00101523	0.00485874	0.834989	-0.00317839	0.00696527	0.649324
cg09297198	0.0234939	0.0104492	0.0271389	-0.0116273	0.00587831	0.0511676	-0.0135601	0.00842687	0.111293
cg09297225	0.0220161	0.0440912	0.618837	0.00838264	0.0248039	0.736229	-0.0386592	0.0355577	0.280011
cg09297236	-0.00359834	0.0207502	0.86274	-0.00224332	0.0116732	0.848062	-0.00196418	0.0167342	0.90684
cg09297252	-0.0197515	0.0129436	0.130732	0.0110236	0.00728153	0.133756	0.0129693	0.0104385	0.217488
cg09297288	-0.0126106	0.0130232	0.335631	0.00415927	0.00732629	0.571723	0.0123749	0.0105026	0.241977
cg09297334	0.00112573	0.00294116	0.70286	-0.00036953	0.00165457	0.823808	-0.000678163	0.00237192	0.77564
cg09297348	-0.0104328	0.017554	0.553873	0.00505894	0.00987514	0.609776	0.00473541	0.0141566	0.738824
cg09297361	-0.00202742	0.00529544	0.702778	0.00048733	0.00297899	0.870443	-0.00200806	0.00427055	0.639408
cg09297375	-0.00436714	0.008059	0.589308	0.00471939	0.00453365	0.300842	0.00382176	0.00649924	0.55807
cg09297409	-0.0119296	0.0108823	0.276071	0.00159037	0.00612195	0.795661	0.0139207	0.00877614	0.116409
cg09297447	-4.68486e-05	0.00262789	0.985818	-0.000990118	0.00147834	0.504833	0.000821583	0.00211928	0.699229
cg09297450	0.00186685	0.008508	0.826846	-0.0033561	0.00478624	0.485096	-0.00122143	0.00686134	0.859134
cg09297456	-0.014874	0.011576	0.202315	0.00816913	0.00651215	0.213119	0.00982003	0.00933553	0.295827
cg09297459	0.00929987	0.0103268	0.370368	-0.00417596	0.00580942	0.474219	0.00120663	0.00832812	0.885144
cg09297463	0.00267404	0.00421658	0.527672	-0.00116117	0.00237207	0.625736	-0.000330945	0.00340049	0.922699
cg09297468	-0.00844084	0.00423918	0.0496766	0.00331448	0.00238479	0.168205	0.00677483	0.00341872	0.050746
cg09297626	0.000130206	0.00862038	0.987984	0.00573013	0.00484946	0.24066	-0.0127058	0.00695197	0.0711115
cg09297632	0.013848	0.00734603	0.0628339	-0.00513856	0.00413257	0.217128	-0.00602426	0.00592426	0.312097
cg09297636	-0.00119846	0.00386383	0.757187	0.000941871	0.00217363	0.665882	0.00160378	0.00311602	0.608105
cg09297642	-0.00632106	0.00893589	0.481266	0.00151856	0.00502695	0.763326	0.00453427	0.00720641	0.530906
cg09297702	0.00617268	0.00874639	0.482279	0.00132254	0.00492035	0.788742	-0.005409	0.00705359	0.4453
cg09297751	0.0257223	0.00828418	0.00258528	-0.0081783	0.00466033	0.0828842	-0.0139056	0.00668084	0.040404
cg09297800	0.00931821	0.0238129	0.696547	-0.00879249	0.0133961	0.513374	-0.0159536	0.0192041	0.408447
cg09297832	0.0117315	0.0141114	0.408107	-0.000756929	0.00793848	0.924262	-0.0163234	0.0113803	0.155138
cg09297839	0.0017634	0.008376	0.833758	0.000986893	0.00471198	0.834603	-0.000219131	0.00675489	0.974197
cg09297882	0.00341784	0.0163439	0.834855	0.0211133	0.00919438	0.0241173	-0.00702998	0.0131806	0.595179
cg09297903	-0.0120633	0.0146297	0.411921	-6.34529e-05	0.00823004	0.993867	0.0132938	0.0117982	0.263013
cg09297933	-0.0166769	0.0227585	0.465711	0.0108012	0.012803	0.401234	0.0214198	0.0183538	0.246453
cg09298147	-0.00217303	0.0125504	0.86295	-0.00207413	0.00706032	0.769648	0.00493371	0.0101214	0.62719
cg09298159	-0.0126284	0.0276437	0.64896	0.0225293	0.0155512	0.151095	0.0168336	0.0222935	0.452281
cg09298183	-0.0051917	0.00720151	0.472938	0.00161358	0.00405127	0.691414	0.0065953	0.00580771	0.259312
cg09298190	0.00711271	0.00573379	0.218208	0.00305614	0.00322559	0.346087	-0.00706018	0.00462406	0.130514
cg09298198	0.0132592	0.00941571	0.162719	-0.00550051	0.00529688	0.302009	-0.00265654	0.00759337	0.727316
cg09298207	-0.000519257	0.00784999	0.947416	0.000112919	0.00441607	0.97966	0.00217254	0.00633068	0.732313
cg09298217	-0.00511998	0.015835	0.747236	-0.000117854	0.00890808	0.989475	0.000644384	0.0127702	0.959874
cg09298273	-0.00768471	0.019106	0.688536	0.00314508	0.0107483	0.770531	0.0151701	0.0154082	0.327641
cg09298289	-0.00761375	0.00326378	0.0220214	0.00438452	0.00183606	0.0191561	0.00267427	0.0026321	0.312501
cg09298294	0.00551	0.0069992	0.433335	0.00123379	0.00393745	0.754785	-0.00236421	0.00564455	0.676384
cg09298313	0.0104878	0.0230224	0.649876	-0.0215504	0.0129514	0.0998065	-0.00807834	0.0185666	0.664592
cg09298359	0.0132446	0.00619095	0.0352745	-0.00217309	0.00348277	0.534328	-0.00685382	0.00499274	0.173439
cg09298371	-0.0243073	0.0134227	0.0736881	0.00503638	0.00755107	0.506594	0.00629168	0.0108249	0.562627
cg09298466	-0.00143578	0.00252017	0.570374	-6.1601e-05	0.00141774	0.965445	0.00135441	0.00203241	0.506956
cg09298472	0.00158238	0.013796	0.908955	-0.00355756	0.00776104	0.647844	-0.00511076	0.0111259	0.64715
cg09298484	0.00417344	0.0238245	0.861359	-0.022631	0.0134027	0.0949721	0.0209296	0.0192135	0.279092
cg09298623	0.00703014	0.0181496	0.699469	-0.0042872	0.0102102	0.675621	-0.00466994	0.0146368	0.750469
cg09298628	-0.0174626	0.0388785	0.654461	0.0343008	0.0218714	0.120528	0.0233636	0.0313539	0.458232
cg09298680	0.00501345	0.0106579	0.639275	-0.000930706	0.00599566	0.877008	-0.0125819	0.00859511	0.146925
cg09298791	-0.00575648	0.0100325	0.567631	-0.000928268	0.00564388	0.869749	0.00951848	0.00809081	0.242697
cg09298818	0.00203617	0.00378431	0.591944	0.00163944	0.0021289	0.443383	-0.00221054	0.00305189	0.47086
cg09298852	0.0220806	0.009816	0.0270686	-0.00795727	0.00552207	0.15326	-0.0199013	0.00791619	0.0138224
cg09298902	0.00976072	0.00834808	0.245584	0.00402002	0.00469628	0.394404	0.00115827	0.00673237	0.863811
cg09298920	-0.000579866	0.0137147	0.966374	-0.00451901	0.00771532	0.559616	0.0128008	0.0110603	0.250366
cg09298934	0.0105018	0.014806	0.480083	-0.0152521	0.00832921	0.0705802	-0.00650145	0.0119404	0.587528
cg09298975	-0.00455347	0.0114595	0.692104	0.00175441	0.00644665	0.786172	0.00141232	0.00924162	0.878901
cg09299053	-0.0299999	0.0202046	0.141295	0.0194992	0.0113663	0.0898905	0.0171038	0.0162942	0.296835
cg09299055	-0.0217728	0.0233891	0.354544	0.0246106	0.0131577	0.0648656	0.0195851	0.0188623	0.302065
cg09299075	0.00207403	0.0126039	0.869686	-0.0042178	0.00709044	0.553519	-0.0114793	0.0101645	0.261928
cg09299076	0.0100074	0.0102602	0.332153	0.00253732	0.00577198	0.661348	-0.0121323	0.00827445	0.146273
cg09299082	0.00682879	0.0193745	0.725363	0.00842197	0.0108993	0.441838	0.00207374	0.0156247	0.894727
cg09299086	0.00720447	0.00819678	0.381912	-0.00273499	0.00461116	0.554672	-0.00539387	0.00661035	0.416796
cg09299132	0.0110992	0.0194577	0.569892	0.00345098	0.0109461	0.753329	-0.0101652	0.0156918	0.518861
cg09299133	-0.0395778	0.0143417	0.00708601	0.0124268	0.00806803	0.127212	0.0231762	0.011566	0.0482732
cg09299307	0.00375793	0.00283427	0.188428	-0.00246843	0.00159444	0.125302	-0.000484326	0.00228572	0.832698
cg09299316	0.0090939	0.0102321	0.376639	-0.00312918	0.00575614	0.588123	-0.00530493	0.00825175	0.522029
cg09299381	0.000843648	0.00189237	0.656864	-0.000297341	0.00106457	0.780688	-0.00134394	0.00152612	0.381002
cg09299388	0.00298729	0.0121639	0.806595	-0.00180574	0.00684291	0.792508	0.0032504	0.00980968	0.741198
cg09299390	0.00469408	0.0290539	0.872032	-0.0136417	0.0163445	0.406262	-0.00711386	0.0234307	0.762165
cg09299564	0.00078761	0.00350151	0.82257	-0.000197032	0.0019698	0.920559	0.00149857	0.00282382	0.59702
cg09299628	-0.00109918	0.013556	0.935565	-0.00517321	0.00762602	0.499384	0.00550097	0.0109323	0.616136
cg09299668	-0.018746	0.0208946	0.372162	0.00745055	0.0117544	0.52788	0.00106547	0.0168506	0.949731
cg09299732	0.0078142	0.00700229	0.267589	0.00064869	0.0039392	0.86959	-0.00314746	0.00564705	0.578744
cg09299770	-0.00198067	0.0150158	0.895371	0.008217	0.00844728	0.333443	0.00864199	0.0121096	0.477401
cg09299773	-0.00512595	0.0182121	0.779043	-0.0218827	0.0102453	0.0355667	0.00341948	0.0146873	0.816462
cg09299774	0.000377757	0.0129501	0.976797	-0.00646508	0.00728518	0.377352	-0.00263077	0.0104437	0.801726
cg09299777	-0.0201378	0.0114288	0.0816602	0.00974042	0.00642935	0.133485	0.0204734	0.00921683	0.0289883
cg09299783	0.038402	0.0240382	0.113856	0.00202443	0.0135229	0.881352	-0.0281921	0.0193858	0.149555
cg09299789	-0.0050094	0.0095709	0.602059	-0.000284929	0.00538419	0.95792	0.00792941	0.00771853	0.307184
cg09299924	-0.0098647	0.0114406	0.390975	0.00976493	0.00643601	0.132919	0.00605395	0.00922638	0.513496
cg09299985	0.0109899	0.0408431	0.788523	-0.0394753	0.0229766	0.089426	0.00247361	0.0329382	0.940313
cg09300029	0.00734947	0.00800582	0.361208	-0.00530274	0.00450373	0.242318	-0.00905318	0.00645635	0.164493
cg09300053	0.0123368	0.0154678	0.427336	-0.000252848	0.00870151	0.976887	-0.0107544	0.0124741	0.391037
cg09300089	0.00651854	0.00826117	0.432273	0.00835983	0.00464739	0.0755959	-0.0105857	0.00666228	0.115796
cg09300114	-0.00266593	0.00965079	0.783035	0.0117194	0.00542913	0.0336999	0.00289081	0.00778295	0.711243
cg09300171	-0.0195088	0.00969734	0.0474116	0.00638962	0.00545531	0.244765	0.0134473	0.00782049	0.0891627
cg09300179	0.00207935	0.0100712	0.836922	0.00718183	0.00566566	0.2084	-0.000486029	0.00812203	0.952423
cg09300185	0.00175007	0.00853992	0.838119	-0.00324358	0.0048042	0.501411	0.0042784	0.00688709	0.536117
cg09300189	0.0125322	0.00671131	0.0653026	-0.00482047	0.0037755	0.205158	-0.00503123	0.00541238	0.355222
cg09300198	-0.00332249	0.00722118	0.646616	-0.00103863	0.00406233	0.798821	0.0038947	0.00582357	0.505447
cg09300216	-0.00421548	0.0163567	0.797244	0.0174481	0.00920158	0.0613296	0.00532198	0.013191	0.687626
cg09300217	-0.0166872	0.0222175	0.454676	-0.000730652	0.0124986	0.953521	0.0117444	0.0179174	0.513932
cg09300312	0.0219345	0.0102286	0.0348529	-0.00970867	0.00575417	0.0952241	-0.0142024	0.00824892	0.0887565
cg09300343	-0.0133036	0.0192062	0.490403	0.00368102	0.0108046	0.734178	0.0133423	0.015489	0.39144
cg09300348	-0.0141752	0.0152963	0.356701	-0.00245982	0.00860505	0.775683	0.0163468	0.0123358	0.188672
cg09300382	-0.00638408	0.00541314	0.241542	0.00416786	0.00304521	0.174711	0.00268665	0.00436547	0.539914
cg09300395	0.00722397	0.0298197	0.809166	-0.00998686	0.0167753	0.553204	-0.0120136	0.0240483	0.618673
cg09300426	-0.00348487	0.00724869	0.631923	0.00504293	0.00407781	0.219613	0.000848072	0.00584576	0.884995
cg09300505	-0.00281288	0.00962142	0.770727	0.00574275	0.0054126	0.291697	0.000869626	0.00775926	0.911028
cg09300549	0.0159018	0.0278556	0.569597	0.00983024	0.0156704	0.532136	-0.0177762	0.0224644	0.430968
cg09300563	0.0049009	0.0134859	0.717201	0.00376782	0.00758659	0.620723	0.00139639	0.0108758	0.89814
cg09300604	-0.0060172	0.00388179	0.12483	-0.00190913	0.00218373	0.384446	0.00651723	0.0031305	0.0403636
cg09300609	0.00465756	0.00757451	0.540264	-0.00811268	0.0042611	0.0603076	0.00437461	0.00610852	0.475862
cg09300623	-0.000904687	0.00599568	0.88042	0.0012736	0.00337292	0.706672	0.00317187	0.00483526	0.513604
cg09300631	-0.00217743	0.00824694	0.792396	0.00514203	0.00463938	0.27084	-0.00436335	0.00665081	0.513556
cg09300667	-0.00113469	0.00904936	0.900512	0.00479361	0.00509079	0.349054	-0.000170119	0.00729793	0.981457
cg09300703	-0.00431807	0.028288	0.879039	-0.0260291	0.0159136	0.105611	0.00302372	0.0228131	0.894868
cg09300722	0.00651935	0.00754591	0.390042	0.00278028	0.00424501	0.514267	-0.000447799	0.00608546	0.941513
cg09300749	0.000317324	0.00996987	0.974684	0.00145146	0.00560863	0.796423	0.00637379	0.00804027	0.430141
cg09300795	0.0220241	0.0391089	0.574817	-0.0111844	0.022001	0.612521	-0.0562344	0.0315397	0.0781608
cg09300796	0.00157313	0.00438905	0.720917	-0.00177815	0.0024691	0.4734	-0.00211326	0.00353959	0.552071
cg09300797	-0.00699945	0.00780097	0.372118	0.00390619	0.0043885	0.375926	0.00605923	0.00629115	0.338211
cg09300914	-0.000563913	0.00838966	0.946568	-0.00497189	0.00471967	0.295125	0.00109289	0.00676591	0.87206
cg09300932	0.018288	0.0370577	0.622931	-0.00477961	0.0208471	0.81921	0.00723603	0.0298855	0.809266
cg09300969	0.000129537	0.0109767	0.990612	0.00248031	0.00617502	0.688936	-0.00568113	0.00885223	0.522747
cg09300980	0.00173241	0.0031275	0.581082	-0.000375548	0.0017594	0.831486	-0.00253535	0.0025222	0.317647
cg09301052	-0.0144447	0.0275438	0.601346	0.0195227	0.015495	0.211141	0.010746	0.0222129	0.62979
cg09301057	-0.013412	0.00986752	0.177675	-0.00133933	0.00555105	0.809923	0.00424	0.00795774	0.595552
cg09301063	0.0213224	0.0215683	0.325664	0.00626736	0.0121334	0.60682	-0.025858	0.0173939	0.140817
cg09301086	0.00234561	0.00571584	0.682567	0.00156793	0.00321549	0.627076	-0.00170612	0.00460958	0.71221
cg09301136	0.00228595	0.00892451	0.79846	-0.00259877	0.00502055	0.606064	-0.000861498	0.00719724	0.905005
cg09301150	0.017364	0.010836	0.112771	-0.00355079	0.0060959	0.56178	-0.022158	0.00873881	0.013056
cg09301177	0.00881933	0.00675886	0.195464	-0.00192779	0.00380225	0.613459	-0.0022953	0.00545074	0.674745
cg09301199	-0.0121388	0.0102883	0.241347	0.0141266	0.00578778	0.0167323	0.000638314	0.0082971	0.938858
cg09301200	0.00700333	0.00893431	0.435296	-0.00791715	0.00502607	0.118921	-0.0108546	0.00720514	0.135646
cg09301232	-0.0114257	0.0110012	0.30194	0.00561755	0.0061888	0.366605	0.00567711	0.00887199	0.523964
cg09301254	0.0104084	0.0144292	0.472679	0.000375555	0.00811726	0.963207	-0.00700137	0.0116365	0.548994
cg09301293	0.0119386	0.0193176	0.538217	-0.0121043	0.0108673	0.268492	-0.000908656	0.0155788	0.953626
cg09301294	-0.00285487	0.00303658	0.349799	0.00130147	0.00170825	0.448245	0.00219727	0.00244887	0.372116
cg09301392	0.015731	0.0122524	0.202663	-0.0114814	0.00689269	0.0994471	-0.0130242	0.00988104	0.191011
cg09301411	0.00256411	0.00771396	0.740407	-0.00458415	0.00433955	0.293794	0.00129629	0.00622098	0.835436
cg09301445	0.0100047	0.0192634	0.604858	0.00522067	0.0108368	0.631219	-0.0197644	0.0155352	0.206758
cg09301458	0.00783293	0.00744817	0.295936	-0.00700285	0.00419002	0.0983375	-0.005428	0.00600663	0.368726
cg09301462	-0.00275707	0.0109531	0.801868	-0.00433256	0.00616174	0.483891	0.00421626	0.0088332	0.63436
cg09301471	0.0256853	0.0123009	0.039784	-0.00473561	0.00692	0.495624	-0.0236785	0.00992019	0.0192097
cg09301498	-0.0756618	0.0676673	0.266656	-0.000838867	0.0380668	0.98247	0.0990112	0.0545708	0.0731501
cg09301559	0.00313081	0.00873984	0.721064	0.00251959	0.00491666	0.609658	0.00396882	0.00704831	0.574857
cg09301570	0.0226869	0.0178734	0.207795	-0.00281538	0.0100548	0.780156	-0.029555	0.0144142	0.043405
cg09301734	0.0005032	0.00329172	0.878864	-0.000674545	0.00185178	0.716563	-0.00227411	0.00265463	0.394042
cg09301742	-0.000716616	0.0122429	0.953461	-0.0145697	0.00688733	0.0373193	0.00824935	0.00987336	0.40577
cg09301800	0.0053694	0.0126779	0.672982	-0.00709685	0.00713204	0.322529	0.000615739	0.0102242	0.952119
cg09301932	0.0186267	0.0138515	0.182286	0.00255739	0.00779226	0.743571	-0.00966869	0.0111706	0.389176
cg09301984	0.0218151	0.0208668	0.298781	-0.0046953	0.0117388	0.690173	-0.037258	0.0168282	0.0295041
cg09301996	0.000575487	0.00818728	0.944128	-0.000337938	0.00460582	0.941683	-0.00350945	0.0066027	0.596446
cg09302010	0.00138646	0.00805903	0.863817	0.00305773	0.00453367	0.501856	-0.00185611	0.00649926	0.775888
cg09302016	-0.00400493	0.00621744	0.521216	0.00125549	0.00349767	0.720521	-0.00516589	0.0050141	0.305804
cg09302031	-0.00509596	0.012093	0.674527	0.00352507	0.00680299	0.605689	0.00151571	0.00975246	0.87686
cg09302120	0.0134132	0.00525192	0.0124342	-0.00231271	0.00295451	0.435937	-0.00892971	0.00423545	0.0379468
cg09302209	-0.0151324	0.00751642	0.0472533	0.00226767	0.00422842	0.593158	0.0129446	0.00606168	0.0355988
cg09302213	0.000843744	0.00760569	0.911929	0.000695415	0.00427864	0.871273	-0.00277842	0.00613366	0.651718
cg09302274	0.000327794	0.00229253	0.886642	-0.000252322	0.00128968	0.845354	-0.000591511	0.00184883	0.7498
cg09302321	-0.0301704	0.0145688	0.0414027	0.0107785	0.0081958	0.192007	0.0203362	0.0117491	0.0871045
cg09302355	-0.0113058	0.00848844	0.186452	-2.97282e-05	0.00477524	0.995047	0.00785044	0.00684556	0.254686
cg09302369	-9.25375e-05	0.012586	0.994151	0.00486342	0.00708033	0.494021	-0.00277316	0.01015	0.78535
cg09302441	0.00668625	0.0065197	0.308015	-0.00322461	0.00366771	0.381777	-0.0041707	0.00525786	0.429851
cg09302448	-0.000578952	0.00534019	0.913923	-0.00198567	0.00300416	0.510418	0.00257096	0.00430663	0.55211
cg09302459	-0.0109836	0.00667271	0.103446	0.000751495	0.00375379	0.841805	0.0105672	0.00538126	0.0528339
cg09302474	-0.000108332	0.00774392	0.988871	-0.00473952	0.0043564	0.279695	0.00208815	0.00624514	0.738928
cg09302575	0.00211656	0.0120995	0.86155	0.01017	0.00680665	0.138846	-0.00177656	0.0097577	0.855963
cg09302577	-0.00538726	0.00810685	0.508149	0.00185893	0.00456057	0.684585	0.00790653	0.00653783	0.229881
cg09302609	-0.00499922	0.00464789	0.285154	0.00202674	0.00261471	0.440414	0.00193542	0.00374833	0.606956
cg09302671	-0.00243849	0.00485526	0.6168	-0.000309898	0.00273136	0.909934	0.00148629	0.00391556	0.7052
cg09302678	0.00590781	0.00662391	0.374969	-0.00127035	0.00372633	0.734012	-0.00702932	0.0053419	0.191751
cg09302702	0.00600249	0.00367945	0.106516	-0.00717103	0.0020699	0.000834926	-0.0032195	0.00296732	0.280996
cg09302724	0.00158687	0.00596533	0.790872	0.00601932	0.00335584	0.0764197	-0.00214608	0.00481078	0.656661
cg09302729	-0.0004932	0.00347525	0.887481	-8.43439e-05	0.00195503	0.965689	0.00171691	0.00280264	0.541773
cg09302776	0.00250804	0.00274655	0.363742	-0.00237329	0.0015451	0.128249	-0.00140677	0.00221498	0.527059
cg09302836	-0.0218991	0.0136489	0.112323	0.0172757	0.0076783	0.0270363	0.0213402	0.0110073	0.0558514
cg09302845	-0.00498881	0.00854404	0.560838	-0.00516183	0.00480652	0.285896	0.00550708	0.00689041	0.42638
cg09302848	-0.00157012	0.00280389	0.576967	0.00292458	0.00157735	0.067192	0.00202189	0.00226122	0.373762
cg09302897	-0.00137429	0.00635517	0.829313	0.00187627	0.00357515	0.601082	-0.00224079	0.00512517	0.663066
cg09302903	-0.0156589	0.0112388	0.167164	-0.00146609	0.00632245	0.817184	0.015877	0.00906358	0.0834259
cg09302904	0.00256217	0.00818565	0.755042	0.00859701	0.0046049	0.0653596	-0.00646798	0.00660138	0.329969
cg09302922	-0.0168737	0.0137655	0.223661	0.00228637	0.00774388	0.768524	0.019274	0.0111013	0.0861516
cg09302990	-0.0110862	0.00807459	0.173373	0.00512302	0.00454243	0.262571	0.00866069	0.00651181	0.187077
cg09303043	-0.00321368	0.00310932	0.304271	0.00145689	0.00174917	0.407233	0.00234972	0.00250753	0.351379
cg09303044	-0.00269141	0.008654	0.756561	-0.00524878	0.00486838	0.284023	0.0116627	0.00697909	0.0983812
cg09303053	0.0141458	0.015125	0.352303	-0.0117045	0.0085087	0.17256	-0.000589923	0.0121977	0.96154
cg09303136	-0.00280164	0.00228329	0.223203	0.00159354	0.00128448	0.218164	0.00173651	0.00184138	0.348329
cg09303139	-0.0142178	0.010706	0.187729	0.00855201	0.00602276	0.15928	0.00411158	0.00863396	0.635147
cg09303150	0.0135463	0.0136736	0.324649	0.00564506	0.00769218	0.465047	-0.00983961	0.0110272	0.374748
cg09303159	0.0174678	0.0103564	0.0953336	-0.0103334	0.00582607	0.0797031	-0.0185531	0.00835199	0.0289817
cg09303161	0.00240572	0.00335215	0.474932	-0.00212535	0.00188578	0.262897	0.000573523	0.00270337	0.832497
cg09303171	-0.00539187	0.0161359	0.739087	0.00569178	0.0090774	0.532322	0.0176269	0.013013	0.179145
cg09303201	0.00400204	0.00914846	0.662891	-0.00846778	0.00514654	0.103594	0.00150332	0.00737784	0.839027
cg09303236	-0.00150657	0.0132059	0.909441	0.000764938	0.00742908	0.918233	0.00162923	0.01065	0.878777
cg09303239	0.00600193	0.012878	0.642364	0.00304922	0.00724462	0.674895	-0.00892177	0.0103856	0.392727
cg09303293	0.00587032	0.00683597	0.3929	-0.0037707	0.00384563	0.329614	-0.00484603	0.00551292	0.381862
cg09303330	0.00632437	0.00651687	0.33457	-0.00248744	0.00366612	0.499301	-0.00393366	0.00525558	0.456241
cg09303332	-0.00930686	0.00950948	0.330509	0.00333652	0.00534964	0.5345	0.00882878	0.007669	0.252866
cg09303337	0.0121165	0.0117379	0.304882	-0.00495921	0.00660324	0.45471	-0.0086168	0.0094661	0.365249
cg09303339	0.0153196	0.0138627	0.272238	-0.0129401	0.00779858	0.100743	-0.0125138	0.0111797	0.266152
cg09303375	-0.00978188	0.0129428	0.451873	0.00839164	0.0072811	0.252337	0.00513817	0.0104379	0.623803
cg09303399	0.0068419	0.0149757	0.648931	-0.0076119	0.00842467	0.368801	-0.0133193	0.0120772	0.273206
cg09303405	-0.00176546	0.00632851	0.780947	-0.00112596	0.00356016	0.752575	0.00565336	0.00510368	0.271114
cg09303423	0.0104851	0.00701756	0.138847	-0.00365263	0.00394779	0.357464	-0.00479052	0.00565937	0.399664
cg09303427	0.00648843	0.00690719	0.350201	0.00100513	0.00388569	0.796511	0.00469548	0.00557035	0.401627
cg09303429	-0.00468755	0.00802434	0.560656	-0.00718739	0.00451416	0.115055	0.0107266	0.00647129	0.101091
cg09303484	0.00381334	0.0112765	0.736072	-0.00512588	0.0063437	0.42133	-0.00823177	0.00909404	0.367927
cg09303549	-0.000944823	0.00597207	0.874669	0.0028425	0.00335964	0.399887	-0.00285807	0.00481622	0.554472
cg09303582	0.0211746	0.0311252	0.49816	-0.0339145	0.0175097	0.0560796	0.00947039	0.0251011	0.706899
cg09303642	0.00965638	0.00818558	0.241418	-0.00585702	0.00460486	0.20687	-0.00545338	0.00660132	0.411058
cg09303645	0.00896832	0.00854802	0.297074	-0.00134633	0.00480875	0.780177	-0.00395445	0.00689361	0.567726
cg09303678	-0.00416004	0.0156917	0.791565	0.000567337	0.00882746	0.948906	0.00306386	0.0126547	0.809275
cg09303701	-0.00380843	0.00330757	0.252785	0.00249244	0.0018607	0.183972	-0.000573804	0.00266741	0.830192
cg09303715	-0.0172978	0.00990533	0.0843698	0.0099122	0.00557232	0.0788433	0.00390692	0.00798823	0.626041
cg09303717	0.0148447	0.0200982	0.46218	-0.00632661	0.0113064	0.57725	-0.010981	0.0162083	0.499936
cg09303736	-0.00248771	0.0117367	0.832646	-0.00603111	0.00660257	0.363591	-0.000835114	0.00946515	0.929901
cg09303778	0.0419116	0.018718	0.0277605	-0.0115749	0.01053	0.274769	-0.0323711	0.0150953	0.0348513
cg09303788	-0.0059434	0.0151412	0.695648	0.00901988	0.00851781	0.292625	-0.00683995	0.0122107	0.576845
cg09303800	-0.0100638	0.00725962	0.169288	0.00250602	0.00408395	0.541102	0.00190734	0.00585457	0.745387
cg09303831	0.00126181	0.0265086	0.962147	-0.0109039	0.0149126	0.466676	0.00502789	0.0213781	0.814628
cg09303838	0.00321673	0.00608871	0.598661	-0.00589356	0.00342525	0.0889583	0.00464929	0.00491029	0.346401
cg09303843	0.00175176	0.0179151	0.922336	0.000958266	0.0100783	0.924473	-0.0218424	0.0144478	0.13429
cg09303881	0.000497164	0.00672674	0.941257	0.00245662	0.00378418	0.517971	-0.00255653	0.00542483	0.638659
cg09303884	0.0241582	0.0233475	0.303732	-0.0290582	0.0131343	0.0296209	-0.00304836	0.0188287	0.871769
cg09303936	0.000874878	0.00365899	0.811601	-0.00113244	0.00205839	0.583653	0.00047682	0.00295082	0.872013
cg09303939	0.00474198	0.00828212	0.568456	-0.00611797	0.00465917	0.192683	-0.00185978	0.00667918	0.781348
cg09303956	-0.0182744	0.0129883	0.163077	0.0116661	0.00730668	0.11406	0.012952	0.0104745	0.219671
cg09303977	-0.00749636	0.00896142	0.405211	-0.00208203	0.00504132	0.680652	0.00701634	0.007227	0.334378
cg09304006	0.00111038	0.00287176	0.699978	0.000282473	0.00161553	0.861615	0.000645178	0.00231595	0.781244
cg09304014	0.00846864	0.0128475	0.511572	0.00247312	0.00722748	0.733057	-0.00640908	0.010361	0.537848
cg09304034	0.0205034	0.0202246	0.313562	-0.0186255	0.0113775	0.105318	-0.0278112	0.0163103	0.091822
cg09304040	-0.0024409	0.0022478	0.28059	0.0022164	0.00126452	0.0832474	0.00165445	0.00181275	0.363996
cg09304045	0.00349903	0.00577232	0.546014	0.00320209	0.00324726	0.326888	-0.000898827	0.00465513	0.847355
cg09304047	0.00114593	0.00969798	0.906218	0.00309301	0.00545567	0.572253	-0.00144766	0.00782101	0.853592
cg09304150	-0.00615602	0.00790887	0.438513	-0.00281068	0.0044492	0.52926	0.00462125	0.00637817	0.470723
cg09304165	-0.0238214	0.00839095	0.0056608	0.00203911	0.00472039	0.666851	0.022631	0.00676694	0.00122873
cg09304207	0.00128069	0.008626	0.882324	0.0033141	0.00485262	0.496495	-0.00535087	0.0069565	0.443913
cg09304251	-0.0227395	0.0187452	0.228459	0.00950851	0.0105453	0.369772	0.00674082	0.0151172	0.656801
cg09304270	-0.0056407	0.00314211	0.0761767	0.00235375	0.00176762	0.186553	0.00440147	0.00253398	0.0860131
cg09304272	-0.00345086	0.00360739	0.341478	-0.000751283	0.00202937	0.71215	0.00466942	0.00290921	0.112192
cg09304355	0.010687	0.0127147	0.402975	0.00111242	0.00715277	0.876778	-0.0110531	0.0102539	0.28411
cg09304371	-0.020328	0.0105453	0.0572339	-0.00278699	0.00593233	0.639703	0.0146483	0.00850432	0.0886246
cg09304381	-0.00496729	0.0287692	0.863329	0.00277223	0.0161843	0.864402	-0.0132731	0.0232011	0.56877
cg09304395	-0.0104423	0.0198331	0.599906	0.00722173	0.0111573	0.519204	0.0149852	0.0159946	0.351469
cg09304397	0.0232331	0.0228989	0.313179	-0.0166903	0.012882	0.19861	-0.02732	0.018467	0.142732
cg09304457	-0.00823976	0.00911478	0.36855	0.00310679	0.00512759	0.546198	0.0132892	0.00735068	0.0741611
cg09304460	-0.00254458	0.00468886	0.588766	-0.00147731	0.00263775	0.576908	0.00131878	0.00378136	0.728133
cg09304470	0.0185143	0.0362344	0.610704	0.0185745	0.020384	0.364752	-0.0173046	0.0292215	0.555298
cg09304556	-0.00442203	0.00817751	0.59009	-0.00379723	0.00460032	0.41144	0.000422778	0.00659481	0.949035
cg09304587	-0.0146899	0.0128674	0.256814	0.00646106	0.00723868	0.374605	0.00883427	0.010377	0.396979
cg09304598	-0.00645156	0.0119404	0.590393	-0.00698934	0.00671715	0.301048	0.00202395	0.0096294	0.834026
cg09304617	-0.0114431	0.0299718	0.703565	-0.0114573	0.0168609	0.498654	-0.00947278	0.024171	0.696108
cg09304624	-0.00438241	0.0130413	0.737668	-0.00376684	0.00733649	0.608976	0.00811802	0.0105173	0.442329
cg09304689	0.000172937	0.0110423	0.987541	-0.00246863	0.00621195	0.692068	0.00315476	0.00890517	0.72402
cg09304690	-0.0174981	0.0159564	0.275907	-0.00233057	0.00897643	0.795775	0.00581935	0.0128682	0.652257
cg09304713	0.0219256	0.0144729	0.133497	-0.0155231	0.00814185	0.0599544	-0.022549	0.0116718	0.0567001
cg09304724	-0.00409446	0.00529526	0.441531	0.00225075	0.00297889	0.451999	0.00475161	0.00427041	0.268981
cg09304797	-7.19069e-05	0.00820826	0.993031	0.000475746	0.00461762	0.918183	-0.000663537	0.00661961	0.920391
cg09304803	0.0126624	0.0234189	0.590133	-0.00642136	0.0131745	0.627223	-0.00719365	0.0188864	0.704234
cg09304854	-0.000655786	0.01809	0.971167	0.0049159	0.0101767	0.630298	0.007356	0.0145888	0.61541
cg09304968	-0.0262017	0.00897996	0.00450919	0.0138905	0.00505175	0.00728724	0.023023	0.00724196	0.00206125
cg09304975	0.00797879	0.0227028	0.726125	-0.0123282	0.0127717	0.337145	-0.0196811	0.0183089	0.285439
cg09305008	0.00157437	0.00513004	0.759676	-0.000211653	0.00288594	0.941708	-0.00430482	0.00413716	0.301046
cg09305081	0.0131291	0.01344	0.331407	-0.00264534	0.00756078	0.727297	-0.0101223	0.0108388	0.353001
cg09305096	-0.0265029	0.0203832	0.197035	0.0207739	0.0114667	0.0735694	0.0205205	0.0164382	0.215333
cg09305113	-0.0126941	0.00702272	0.074211	0.00320658	0.00395069	0.41926	0.0143654	0.00566352	0.0130252
cg09305117	-0.00168016	0.00511181	0.743204	0.00104233	0.00287569	0.717906	-0.00334939	0.00412246	0.418789
cg09305161	-0.00848726	0.0185416	0.648306	-0.00639345	0.0104307	0.541551	0.0101154	0.014953	0.500572
cg09305185	-0.00115827	0.00248291	0.642053	0.00148985	0.00139678	0.289157	-0.000518014	0.00200236	0.796491
cg09305193	-0.0222027	0.020069	0.271709	0.010224	0.01129	0.367715	0.0105664	0.0161848	0.515609
cg09305228	0.00800448	0.0109701	0.467601	-0.00379201	0.0061713	0.540553	-0.0025807	0.0088469	0.771221
cg09305261	-0.0227881	0.00946835	0.0182602	0.0105763	0.0053265	0.0503002	0.0122747	0.00763583	0.111651
cg09305301	-0.00162316	0.00253096	0.523039	-0.00156546	0.00142381	0.27466	0.00416452	0.00204111	0.0444225
cg09305334	0.00593142	0.00640407	0.356966	-0.000985552	0.00360266	0.785085	-0.00261658	0.00516461	0.613722
cg09305438	0.000803676	0.0359209	0.982202	0.0203215	0.0202076	0.317444	0.0233531	0.0289687	0.422405
cg09305478	0.00525311	0.00692857	0.45044	0.00261239	0.00389772	0.504526	-0.00936648	0.0055876	0.0973546
cg09305491	0.0019593	0.00635781	0.758705	-0.00712983	0.00357664	0.0494197	0.00407141	0.00512731	0.429369
cg09305503	-0.000305711	0.0132772	0.981684	-0.0074532	0.00746918	0.321179	-0.00488784	0.0107075	0.649203
cg09305507	-0.00608664	0.0153329	0.692388	0.00367258	0.00862566	0.671349	0.000408002	0.0123654	0.973755
cg09305553	-0.00477022	0.00672588	0.48012	-0.0026683	0.0037837	0.482608	0.0070199	0.00542414	0.199103
cg09305600	-0.00904087	0.0130468	0.490225	0.001887	0.00733956	0.797723	0.0149742	0.0105217	0.158346
cg09305629	-0.00634781	0.0204712	0.757256	-0.00250986	0.0115163	0.827998	-0.00430578	0.0165092	0.794869
cg09305680	-0.0122852	0.0181277	0.499802	0.0229848	0.0101979	0.0267761	-0.00432851	0.0146192	0.767888
cg09305687	-0.00174834	0.00252134	0.489938	0.000118319	0.0014184	0.933716	0.000996896	0.00203336	0.625205
cg09305770	-0.0095884	0.00450748	0.0362992	0.00424838	0.00253572	0.0975277	0.00490431	0.00363509	0.180869
cg09305815	-0.0875921	0.0272438	0.00184417	0.0423228	0.0153262	0.00704963	0.0433455	0.021971	0.0517621
cg09305825	-0.0173792	0.0226037	0.444104	0.0167059	0.0127159	0.192452	0.00342242	0.0182289	0.851522
cg09305883	-0.00205637	0.0151383	0.892269	-0.00528289	0.00851615	0.536695	-0.007857	0.0122084	0.521584
cg09305898	0.00174638	0.0102509	0.865128	-0.000936175	0.0057667	0.871422	-0.000482821	0.00826689	0.953564
cg09305948	-0.00915543	0.0119025	0.443904	0.0121652	0.00669582	0.0727658	0.00346198	0.00959882	0.719243
cg09306022	-0.00536256	0.00398506	0.181988	0.0022279	0.00224183	0.323146	0.00609396	0.00321378	0.0613314
cg09306055	-0.00505557	0.00979978	0.607273	0.00233782	0.00551294	0.672593	0.00363544	0.00790311	0.64669
cg09306061	0.005028	0.00818954	0.540885	-0.00109106	0.00460709	0.813365	-0.0057912	0.00660452	0.383037
cg09306064	0.0219707	0.0137005	0.112503	-0.00318015	0.00770734	0.680929	-0.0131931	0.0110489	0.235775
cg09306099	-0.011308	0.0124027	0.364487	0.00940095	0.00697725	0.181441	0.00749943	0.0100023	0.455462
cg09306107	0.0222871	0.0286263	0.438404	-0.00626271	0.0161039	0.698328	-0.0141557	0.0230859	0.541399
cg09306166	-0.00536193	0.0189168	0.777522	-0.0087402	0.0106418	0.413768	0.00298677	0.0152556	0.845248
cg09306186	-0.0019526	0.00451289	0.666349	0.00137058	0.00253876	0.590704	0.0011468	0.00363945	0.753456
cg09306188	0.00323027	0.0152163	0.832389	-0.00812211	0.00856005	0.345392	-0.00655099	0.0122713	0.594841
cg09306189	0.00903591	0.0127749	0.481303	-0.00167466	0.0071866	0.816302	0.000250953	0.0103024	0.980624
cg09306194	0.000268743	0.00867847	0.975369	-0.00335426	0.00488214	0.493923	0.0015985	0.00699882	0.819887
cg09306252	0.00512612	0.0222448	0.818302	-0.00328636	0.012514	0.793483	-0.0173775	0.0179395	0.335455
cg09306294	0.011761	0.0174565	0.502309	0.00103847	0.00982029	0.916032	0.00163488	0.0140779	0.907823
cg09306332	0.00458759	0.00884624	0.605392	-0.00850603	0.00497652	0.0910567	0.00121171	0.00713411	0.865534
cg09306340	-0.00335102	0.00382081	0.382935	-0.00123611	0.00214943	0.566749	0.00270737	0.00308132	0.382074
cg09306362	-0.00825006	0.0228167	0.718563	0.000711994	0.0128357	0.955894	0.00975974	0.0184007	0.597218
cg09306365	-0.00135962	0.0038027	0.721574	-0.00221123	0.00213924	0.304231	-0.000506018	0.00306672	0.869333
cg09306458	-0.00120898	0.047806	0.979883	0.0350697	0.0268936	0.195749	0.0160028	0.0385535	0.679129
cg09306495	0.015879	0.00960972	0.102146	-0.00218621	0.00540603	0.686932	-0.0206757	0.00774983	0.00913899
cg09306523	0.00266013	0.00338054	0.433532	-0.000701026	0.00190175	0.713326	-0.000769799	0.00272626	0.77835
cg09306535	-0.0115501	0.0126162	0.362519	-0.00098434	0.00709735	0.890022	0.0107462	0.0101744	0.29387
cg09306577	-0.00220123	0.00309903	0.479464	0.00079672	0.00174338	0.648839	0.00110698	0.00249923	0.658942
cg09306584	-0.0145786	0.00786591	0.0672965	0.00398354	0.00442503	0.370542	0.0100977	0.00634352	0.115138
cg09306641	0.0113892	0.0167106	0.497372	-0.0134159	0.00940069	0.157208	-0.00912008	0.0134764	0.500406
cg09306653	-0.0023083	0.0103625	0.824262	-0.00476401	0.00582953	0.416087	0.0017735	0.00835695	0.832445
cg09306675	-0.00106669	0.00357983	0.766451	-0.00269875	0.00201386	0.183789	0.00141785	0.00288698	0.624607
cg09306927	-0.00320618	0.00873623	0.714532	0.0046623	0.00491464	0.345485	-0.000589694	0.0070454	0.933492
cg09306957	0.00277658	0.00719347	0.700471	0.00247109	0.00404674	0.543069	-0.00446609	0.00580122	0.443521
cg09306983	0.00088992	0.00288272	0.758299	-0.00196242	0.0016217	0.229595	0.000860165	0.00232479	0.712305
cg09306986	0.000381371	0.0123885	0.975514	0.00609081	0.00696927	0.384607	0.00180256	0.00999084	0.857251
cg09307012	-0.0060746	0.0102302	0.554228	0.0033838	0.00575506	0.558112	-8.50813e-05	0.0082502	0.991796
cg09307034	-0.000528872	0.00280541	0.85092	0.000684346	0.00157821	0.665661	0.00133673	0.00226244	0.5562
cg09307080	-0.00421038	0.0133469	0.753187	-0.0055045	0.0075084	0.465507	0.00315391	0.0107637	0.770226
cg09307121	-0.0217488	0.0174357	0.215687	0.0169141	0.00980859	0.0882679	0.0240036	0.0140612	0.0914566
cg09307250	0.0101525	0.0157329	0.520467	0.0124998	0.00885068	0.161512	-0.0102048	0.0126879	0.423472
cg09307259	0.0101997	0.00808531	0.210575	0.0028067	0.00454845	0.538839	-0.0127198	0.00652046	0.054381
cg09307264	0.00126163	0.00834562	0.880198	-0.00352432	0.00469489	0.454923	-0.00464036	0.00673039	0.492409
cg09307272	-0.0016375	0.00982321	0.868004	0.000528267	0.00552613	0.924068	-0.000368392	0.007922	0.963019
cg09307284	-0.000629018	0.0041196	0.879005	-0.000983483	0.00231751	0.672368	-0.000411873	0.00332228	0.901629
cg09307314	-0.000575937	0.00976509	0.953107	0.00152456	0.00549343	0.782052	0.000732091	0.00787513	0.926152
cg09307335	0.0207425	0.0339037	0.542299	-0.0470605	0.0190728	0.0156152	0.00345368	0.0273419	0.899781
cg09307358	-0.00244461	0.0138443	0.860259	-0.00899354	0.00778822	0.251424	0.00609308	0.0111648	0.586675
cg09307367	0.0038341	0.0122581	0.755214	-0.00301309	0.00689591	0.663264	-0.00107835	0.00988566	0.913394
cg09307411	0.0232275	0.00938031	0.0152618	0.00465585	0.00527697	0.380105	-0.0209844	0.00756482	0.0068066
cg09307412	-0.00925714	0.00856975	0.283104	0.00193161	0.00482098	0.68967	0.00580968	0.00691114	0.402916
cg09307431	-0.0127251	0.0177217	0.474693	0.0128158	0.00996947	0.202107	0.0151019	0.0142918	0.293649
cg09307468	0.0143901	0.0104364	0.171562	-0.00239991	0.00587107	0.683737	-0.0121564	0.0084165	0.152316
cg09307521	0.00135218	0.00890116	0.879617	-0.00659532	0.00500742	0.191341	0.00291232	0.0071784	0.685978
cg09307530	-0.0124347	0.00578322	0.0343845	0.0101806	0.00325339	0.00240169	0.00719209	0.00466392	0.126772
cg09307564	-0.0150756	0.00856021	0.081814	0.00645493	0.00481561	0.183681	0.0167033	0.00690344	0.0176715
cg09307569	-0.00976024	0.0075606	0.200227	-0.00175427	0.00425328	0.681048	0.0019854	0.0060973	0.745513
cg09307605	0.0166503	0.015853	0.296562	-0.00827421	0.00891824	0.356146	-0.0318675	0.0127848	0.0146211
cg09307644	0.0119463	0.0148517	0.423426	-0.0209252	0.00835494	0.014171	-0.00945174	0.0119773	0.432225
cg09307683	0.0193565	0.00802553	0.0180236	-0.0151094	0.00451482	0.00121994	-0.0125604	0.00647225	0.0556142
cg09307689	-0.0229311	0.0175132	0.193941	0.0176949	0.00985218	0.0760421	0.0136698	0.0141236	0.335858
cg09307704	-0.0446566	0.0253846	0.0821419	0.0301382	0.0142803	0.0377566	0.0325435	0.0204716	0.115617
cg09307742	0.00412796	0.00827965	0.619373	-0.00363346	0.00465778	0.437509	-0.00266533	0.00667719	0.690769
cg09307788	0.0115388	0.0336505	0.732518	0.0123478	0.0189303	0.515983	0.00867095	0.0271377	0.750118
cg09307794	0.00555643	0.025285	0.826591	-0.0140409	0.0142243	0.326393	-0.0181011	0.0203913	0.377214
cg09307830	-0.00166804	0.00990744	0.866698	-0.0094172	0.00557351	0.0947625	0.0034473	0.00798993	0.66723
cg09307838	0.00512579	0.0156936	0.744761	-0.00676746	0.00882857	0.445479	-0.00673385	0.0126562	0.596074
cg09307861	-0.00178418	0.00330604	0.590834	0.000805594	0.00185984	0.666001	0.00378843	0.00266618	0.158998
cg09307868	0.00222359	0.00350465	0.527479	0.000793717	0.00197157	0.688267	-0.00315857	0.00282635	0.266911
cg09307883	-0.028473	0.120404	0.81363	0.0523079	0.0677342	0.442107	-0.0515357	0.0971007	0.59698
cg09307977	-0.0070042	0.00680359	0.306172	0.00541869	0.00382741	0.1605	0.00373665	0.0054868	0.497707
cg09307985	0.0141298	0.021036	0.5036	-0.00577553	0.011834	0.626774	-0.00598347	0.0169646	0.725184
cg09307988	0.00829731	0.00789741	0.296403	-0.00310585	0.00444275	0.486409	-0.00843	0.00636893	0.18918
cg09308008	0.017484	0.0128619	0.177628	-0.00512362	0.00723559	0.480812	-0.0182707	0.0103726	0.0817611
cg09308013	0.00412425	0.0172951	0.812095	-0.0093336	0.00972948	0.340123	-0.00809423	0.0139477	0.56323
cg09308026	0.0112921	0.0192677	0.559385	0.00193843	0.0108392	0.858492	-0.0134316	0.0155386	0.3898
cg09308027	-0.00920647	0.00689091	0.185105	0.00217725	0.00387653	0.575834	0.00126766	0.00555722	0.820109
cg09308049	-0.00518568	0.01163	0.656811	-0.00458574	0.00654255	0.485273	0.00861476	0.0093791	0.360953
cg09308066	0.000460069	0.00676887	0.94597	-0.00326897	0.00380788	0.393045	-0.000553801	0.00545881	0.919432
cg09308077	-0.00528745	0.00811642	0.516513	0.00206285	0.00456595	0.652571	-0.00518849	0.00654554	0.430174
cg09308088	-0.0252731	0.0164816	0.128888	0.0111064	0.00927187	0.234299	0.0243533	0.0132917	0.070422
cg09308091	0.0209523	0.00871446	0.0183751	-0.0181486	0.00490239	0.000379121	-0.0132389	0.00702784	0.0630147
cg09308177	-0.00552941	0.0107174	0.607246	-0.000506389	0.00602918	0.933262	0.00606399	0.00864316	0.484849
cg09308244	-0.00882969	0.0090016	0.329424	0.00241307	0.00506392	0.634925	0.00482272	0.00725941	0.50827
cg09308274	-0.000624164	0.00699562	0.929115	-0.00119856	0.00393544	0.76145	0.00631486	0.00564167	0.266155
cg09308288	-0.00668662	0.00991953	0.502086	0.00825963	0.00558031	0.142534	0.00771496	0.00799968	0.337577
cg09308336	0.000262298	0.0049584	0.957936	-0.00126829	0.00278939	0.650496	-0.000510418	0.00399874	0.898732
cg09308375	-0.00148522	0.00254227	0.560627	1.01051e-05	0.00143018	0.994379	0.0020422	0.00205023	0.322039
cg09308387	0.00162405	0.00355322	0.64879	-1.35444e-05	0.00199889	0.994609	-0.00222425	0.00286552	0.43978
cg09308502	0.0119568	0.00888574	0.182004	-0.00173143	0.00499874	0.729919	-0.0130916	0.00716597	0.0712223
cg09308534	-0.0101747	0.00748682	0.177737	0.00539844	0.00421177	0.203415	0.0060629	0.0060378	0.318153
cg09308536	0.00373782	0.00940884	0.692167	-0.00273344	0.00529302	0.6069	-0.00205981	0.00758783	0.786694
cg09308553	0.00212899	0.00460377	0.644945	0.00209199	0.00258989	0.421487	-0.00520738	0.00371274	0.164387
cg09308562	0.0156757	0.00875133	0.0768156	-0.0127975	0.00492313	0.0110074	-0.011159	0.00705758	0.117559
cg09308567	-0.00160029	0.0222911	0.942937	0.0147638	0.0125401	0.242349	0.00725076	0.0179769	0.687712
cg09308580	0.00229612	0.027021	0.932481	-0.0153651	0.0152009	0.314979	0.00649918	0.0217913	0.766243
cg09308608	-0.00022395	0.00427487	0.958343	0.00194347	0.00240486	0.421265	0.00114156	0.0034475	0.741363
cg09308613	-0.00185843	0.00739478	0.802176	-0.00225853	0.00415999	0.588609	0.000458465	0.00596358	0.938902
cg09308618	-0.0043794	0.0167109	0.793903	-0.000736916	0.00940086	0.937704	-0.00436854	0.0134766	0.746616
cg09308639	0.0127421	0.0161103	0.431187	-0.00996955	0.00906296	0.274424	-0.0133078	0.0129922	0.308606
cg09308738	0.00246228	0.00755157	0.745179	0.00111053	0.0042482	0.794407	-0.00089483	0.00609002	0.883532
cg09308773	0.0106067	0.00406436	0.0107076	-0.00348144	0.00228644	0.131558	-0.00702111	0.00327773	0.0350492
cg09308777	0.00688394	0.0155604	0.659322	-0.00198971	0.00875361	0.820735	0.00473763	0.0125488	0.706715
cg09308801	0.00721655	0.010603	0.497967	-0.0111354	0.00596482	0.0653711	-0.00417335	0.00855089	0.626764
cg09308803	-0.00126795	0.00317451	0.690587	0.00374425	0.00178584	0.0389985	-0.000951743	0.0025601	0.710997
cg09308829	0.00521446	0.00271532	0.0581625	-0.00219158	0.00152752	0.155035	-0.00404998	0.00218979	0.0678636
cg09308840	0.0066357	0.0122332	0.588938	0.00950488	0.00688186	0.170853	-0.00657532	0.00986552	0.506899
cg09308842	-0.000814895	0.00385672	0.833165	-0.000235998	0.00216963	0.913639	0.000554701	0.00311028	0.858877
cg09308847	0.008703	0.00989484	0.381583	-0.00477441	0.00556642	0.393461	-0.00533209	0.00797977	0.505815
cg09308942	0.000205559	0.0102449	0.984039	-0.00373143	0.00576336	0.519092	0.000342846	0.00826208	0.966998
cg09308979	-0.0195854	0.0108911	0.0756813	0.000935445	0.00612689	0.879014	0.0179979	0.00878324	0.0435341
cg09309024	-0.04192	0.0233335	0.0759578	0.0276071	0.0131264	0.0384074	0.0299563	0.0188175	0.115111
cg09309058	0.00615053	0.015907	0.699977	-0.00415363	0.00894859	0.643716	-0.00415031	0.0128283	0.74709
cg09309085	0.0128345	0.0115845	0.27103	0.00170607	0.00651697	0.794118	-0.00684513	0.00934243	0.465762
cg09309097	0.00181757	0.00317657	0.568711	0.000716938	0.001787	0.689283	2.51592e-05	0.00256177	0.992187
cg09309112	-0.027911	0.0179988	0.124685	0.0154892	0.0101254	0.129794	0.0283376	0.0145153	0.0541984
cg09309117	0.00935314	0.0144013	0.517789	-0.00896128	0.00810156	0.271796	-0.0123589	0.011614	0.290282
cg09309208	0.00257383	0.0312943	0.934645	-0.0129591	0.0176049	0.463692	-0.0164963	0.0252375	0.515108
cg09309214	-0.010483	0.0311536	0.737329	0.0155091	0.0175257	0.378689	0.00656219	0.0251241	0.794577
cg09309233	0.0216659	0.00876961	0.0154875	-0.00664343	0.00493341	0.181683	-0.00925866	0.00707232	0.194015
cg09309261	-0.00204359	0.00863351	0.813455	-0.00445003	0.00485685	0.362135	0.00958755	0.00696256	0.172123
cg09309269	0.0105756	0.0236283	0.655594	-9.31451e-05	0.0132923	0.994425	-0.0239314	0.0190553	0.212596
cg09309282	-0.0155372	0.023663	0.513211	0.0198184	0.0133118	0.140245	0.00505425	0.0190832	0.791764
cg09309286	0.00343585	0.0170259	0.840555	0.00352826	0.00957808	0.713515	-0.00400611	0.0137307	0.771179
cg09309308	-0.00903373	0.0155589	0.563036	-0.0138481	0.00875278	0.117333	0.00273246	0.0125476	0.828132
cg09309453	0.00140655	0.00315083	0.656439	0.000828431	0.00177253	0.641429	-0.0017434	0.00254101	0.494515
cg09309496	-0.0118601	0.0127064	0.353261	0.00834908	0.00714809	0.246066	0.00423289	0.0102472	0.680589
cg09309534	0.00389185	0.00834552	0.642165	0.00112826	0.00469484	0.810662	-0.00456543	0.00673031	0.4994
cg09309553	0.00861921	0.00776195	0.269939	-0.00596427	0.00436655	0.175574	-0.00150775	0.00625968	0.810238
cg09309570	0.00227387	0.00770741	0.768695	0.00243065	0.00433587	0.57655	-0.00583812	0.0062157	0.350262
cg09309687	0.0115571	0.00726058	0.115151	-0.00382614	0.0040845	0.351542	-0.00447455	0.00585535	0.446876
cg09309707	0.0305159	0.0884914	0.731062	-0.0384183	0.0497815	0.44241	0.0808355	0.0713646	0.26052
cg09309711	0.0149785	0.012998	0.252398	-0.00927041	0.00731212	0.208326	-0.0160872	0.0104823	0.128573
cg09309755	0.020238	0.0143807	0.162983	-0.0155924	0.00808996	0.0572721	-0.0218335	0.0115974	0.063173
cg09309787	-0.0412329	0.0159515	0.0114472	0.00325036	0.00897366	0.718093	0.0355174	0.0128642	0.00706007
cg09309788	0.00577754	0.00615119	0.350261	0.00333984	0.0034604	0.337202	-0.00176623	0.00496067	0.722689
cg09309797	0.0153014	0.0205175	0.457861	-0.0199029	0.0115423	0.0882805	-0.0106698	0.0165465	0.520769
cg09309891	-0.00172605	0.0149224	0.908188	0.003623	0.00839473	0.667139	-0.00645731	0.0120343	0.592963
cg09309899	-0.0121966	0.00740104	0.103054	0.00204376	0.00416351	0.62478	0.00665942	0.00596862	0.267678
cg09309913	-0.00186014	0.00360785	0.607486	0.00166493	0.00202963	0.414331	-0.00146703	0.00290958	0.615421
cg09309950	0.00761449	0.00609091	0.214679	0.00203027	0.00342649	0.555074	-0.00476363	0.00491206	0.334906
cg09309973	-0.00521226	0.00656602	0.429509	-0.000355516	0.00369377	0.923551	0.00027487	0.00529522	0.958723
cg09309979	-0.00525806	0.0209001	0.801973	0.0027479	0.0117575	0.815769	0.00653571	0.016855	0.699163
cg09310065	-0.00369534	0.0125115	0.768443	0.0102402	0.00703847	0.149381	-0.000666921	0.01009	0.947456
cg09310092	0.011975	0.0227313	0.599699	-0.0127283	0.0127877	0.322387	-0.0192676	0.0183318	0.296216
cg09310112	0.00305165	0.0024144	0.209707	2.82484e-05	0.00135824	0.983456	-0.000531326	0.00194711	0.785607
cg09310125	-0.00877485	0.00740188	0.239128	-0.00189999	0.00416399	0.649345	0.00535906	0.0059693	0.371844
cg09310185	0.000632318	0.0184637	0.972761	0.00028156	0.0103869	0.978438	0.00260254	0.0148902	0.861666
cg09310186	-0.00254942	0.0128358	0.843036	-0.00264227	0.00722088	0.715333	0.00369263	0.0103515	0.722183
cg09310212	-0.0136587	0.0134162	0.311533	0.00390622	0.00754742	0.606112	0.0143706	0.0108196	0.187667
cg09310229	0.0150128	0.0247332	0.545476	-0.00908183	0.0139138	0.515699	-0.0185449	0.0199463	0.355136
cg09310311	0.011257	0.00897963	0.213419	0.00392409	0.00505156	0.439429	-0.0119824	0.00724169	0.101685
cg09310332	0.00794612	0.00796165	0.321088	-0.000902221	0.00447889	0.840837	-0.0102157	0.00642073	0.11531
cg09310337	0.00251591	0.0123014	0.838435	0.00595737	0.00692028	0.391738	-0.00548304	0.0099206	0.581924
cg09310348	-0.009013	0.0227668	0.693184	-0.0172152	0.0128077	0.182482	0.00146424	0.0183605	0.936624
cg09310383	-0.00374161	0.00407066	0.36061	-0.000327533	0.00228998	0.886606	0.00328616	0.00328282	0.319659
cg09310413	0.000258812	0.00791226	0.973982	-0.00909201	0.00445111	0.0441867	0.000646402	0.0063809	0.919549
cg09310441	0.017283	0.0116382	0.141235	-0.00603421	0.00654714	0.359317	-0.0156233	0.00938569	0.0996772
cg09310487	0.0134215	0.010069	0.186109	0.00185373	0.00566438	0.744275	-0.0154623	0.00812019	0.0602703
cg09310554	0.0212652	0.0222914	0.342808	0.00597417	0.0125402	0.635011	-0.0156907	0.0179771	0.385222
cg09310564	-0.00892471	0.016746	0.595461	0.0139113	0.00942058	0.143453	0.0100231	0.0135049	0.460023
cg09310575	0.00624819	0.024863	0.802185	0.0110125	0.0139869	0.433268	-0.0048495	0.0200509	0.809472
cg09310612	0.0122375	0.00763115	0.112507	-0.00402719	0.00429297	0.350856	-0.0150632	0.0061542	0.0164375
cg09310633	0.0157656	0.0110684	0.157999	-0.0110532	0.00622662	0.0794526	-0.00454457	0.0089262	0.611983
cg09310636	-0.00328468	0.00771434	0.671338	0.000141097	0.00433977	0.974139	9.43965e-05	0.00622129	0.98793
cg09310699	0.00151334	0.0024088	0.531523	-6.72452e-05	0.00135509	0.960538	-0.00106661	0.0019426	0.5844
cg09310718	-0.0122349	0.0129122	0.346049	0.000151213	0.00726388	0.98344	0.00343349	0.0104132	0.742418
cg09310733	-0.000821838	0.0239137	0.972665	-0.0115266	0.0134528	0.393954	-0.0122013	0.0192854	0.528646
cg09310774	-0.000274587	0.00700993	0.968846	0.00140383	0.00394349	0.722732	0.00128301	0.00565321	0.821006
cg09310776	-0.00845098	0.00685722	0.22119	0.000960191	0.00385759	0.804031	0.00921912	0.00553006	0.0991767
cg09310777	-0.00438337	0.00582357	0.453713	-0.00158774	0.0032761	0.629176	0.00192363	0.00469646	0.683137
cg09310843	-0.0102404	0.0176668	0.56369	-0.00817953	0.00993861	0.412808	0.00437367	0.0142475	0.759611
cg09310854	-0.00623145	0.00518425	0.232703	0.00702239	0.00291644	0.0182093	0.00169768	0.00418088	0.68572
cg09310891	-0.00547723	0.00536637	0.310313	0.00267167	0.00301889	0.378662	0.00527455	0.00432775	0.226302
cg09310966	-0.00909951	0.0244699	0.710918	-0.00398229	0.0137657	0.773064	-0.00625642	0.0197339	0.751992
cg09310980	-0.00362756	0.00870074	0.677784	0.00670257	0.00489467	0.174494	-0.00158296	0.00701678	0.822057
cg09311009	-0.0299293	0.0139444	0.0346963	0.00859956	0.00784453	0.276066	0.0244035	0.0112456	0.0327925
cg09311052	-0.000702914	0.003103	0.821336	-0.00043403	0.00174562	0.804239	0.00117903	0.00250244	0.63874
cg09311056	0.0176723	0.0112178	0.118881	-0.00589551	0.00631064	0.352838	0.00085411	0.00904665	0.925004
cg09311137	0.00473345	0.0173933	0.786173	-0.010162	0.00978476	0.30196	-0.00847781	0.014027	0.547193
cg09311149	0.00106664	0.00915128	0.907487	-0.00535463	0.00514812	0.301237	0.00364759	0.00738011	0.622408
cg09311261	0.00596045	0.0167053	0.722126	0.00170294	0.00939771	0.856636	-0.00254499	0.0134721	0.850615
cg09311266	0.00148278	0.028541	0.958688	-0.00740533	0.0160559	0.645819	-0.0171717	0.0230171	0.457702
cg09311317	0.0369186	0.0479606	0.44357	0.00661458	0.0269806	0.806923	-0.0229189	0.0386782	0.555052
cg09311336	0.0269267	0.0189795	0.159636	-0.00255796	0.0106771	0.811236	-0.0266952	0.0153062	0.0847599
cg09311383	-0.0179623	0.00918927	0.0539052	-0.00490246	0.0051695	0.345643	0.0121407	0.00741076	0.105065
cg09311423	0.0134411	0.0081446	0.102572	0.00154322	0.00458181	0.737088	-0.0107278	0.00656828	0.106111
cg09311425	0.0110527	0.0119177	0.356337	-0.000640639	0.00670441	0.924099	-0.00254439	0.00961114	0.791855
cg09311571	-0.00899623	0.00916986	0.329345	0.00336315	0.00515858	0.516191	0.0076988	0.0073951	0.300797
cg09311594	0.00456584	0.026831	0.86528	-0.0159361	0.015094	0.294056	-0.00438609	0.021638	0.839852
cg09311608	-0.0257583	0.0195796	0.191856	0.0199806	0.0110146	0.0732061	0.0153989	0.0157901	0.332216
cg09311630	-0.00244544	0.00315411	0.440302	0.00120095	0.00177437	0.50035	0.000141202	0.00254365	0.955861
cg09311683	0.00220094	0.0383916	0.954418	0.0101298	0.0215975	0.640252	-0.0127007	0.0309612	0.682681
cg09311690	0.00934161	0.0115228	0.419797	-0.00503543	0.00648222	0.439429	-0.00285784	0.00929262	0.759186
cg09311708	0.0290819	0.0284046	0.308814	0.00178205	0.0159793	0.911465	-0.0139289	0.0229071	0.544769
cg09311778	-0.014952	0.0090501	0.102195	-0.00386365	0.0050912	0.450019	0.0163985	0.00729852	0.0272425
cg09311869	0.00524505	0.0127121	0.680936	-0.00636381	0.00715128	0.37604	-0.0112613	0.0102517	0.275097
cg09311889	0.0283547	0.017301	0.104929	-0.00261252	0.00973279	0.789023	-0.0184043	0.0139525	0.190689
cg09311912	-0.00981907	0.00904961	0.280978	0.000949485	0.00509093	0.852493	0.0075732	0.00729813	0.302357
cg09311964	0.0100711	0.0148046	0.498184	-0.00480074	0.00832843	0.565849	-0.0150011	0.0119393	0.212396
cg09312041	-0.00901934	0.0136226	0.509706	0.00464969	0.00766349	0.545646	0.0107203	0.010986	0.331927
cg09312116	-0.000110733	0.00958359	0.990808	0.00299298	0.00539133	0.580252	-0.00157788	0.00772876	0.838719
cg09312135	0.0158546	0.0188202	0.401914	-0.0125897	0.0105875	0.237707	-0.00633481	0.0151777	0.677456
cg09312149	-0.0103717	0.0136766	0.450335	0.00696238	0.00769386	0.368063	0.0126933	0.0110296	0.253025
cg09312254	-0.000771737	0.00254493	0.762444	0.0021883	0.00143167	0.130102	0.000706822	0.00205238	0.731402
cg09312328	0.0948636	0.0851668	0.268481	-0.0310795	0.0479113	0.518289	-0.116755	0.0686834	0.092807
cg09312336	0.0126052	0.00964601	0.194811	0.00140693	0.00542644	0.796052	-0.0106687	0.0077791	0.173844
cg09312364	-0.00159039	0.0130633	0.903388	-0.00161137	0.00734886	0.826967	0.0114776	0.010535	0.279026
cg09312383	-0.00119527	0.00935982	0.898686	0.00762278	0.00526544	0.151379	-0.0120103	0.00754829	0.115293
cg09312399	0.0185512	0.0323823	0.568238	-0.0186677	0.0182169	0.308393	-0.0414483	0.026115	0.116193
cg09312407	-0.00759566	0.0152983	0.620822	0.00953603	0.00860621	0.27097	-0.00930554	0.0123375	0.452783
cg09312464	-0.000195646	0.0249277	0.993756	-0.0145445	0.0140233	0.302598	-0.00743868	0.0201031	0.712284
cg09312544	-0.00714897	0.0102855	0.488918	-0.00192948	0.0057862	0.739606	0.00547212	0.00829484	0.511229
cg09312590	0.00497667	0.0168093	0.767901	0.00696591	0.00945618	0.463363	-0.0219085	0.013556	0.109767
cg09312679	-0.0072281	0.011272	0.523091	-0.00610079	0.00634117	0.338733	0.0119691	0.00909042	0.191487
cg09312708	2.79681e-05	0.0032909	0.993239	-0.000195181	0.00185132	0.916285	0.000355304	0.00265397	0.893817
cg09312731	0.00872002	0.0114461	0.44827	-0.00407102	0.00643912	0.528932	-0.0171382	0.00923083	0.0668288
cg09312740	-0.00652981	0.00782579	0.406397	0.00915362	0.00440246	0.0406123	0.00489125	0.00631117	0.440481
cg09312767	0.00226541	0.00312919	0.471079	-0.000741302	0.00176035	0.674737	-0.000428694	0.00252356	0.865511
cg09312781	-0.00717087	0.0127628	0.575691	-0.00408852	0.0071798	0.570554	0.00655021	0.0102926	0.526227
cg09312809	-0.0032596	0.0130215	0.802941	0.0105644	0.00732537	0.152931	0.00903862	0.0105013	0.391818
cg09312814	-0.000893383	0.0104848	0.932297	0.00349214	0.00589832	0.555384	-0.00724306	0.00845556	0.394073
cg09312895	0.00366705	0.011221	0.744622	0.00496284	0.00631249	0.43394	-0.00163764	0.00904929	0.856823
cg09312904	0.00601723	0.00828924	0.469889	-0.00317719	0.00466318	0.497511	-0.00642645	0.00668492	0.339111
cg09312906	-0.00112825	0.00818867	0.890738	0.00123404	0.0046066	0.789436	-0.00217263	0.00660382	0.742967
cg09312914	0.00375268	0.0127942	0.769999	0.00192859	0.00719746	0.789384	-0.00784057	0.0103179	0.449419
cg09312947	0.0126318	0.0101641	0.217364	-0.00684616	0.00571791	0.234511	-0.00377452	0.00819693	0.646348
cg09312996	-0.00488669	0.0114089	0.669499	-0.00401704	0.00641815	0.533066	0.0115448	0.00920077	0.213002
cg09313014	-0.0139559	0.0150924	0.357739	0.0133583	0.00849033	0.11935	0.0127657	0.0121713	0.297228
cg09313046	0.00436275	0.0157048	0.781843	-0.00796469	0.00883489	0.369867	-0.0105859	0.0126653	0.405602
cg09313053	-0.00205091	0.00493562	0.678799	-0.00175805	0.00277657	0.52832	0.000446254	0.00398037	0.910998
cg09313089	-0.00724485	0.00977396	0.460591	-0.00810548	0.00549842	0.144136	0.00148329	0.00788228	0.851184
cg09313114	0.012895	0.0166988	0.442131	0.00318132	0.00939403	0.735706	-0.00799611	0.0134669	0.554248
cg09313122	0.0544082	0.0152905	0.000613564	-0.0170772	0.00860178	0.0503341	-0.0340468	0.0123311	0.00705799
cg09313177	0.00429516	0.00765847	0.576384	-0.000245586	0.00430833	0.954677	-0.00273124	0.00617623	0.659455
cg09313188	0.0197813	0.0115202	0.0896028	-0.00691813	0.00648078	0.288776	-0.0145667	0.00929055	0.12062
cg09313191	-0.0121089	0.00843892	0.15499	0.00689527	0.00474738	0.150062	0.010348	0.00680563	0.132097
cg09313258	-0.00764313	0.0229055	0.739443	-0.00498565	0.0128857	0.699787	-0.000283298	0.0184723	0.9878
cg09313299	-0.0157808	0.0107917	0.147344	-0.00316645	0.00607095	0.603323	0.0117226	0.00870304	0.181576
cg09313300	0.00647426	0.0133448	0.628815	-0.00416541	0.0075072	0.580451	-0.00317006	0.010762	0.769047
cg09313404	0.0218442	0.0172599	0.209114	-0.0146314	0.00970969	0.135548	-0.0139829	0.0139194	0.317958
cg09313435	-0.0052791	0.013529	0.697361	-0.00165587	0.00761086	0.828288	0.00708592	0.0109106	0.517796
cg09313439	-0.00400143	0.00393635	0.31226	0.000827223	0.00221442	0.709661	0.000891451	0.0031745	0.779534
cg09313442	-0.0281252	0.0233442	0.231622	0.0141535	0.0131324	0.284193	0.0244985	0.0188261	0.19667
cg09313445	0.0152362	0.0224858	0.49987	-0.0158496	0.0126496	0.21365	0.00611581	0.0181338	0.736752
cg09313461	-0.0145115	0.0100799	0.153641	0.00557124	0.00567055	0.328649	0.0200087	0.00812905	0.0158621
cg09313482	-0.0136931	0.0058118	0.0207691	0.00441181	0.00326947	0.180794	0.00848463	0.00468697	0.0737894
cg09313485	0.00298628	0.00406999	0.465132	-0.00485776	0.00228961	0.0367778	-0.00213116	0.00328228	0.517899
cg09313587	0.0158483	0.0138157	0.254551	0.00162476	0.00777215	0.83491	-0.00579142	0.0111418	0.604559
cg09313610	-0.0193143	0.0208566	0.357043	0.00457009	0.0117331	0.697877	0.00452234	0.01682	0.788684
cg09313632	-0.0116252	0.0107174	0.281122	-0.000956663	0.00602917	0.874303	0.0153996	0.00864315	0.078368
cg09313653	-0.0106535	0.00834257	0.205078	0.00179737	0.00469318	0.702694	0.00145279	0.00672793	0.829556
cg09313665	0.000777883	0.0051131	0.879441	0.00135942	0.00287642	0.637704	0.00132448	0.0041235	0.748845
cg09313667	0.0254638	0.0138995	0.0704549	-0.00801689	0.00781929	0.308145	-0.00766913	0.0112094	0.495729
cg09313705	-0.0113962	0.016185	0.483282	0.00511057	0.00910501	0.576075	0.015124	0.0130525	0.249822
cg09313734	-0.0243315	0.0222139	0.276468	0.00791141	0.0124966	0.528378	0.0370175	0.0179146	0.0418411
cg09313740	-0.00629583	0.00663497	0.345368	0.00471278	0.00373256	0.210181	-0.00304973	0.00535082	0.570212
cg09313745	-0.00838984	0.00840087	0.320781	-0.000303288	0.00472597	0.948982	0.0128144	0.00677494	0.061972
cg09313766	-0.0170732	0.0359642	0.636198	0.00897412	0.020232	0.658486	0.0216851	0.0290036	0.456723
cg09313810	-0.0112425	0.00805734	0.166558	0.000692871	0.00453272	0.878871	0.00885286	0.0064979	0.176665
cg09313831	-0.00668573	0.0110787	0.547799	0.00581439	0.00623241	0.353499	0.00341278	0.0089345	0.703431
cg09313841	-0.014898	0.035651	0.677085	-0.000855235	0.0200558	0.966086	-0.003117	0.0287511	0.913923
cg09313917	-0.0105129	0.00554593	0.0614103	0.00729071	0.00311991	0.0218	0.00678283	0.00447256	0.133092
cg09313918	0.00411257	0.010392	0.693285	-0.0015163	0.00584608	0.795977	-0.00573069	0.00838068	0.495963
cg09313931	-0.00703989	0.0316552	0.824541	0.00332119	0.0178079	0.852496	0.00265507	0.0255286	0.917411
cg09313938	0.0217536	0.0121021	0.0758053	-1.71261e-05	0.00680812	0.997999	-0.0179319	0.00975981	0.0696567
cg09313979	-0.0127007	0.0100118	0.208056	0.00364686	0.00563223	0.519054	0.0123353	0.00807411	0.130286
cg09314071	0.00172418	0.00392579	0.661636	-0.00118289	0.00220849	0.593626	-0.000987757	0.00316599	0.755812
cg09314078	-0.0111745	0.0120726	0.357269	0.0108345	0.00679154	0.114357	-0.0105194	0.00973605	0.282992
cg09314135	0.00911588	0.00684969	0.186799	-0.00339734	0.00385335	0.380448	-0.00701132	0.00552398	0.207816
cg09314142	0.0243552	0.00745778	0.00157493	-0.00551202	0.00419543	0.192443	-0.0196256	0.00601438	0.00158794
cg09314147	-0.0074836	0.0149836	0.618751	-0.0146068	0.00842916	0.0867422	0.0203554	0.0120837	0.095747
cg09314149	-0.000827907	0.00957879	0.931327	-0.00383793	0.00538862	0.478274	-0.00239455	0.00772489	0.757336
cg09314155	0.0156948	0.0109582	0.155743	-0.00847986	0.00616462	0.172569	-0.00338494	0.00883732	0.702655
cg09314196	-0.00561022	0.0527223	0.915507	0.000565582	0.0296594	0.984831	-0.015724	0.0425183	0.712438
cg09314225	-0.00472929	0.0135346	0.727637	-0.00421529	0.007614	0.58129	-0.00157812	0.0109151	0.885383
cg09314258	0.00020227	0.00864729	0.981393	0.0015354	0.0048646	0.75306	-0.00705555	0.00697367	0.314534
cg09314261	0.00485113	0.00329084	0.14414	-0.00147243	0.00185129	0.428624	-0.00362293	0.00265392	0.175817
cg09314280	-0.0113797	0.0146867	0.44059	0.00578792	0.00826213	0.485506	0.00860217	0.0118442	0.469665
cg09314301	0.00930232	0.0194589	0.633842	-0.00169924	0.0109468	0.87701	-0.00406558	0.0156928	0.796205
cg09314320	0.00178843	0.0109737	0.870926	-0.00647823	0.00617335	0.296975	0.00399882	0.00884983	0.652526
cg09314321	-0.0116413	0.00763229	0.130906	0.00397321	0.00429361	0.35739	0.010134	0.00615512	0.103368
cg09314421	-7.40016e-05	0.0118564	0.995035	-0.00365798	0.00666993	0.584836	0.00412749	0.00956171	0.667075
cg09314431	0.0106497	0.0207568	0.609232	0.00597807	0.0116769	0.610009	-0.0124268	0.0167395	0.459913
cg09314434	-0.00332234	0.0114358	0.772125	0.00333224	0.0064333	0.605826	-0.00494114	0.00922248	0.593516
cg09314489	0.00859569	0.00999656	0.392282	-0.00557494	0.00562364	0.324333	-0.00813744	0.0080618	0.315656
cg09314495	-0.00275142	0.0102278	0.788572	-0.00235161	0.00575374	0.68378	0.00165746	0.0082483	0.841221
cg09314524	0.00786926	0.0281231	0.780299	-0.00654889	0.0158209	0.679961	0.00384748	0.0226801	0.865695
cg09314590	-0.00174821	0.00977334	0.858461	0.00279448	0.00549807	0.612583	-0.000431742	0.00788178	0.956445
cg09314642	-0.000979085	0.00395577	0.805112	0.00351303	0.00222535	0.118132	-0.000291574	0.00319016	0.927392
cg09314675	-0.00373516	0.00797207	0.640604	0.00194997	0.00448475	0.664809	0.00583884	0.00642913	0.366349
cg09314700	0.00139319	0.00498574	0.78059	0.00250058	0.00280477	0.375153	-0.00153267	0.00402079	0.704015
cg09314702	-0.0270797	0.0269259	0.317408	0.0134393	0.0151474	0.377456	0.00478671	0.0217146	0.826059
cg09314708	0.00956649	0.00526633	0.0728132	-0.00059645	0.00296262	0.840925	-0.00635329	0.00424707	0.138378
cg09314724	0.017608	0.00686973	0.0121335	-0.00472004	0.00386462	0.225332	-0.0132454	0.00554015	0.0190195
cg09314734	0.00418039	0.006118	0.49628	-0.00251867	0.00344173	0.466301	-0.00417402	0.0049339	0.399935
cg09314750	0.00169307	0.00450153	0.707773	0.00124558	0.00253237	0.624083	-0.00156466	0.00363029	0.667558
cg09314766	0.0050568	0.00769431	0.51282	0.0030237	0.0043285	0.486736	-0.00510678	0.00620514	0.412816
cg09314770	-0.0141646	0.0105245	0.181923	0.00584756	0.00592062	0.326122	0.00968476	0.00848753	0.25705
cg09314803	-0.00909704	0.0185014	0.624202	-0.000320647	0.0104081	0.975495	0.00146084	0.0149206	0.922236
cg09314810	0.00592457	0.00910809	0.517141	-0.000753426	0.00512383	0.883446	-0.00902283	0.00734529	0.222693
cg09314833	0.00322361	0.00943989	0.733579	-0.00397529	0.00531049	0.456181	-0.000777558	0.00761287	0.918888
cg09314851	-0.00137536	0.0127429	0.914304	0.00525705	0.00716861	0.465367	0.000233632	0.0102766	0.981915
cg09314897	0.0255476	0.0166383	0.128384	-0.00551248	0.00936002	0.557464	-0.0183446	0.0134181	0.175181
cg09314901	0.00264506	0.0102247	0.796497	-0.000422209	0.00575199	0.941658	-0.00247288	0.00824579	0.764989
cg09314984	0.00664705	0.0089139	0.457909	0.00505778	0.00501458	0.316023	-0.00743162	0.00718868	0.304164
cg09315121	0.00265115	0.0104285	0.799939	0.000307166	0.00586666	0.958366	-0.0023441	0.00841018	0.781135
cg09315134	0.00187285	0.014756	0.899303	0.00222859	0.0083011	0.788989	0.000892543	0.0119001	0.940388
cg09315176	-0.017299	0.0151708	0.257369	0.00118082	0.00853443	0.890283	0.0141933	0.0122346	0.249256
cg09315181	0.000858422	0.00740706	0.908011	0.00522213	0.0041669	0.213555	-2.96169e-05	0.00597348	0.996056
cg09315195	-0.0094402	0.00922778	0.309201	0.00609181	0.00519116	0.243874	0.00144946	0.00744181	0.846036
cg09315240	0.000154928	0.00795624	0.98451	-0.00505191	0.00447584	0.262198	-0.00156287	0.00641637	0.808146
cg09315264	-0.00535245	0.0100619	0.596145	0.00355358	0.00566037	0.531818	0.00417278	0.00811445	0.608418
cg09315290	0.052222	0.0252355	0.041547	-0.0390362	0.0141965	0.00728559	-0.0357266	0.0203514	0.0827784
cg09315296	0.0058259	0.00577423	0.315863	-0.00402432	0.00324834	0.218799	-0.00575272	0.00465667	0.220096
cg09315329	0.00596891	0.00907756	0.512607	-0.000654591	0.00510665	0.898306	-0.00147089	0.00732066	0.841239
cg09315367	0.00426478	0.00928521	0.647185	0.00513426	0.00522347	0.328435	-0.00530476	0.00748813	0.480621
cg09315464	0.0331149	0.0282033	0.243614	-0.0187087	0.015866	0.24162	-0.0416694	0.0227448	0.0704471
cg09315465	-0.0327994	0.0260248	0.211004	0.0200117	0.0146404	0.175268	0.0193189	0.0209879	0.359928
cg09315468	0.00103812	0.00295355	0.726095	-0.00233971	0.00166154	0.162733	-0.00214841	0.00238191	0.369623
cg09315469	-0.000618018	0.0140447	0.965005	-0.000883473	0.00790096	0.911231	-0.000847081	0.0113265	0.940559
cg09315480	-0.0259405	0.010212	0.0128975	0.007842	0.00574486	0.17584	0.0194681	0.00823557	0.0203636
cg09315501	-0.00176562	0.00588129	0.76475	0.00314505	0.00330857	0.344515	0.00202386	0.00474301	0.670674
cg09315586	-0.0184625	0.00921359	0.0482727	0.000199306	0.00518318	0.969417	0.0151937	0.00743037	0.0439678
cg09315614	-0.0129039	0.0145053	0.376193	0.0176287	0.00816006	0.0335597	0.015502	0.0116979	0.188658
cg09315630	-0.0603453	0.0311916	0.0563577	0.0363765	0.0175471	0.0411931	0.0140652	0.0251547	0.577531
cg09315662	-0.000733058	0.0125471	0.953548	0.00859681	0.00705846	0.226615	-0.00443152	0.0101187	0.662531
cg09315664	-0.020476	0.0165402	0.219143	0.00848522	0.00930484	0.364393	0.0151918	0.013339	0.257946
cg09315696	-0.00872645	0.0164559	0.59729	-0.00297884	0.00925738	0.748409	-0.000774107	0.013271	0.953622
cg09315698	0.00866615	0.00901757	0.339263	-0.00529136	0.0050729	0.299876	-0.00462421	0.00727229	0.526571
cg09315702	-0.0380041	0.022926	0.101068	0.018652	0.0128972	0.151798	0.0449583	0.0184889	0.0171305
cg09315735	0.0146151	0.0128568	0.258833	-0.01066	0.0072327	0.144212	-0.0141288	0.0103685	0.176585
cg09315767	0.00316649	0.00951712	0.740168	0.0152971	0.00535393	0.00537276	-0.00429229	0.00767516	0.577465
cg09315775	-0.00413533	0.0134789	0.759745	0.00845867	0.00758265	0.267767	-0.00420844	0.0108701	0.699609
cg09315814	0.00104799	0.00317597	0.74223	-0.00225166	0.00178667	0.211024	0.000410072	0.00256128	0.873179
cg09315835	-0.00895336	0.0162359	0.58277	0.00135372	0.00913366	0.882526	-0.00472873	0.0130936	0.718885
cg09315839	-0.0103176	0.00635672	0.108271	0.0034048	0.00357602	0.343736	0.0125235	0.00512642	0.0166384
cg09315878	-0.00438068	0.00442508	0.325001	0.0014669	0.00248936	0.557244	0.00733464	0.00356864	0.0429192
cg09315887	0.0126027	0.0109717	0.253919	0.0101529	0.00617222	0.103676	0.00230073	0.00884821	0.795475
cg09315918	0.0039963	0.00228041	0.0833031	-0.00358834	0.00128286	0.00637551	-0.000426981	0.00183905	0.816961
cg09315921	-0.0027207	0.00229242	0.238603	0.00158824	0.00128962	0.221512	0.00234751	0.00184874	0.207625
cg09315933	-0.00299094	0.0102875	0.771961	0.000606063	0.00578729	0.916842	-0.00383003	0.00829639	0.645512
cg09315989	-0.00219614	0.00755021	0.771858	0.00108556	0.00424743	0.798892	0.00496765	0.00608893	0.416866
cg09316122	-0.00418694	0.0031472	0.186955	-0.000913623	0.00177048	0.607173	0.00657465	0.00253808	0.0112789
cg09316169	-0.0253255	0.0141517	0.0770835	0.00578	0.00796113	0.469816	0.0212728	0.0114127	0.0657801
cg09316190	0.0312343	0.0152283	0.04334	-0.00830913	0.00856683	0.334839	-0.0176543	0.012281	0.154239
cg09316204	0.00158016	0.00937714	0.866581	-0.00451608	0.00527518	0.39435	-0.000985269	0.00756227	0.896647
cg09316214	0.00665735	0.0261817	0.799897	-0.0175254	0.0147287	0.237406	-0.00830805	0.0211144	0.694952
cg09316306	-0.00353534	0.0288436	0.902738	0.00951	0.0162262	0.559369	-0.00504091	0.0232611	0.828954
cg09316347	-0.00937718	0.0128397	0.467197	-0.00451664	0.00722305	0.533443	0.0143936	0.0103546	0.168138
cg09316406	0.0144759	0.0123338	0.243802	-0.0109606	0.00693847	0.117894	-0.00379644	0.00994667	0.703652
cg09316472	0.0190801	0.011111	0.0895801	-0.0132537	0.00625059	0.0368875	-0.0143303	0.00896057	0.113472
cg09316492	0.00961522	0.013853	0.489519	-0.00342325	0.00779313	0.661584	0.00774107	0.0111719	0.490257
cg09316543	-0.00601048	0.00402599	0.139161	0.0023776	0.00226485	0.296795	0.00348124	0.00324679	0.286661
cg09316544	0.0181438	0.0156425	0.249334	-0.0122867	0.00879981	0.166277	-0.0176431	0.012615	0.165578
cg09316592	0.00384176	0.00275739	0.167173	-0.00219702	0.00155119	0.160329	-0.00265601	0.00222371	0.235643
cg09316607	0.013995	0.0931187	0.88089	-0.00290428	0.0523847	0.955917	-0.0414313	0.0750963	0.582596
cg09316613	0.0179518	0.0146589	0.224094	0.00424319	0.00824646	0.608205	-0.0147302	0.0118217	0.216178
cg09316688	-0.00402913	0.00318524	0.20935	-0.00263801	0.00179188	0.144659	0.00351595	0.00256876	0.174688
cg09316703	0.00714315	0.00597286	0.235048	-0.000185889	0.00336008	0.956011	-0.00459469	0.00481686	0.342851
cg09316713	0.007168	0.005387	0.186876	-0.00577294	0.0030305	0.0601687	-0.00385778	0.00434439	0.377051
cg09316772	-0.0333447	0.0258527	0.20062	0.0174677	0.0145436	0.233066	0.0250356	0.0208491	0.233165
cg09316798	0.00206292	0.00504506	0.683642	0.000288932	0.00283814	0.919153	-0.00132603	0.00406862	0.745289
cg09316848	0.0114687	0.0255728	0.654952	0.0041605	0.0143862	0.773131	0.00128054	0.0206234	0.950635
cg09316855	-0.00445297	0.00755633	0.557221	0.00645981	0.00425087	0.132312	0.00328618	0.00609386	0.591116
cg09316885	-0.0154244	0.0096172	0.112461	0.00348245	0.00541023	0.521517	0.018734	0.00775587	0.0178581
cg09316905	-0.00485173	0.0125164	0.699258	0.000394933	0.00704118	0.955402	0.0133256	0.0100939	0.190324
cg09316949	1.91993e-05	0.0139685	0.998907	0.0018925	0.00785807	0.810263	-0.000554662	0.011265	0.960845
cg09316997	-0.0155376	0.00734823	0.0374048	0.00375144	0.00413381	0.366707	0.014199	0.00592604	0.0187674
cg09317079	-0.0104618	0.00829131	0.210482	0.00102231	0.00466434	0.827039	0.0115907	0.00668659	0.0866457
cg09317088	-0.00134662	0.0191688	0.944159	0.00907514	0.0107835	0.402389	0.000552702	0.0154588	0.971563
cg09317096	-0.00358436	0.00368881	0.333966	-0.00274825	0.00207517	0.188937	0.00481775	0.00297487	0.109048
cg09317102	0.000528243	0.00181746	0.772028	-0.000928548	0.00102243	0.366351	0.00193243	0.00146571	0.190902
cg09317107	0.00636413	0.0104169	0.542869	-0.00680958	0.00586012	0.24848	-0.0076825	0.0084008	0.363044
cg09317128	-0.0334018	0.017524	0.0600219	0.0140018	0.00985825	0.159174	0.0308513	0.0141323	0.0317909
cg09317211	0.0166445	0.00858902	0.0559577	-0.0126422	0.00483182	0.0105138	-0.00606309	0.00692668	0.383865
cg09317221	0.00368488	0.00312783	0.242046	-0.00103976	0.00175958	0.556145	-0.00318759	0.00252246	0.209798
cg09317371	-0.0108301	0.0180529	0.550164	0.017659	0.0101558	0.0856894	0.0122805	0.0145589	0.401313
cg09317372	0.0135026	0.0173285	0.438017	-0.00546257	0.00974828	0.576706	-0.0116723	0.0139747	0.405921
cg09317398	-0.0148909	0.0116271	0.203779	0.00320567	0.0065409	0.625328	0.0132547	0.00937674	0.16114
cg09317403	0.00654683	0.00948829	0.492079	-0.000186326	0.00533771	0.972235	-0.00254867	0.0076519	0.739897
cg09317437	-0.0168921	0.0115987	0.148972	0.00881133	0.00652496	0.180471	0.0115202	0.00935389	0.221499
cg09317502	-0.0170153	0.0274785	0.537427	-0.0188757	0.0154583	0.225435	0.0270171	0.0221603	0.226153
cg09317508	0.0171876	0.0166569	0.305065	-0.000363538	0.00937046	0.969144	0.000908841	0.0134331	0.946218
cg09317554	-0.00802265	0.0119818	0.504946	0.000116898	0.00674044	0.986204	0.00350837	0.00966279	0.717446
cg09317557	-0.0100931	0.0298537	0.736132	0.00781233	0.0167944	0.642997	0.0294094	0.0240758	0.22526
cg09317568	0.0105922	0.0192765	0.58411	0.0152587	0.0108441	0.163045	-0.0110939	0.0155457	0.477407
cg09317611	0.00686847	0.00779433	0.380687	0.00239431	0.00438476	0.586461	-0.0140967	0.0062858	0.0275232
cg09317616	0.0074601	0.00855558	0.385688	-0.0113331	0.00481301	0.0208433	-0.000107369	0.00689971	0.987621
cg09317632	0.00663479	0.00572126	0.24943	0.00335884	0.00321854	0.299634	-0.00376879	0.00461395	0.416313
cg09317658	0.000377769	0.0155054	0.98062	-0.00648037	0.00872271	0.459572	0.00215828	0.0125045	0.863376
cg09317665	0.00796168	0.00889933	0.373507	-0.000807493	0.00500639	0.872246	-0.00610884	0.00717693	0.397063
cg09317672	0.00378639	0.0122899	0.758768	-0.00344461	0.00691379	0.619613	0.00143489	0.00991129	0.885233
cg09317674	-0.00349947	0.0155562	0.822553	-0.00352531	0.00875128	0.688082	-0.00889559	0.0125454	0.480221
cg09317676	-0.0158668	0.0246269	0.521124	0.0300542	0.0138541	0.0328488	-0.00445296	0.0198606	0.823131
cg09317728	-0.0184235	0.0193861	0.34463	0.0195972	0.0109058	0.0758958	0.0164466	0.0156341	0.295794
cg09317752	-0.00587914	0.00709575	0.409683	0.000389662	0.00399177	0.922467	0.00831799	0.00572242	0.149746
cg09317774	-0.0276719	0.024824	0.268111	0.019008	0.013965	0.177073	0.0131459	0.0200195	0.513177
cg09317790	-0.00341595	0.0230944	0.882762	0.00345113	0.0129919	0.791163	0.00731904	0.0186247	0.695321
cg09317792	0.0653206	0.0258399	0.0133244	-0.0160962	0.0145365	0.271289	-0.0478526	0.0208388	0.0241177
cg09317884	-0.0129998	0.0179596	0.471157	0.00435757	0.0101033	0.667342	0.0107982	0.0144837	0.458001
cg09317899	0.00248624	0.00336413	0.461916	0.000297224	0.00189252	0.875576	-9.46409e-05	0.00271303	0.972254
cg09317928	0.0060708	0.00519727	0.246043	-0.00116287	0.00292376	0.691827	-0.00489018	0.00419138	0.246584
cg09317944	0.000684191	0.00949655	0.942734	-0.00775347	0.00534236	0.150372	0.00409635	0.00765856	0.594135
cg09318034	-0.00764079	0.00683535	0.266787	0.00610543	0.00384528	0.116051	0.00192489	0.00551242	0.727809
cg09318066	-0.0378784	0.0417342	0.36665	0.0216391	0.0234779	0.359306	0.00506803	0.0336569	0.880664
cg09318118	0.0463281	0.0192999	0.0185587	-0.00630165	0.0108573	0.563178	-0.0250397	0.0155646	0.111377
cg09318122	-0.0148848	0.0132653	0.264984	0.00416249	0.00746247	0.578454	0.011437	0.0106979	0.288055
cg09318124	-0.0174723	0.010939	0.113921	-0.00214638	0.00615381	0.72811	0.0194911	0.00882183	0.0298347
cg09318130	2.74929e-05	0.0125866	0.998262	-0.00350767	0.00708071	0.621608	0.00041427	0.0101506	0.967541
cg09318158	0.018851	0.0252073	0.456621	-0.00391317	0.0141806	0.783254	-0.0127738	0.0203286	0.531449
cg09318162	0.0164137	0.0185673	0.379184	-0.00147721	0.0104452	0.887869	-0.00690875	0.0149738	0.645697
cg09318169	0.0456291	0.0192488	0.0200271	-0.0168186	0.0108286	0.124099	-0.0236612	0.0155234	0.131163
cg09318204	-0.011959	0.020258	0.556532	0.0149268	0.0113963	0.193794	0.0203954	0.0163372	0.215311
cg09318248	-0.00378219	0.00340397	0.269654	0.00256649	0.00191493	0.183736	0.0015009	0.00274516	0.585986
cg09318256	0.00202916	0.00577862	0.726346	0.0027467	0.00325081	0.400523	-0.005613	0.00466021	0.231758
cg09318283	-0.0135855	0.0227718	0.552365	0.0209539	0.0128105	0.105603	0.0137571	0.0183645	0.455856
cg09318368	-0.00405186	0.0103998	0.6978	-0.00791437	0.00585049	0.179717	-0.000112796	0.008387	0.989301
cg09318375	-0.00717075	0.00501048	0.156053	0.00023385	0.00281868	0.934075	0.00493564	0.00404074	0.225285
cg09318453	0.00203608	0.00979005	0.835747	0.00283925	0.00550747	0.607523	-0.00428716	0.00789526	0.588548
cg09318473	-0.00206063	0.010938	0.851019	-0.00684587	0.00615329	0.269036	0.00603786	0.00882107	0.495534
cg09318508	0.00397982	0.00311598	0.204999	-0.0037083	0.00175292	0.0373137	-0.00225582	0.00251291	0.371885
cg09318521	-0.00187974	0.00294349	0.524793	-0.000312496	0.00165588	0.850763	0.00298307	0.0023738	0.212318
cg09318567	0.0109643	0.00677799	0.109448	-0.00446042	0.00381301	0.245355	-0.00923695	0.00546616	0.0947226
cg09318612	-0.0129409	0.0131087	0.326345	-0.000487977	0.00737438	0.947396	0.0169276	0.0105716	0.113034
cg09318637	0.00756123	0.0211961	0.72218	-0.0229817	0.011924	0.0572771	-0.0202416	0.0170938	0.239654
cg09318719	0.00920902	0.0106641	0.390263	-0.00883379	0.00599917	0.144578	-0.00624275	0.00860013	0.4699
cg09318721	-0.00540739	0.0354811	0.879231	-0.0153293	0.0199602	0.444619	-0.0103577	0.028614	0.718266
cg09318731	-0.00389795	0.0109276	0.722196	0.00401325	0.00614741	0.515623	0.00733807	0.00881264	0.407361
cg09318763	-0.00653594	0.00933034	0.485525	0.000259298	0.00524886	0.960716	0.0103077	0.00752452	0.174332
cg09318780	-0.00762155	0.00813606	0.351535	-0.00506228	0.004577	0.271837	0.00655874	0.00656139	0.320343
cg09318839	-0.0406306	0.0236167	0.0889948	0.0121739	0.0132858	0.362096	0.0187127	0.0190459	0.328638
cg09318840	0.0103647	0.0126585	0.415194	-0.00743302	0.00712114	0.29954	-0.00244813	0.0102085	0.811054
cg09318848	0.00148644	0.0141418	0.916536	0.00634007	0.00795559	0.427711	-0.00143203	0.0114048	0.900374
cg09318857	0.00595269	0.0127093	0.640718	-0.00294853	0.00714974	0.681087	-0.0125881	0.0102495	0.222777
cg09318880	0.0100975	0.0240383	0.675502	-0.0143232	0.0135229	0.292518	-0.00297834	0.0193859	0.878262
cg09318921	-0.0127932	0.0246956	0.605779	7.6638e-05	0.0138927	0.995611	0.0147204	0.019916	0.461867
cg09319020	-0.00934081	0.0190672	0.625475	0.0111158	0.0107264	0.303002	0.00444972	0.0153769	0.772997
cg09319050	0.00521865	0.0167349	0.755924	0.00572738	0.00941437	0.544567	0.00305678	0.013496	0.82136
cg09319061	-0.000868265	0.00354569	0.80714	0.00047984	0.00199466	0.810473	0.00140948	0.00285945	0.62334
cg09319063	-0.00857627	0.0152452	0.575218	-0.00649311	0.00857628	0.451083	-0.00177868	0.0122946	0.885312
cg09319070	-0.0103558	0.0119614	0.389053	9.76621e-05	0.00672896	0.988454	0.00741325	0.00964634	0.444318
cg09319072	-0.0254469	0.0107476	0.02017	0.0172276	0.00604615	0.00549468	0.00675167	0.00866749	0.438164
cg09319083	0.00172973	0.00912126	0.850045	-0.0045072	0.00513124	0.382211	-0.00360333	0.00735591	0.625498
cg09319108	0.0549905	0.0193134	0.00552755	-0.0132435	0.0108649	0.226244	-0.0354095	0.0155755	0.0255221
cg09319125	-0.0044805	0.00916132	0.626054	0.00109049	0.00515377	0.832933	0.00475945	0.00738821	0.521184
cg09319191	0.023675	0.0107345	0.0301182	-0.0141199	0.0060388	0.0217261	-0.0252764	0.00865695	0.00448322
cg09319194	0.0018543	0.00491121	0.706695	-0.00541595	0.00276284	0.0532387	2.79757e-06	0.00396069	0.999438
cg09319202	-0.0015202	0.00469248	0.74676	-0.00111159	0.00263979	0.674753	0.00382356	0.00378429	0.315182
cg09319210	-0.000268365	0.00699745	0.969497	0.00132131	0.00393647	0.737955	0.00110693	0.00564315	0.844958
cg09319227	0.00229848	0.00969588	0.813182	-0.00212007	0.00545449	0.698483	-0.000694375	0.00781931	0.929448
cg09319291	0.000424751	0.0109654	0.969192	-0.00508073	0.00616865	0.412451	0.00130023	0.0088431	0.883454
cg09319393	0.00518866	0.00649585	0.426653	0.000863318	0.00365429	0.813809	-0.00314227	0.00523863	0.550217
cg09319405	0.00661616	0.0095088	0.488456	-0.0094859	0.00534925	0.0797586	-0.00386297	0.00766844	0.615741
cg09319435	0.00981844	0.00967281	0.31296	0.00026724	0.00544152	0.960946	-0.0121011	0.00780071	0.124548
cg09319475	0.00106916	0.00760187	0.888484	-0.00624853	0.00427649	0.147665	0.00252178	0.00613058	0.681855
cg09319487	0.00883293	0.00969813	0.364983	0.00560089	0.00545576	0.307521	0.000160495	0.00782113	0.983676
cg09319520	-0.0193196	0.0102688	0.0633431	0.00161546	0.0057768	0.780428	0.0130702	0.00828136	0.118218
cg09319612	0.0103177	0.00681124	0.133534	-0.00502359	0.00383172	0.19337	-0.00725114	0.00549298	0.190354
cg09319621	0.000632876	0.00278321	0.820666	-0.000378484	0.00156572	0.80957	0.00109115	0.00224454	0.628124
cg09319634	0.00973767	0.00773324	0.211406	-0.00688929	0.00435039	0.116998	-0.00770615	0.00623653	0.219994
cg09319639	-0.000692225	0.00257024	0.788334	0.000441247	0.00144591	0.760983	0.000482644	0.00207279	0.81644
cg09319649	0.0118596	0.00715309	0.101012	-0.00877389	0.00402403	0.0319936	-0.00895383	0.00576867	0.124342
cg09319656	-0.00462955	0.0109016	0.672152	-0.00193909	0.00613278	0.752638	0.00651145	0.00879168	0.460954
cg09319671	-0.000717793	0.00225335	0.750853	-0.000638418	0.00126764	0.615826	0.00292126	0.00181723	0.111646
cg09319676	-0.00192732	0.00974272	0.843657	-0.000187338	0.00548085	0.972813	0.00274901	0.00785709	0.727297
cg09319695	0.00836954	0.0164577	0.612386	0.0177482	0.00925841	0.0585993	-0.0134063	0.0132724	0.315322
cg09319706	-0.0100826	0.00794075	0.207645	0.00401855	0.00446713	0.370884	0.00686001	0.00640388	0.2871
cg09319733	-0.00716275	0.0135727	0.599062	-0.00367158	0.00763546	0.631852	0.00526904	0.0109458	0.631488
cg09319777	0.0214985	0.00932521	0.023579	-0.0132215	0.00524597	0.0135939	-0.0200851	0.00752038	0.00906739
cg09319797	0.00109625	0.011351	0.92329	0.00417668	0.00638562	0.514829	-0.00412589	0.00915413	0.653344
cg09319815	0.000458873	0.00411346	0.91144	0.000229021	0.00231406	0.921396	-0.000698024	0.00331733	0.833845
cg09319822	-0.00586964	0.0117765	0.619476	-0.0132828	0.00662498	0.0481504	0.00307698	0.00949727	0.746744
cg09319828	0.0056892	0.0049409	0.252776	-0.00654008	0.00277954	0.0209354	-0.00398783	0.00398463	0.319763
cg09319838	0.00713006	0.00840611	0.398709	-0.00546847	0.00472892	0.250762	-0.00348691	0.00677917	0.608338
cg09319852	0.0199079	0.0116308	0.0906058	-0.00645475	0.00654298	0.32668	-0.0136569	0.00937972	0.149076
cg09319906	-0.000713357	0.00869314	0.934792	-0.00687885	0.0048904	0.16319	0.00422782	0.00701065	0.548076
cg09319946	-0.00475019	0.0056456	0.402487	0.00335803	0.00317598	0.293361	0.00134059	0.00455294	0.769136
cg09320013	0.00448986	0.00251881	0.078233	-0.00122099	0.00141698	0.391284	-0.00187207	0.00203131	0.359344
cg09320079	0.00555372	0.0108638	0.610527	0.0131235	0.00611152	0.0346136	-0.0130982	0.0087612	0.138613
cg09320113	-0.0109818	0.00991431	0.271129	0.00100346	0.00557738	0.857647	0.00191066	0.00799547	0.811706
cg09320126	-0.00155105	0.00290004	0.594158	0.00245112	0.00163144	0.136693	0.000202332	0.00233876	0.931263
cg09320189	-0.0135914	0.0145421	0.352633	0.00165234	0.0081808	0.840416	0.0163811	0.0117276	0.166111
cg09320190	0.0748725	0.0407714	0.0697949	-0.0381363	0.0229363	0.100055	-0.0477609	0.0328804	0.150027
cg09320199	0.00936085	0.0155274	0.548206	0.000559396	0.00873504	0.949088	-0.00375964	0.0125222	0.764728
cg09320210	0.0225397	0.0153601	0.145952	-0.00340676	0.00864092	0.694377	-0.0199378	0.0123872	0.111205
cg09320277	-0.00164133	0.0126059	0.896713	6.43904e-07	0.00709154	0.999928	0.00158639	0.0101661	0.876366
cg09320346	0.0010352	0.010534	0.921947	-0.00648172	0.00592596	0.27714	-0.00647959	0.00849519	0.447732
cg09320367	-0.0242968	0.0227412	0.288361	0.0334531	0.0127932	0.0105576	0.0146948	0.0183398	0.42522
cg09320378	-0.0104349	0.0110017	0.345573	0.00109618	0.00618909	0.85984	0.0141464	0.0088724	0.114553
cg09320437	0.00526744	0.00226475	0.0224087	-0.00010492	0.00127405	0.934561	-0.00297462	0.00182642	0.107087
cg09320516	0.0117022	0.0128567	0.36529	0.0118424	0.00723267	0.105253	-0.0101434	0.0103684	0.330702
cg09320591	0.000157728	0.0200855	0.993753	-0.00696723	0.0112993	0.539141	0.00446747	0.0161981	0.78337
cg09320594	-0.00693017	0.00752792	0.359867	0.00425425	0.00423489	0.317955	7.88342e-05	0.00607095	0.98967
cg09320618	0.000852997	0.0207387	0.967288	-0.0132201	0.0116667	0.260339	-0.0158716	0.0167249	0.345319
cg09320636	0.00357861	0.013268	0.788031	-0.0014037	0.007464	0.851276	-0.00517437	0.0107001	0.629925
cg09320652	-0.00952958	0.020129	0.637123	-0.00047018	0.0113237	0.966977	0.00336467	0.0162332	0.836294
cg09320690	0.00823015	0.0185469	0.658353	-0.0105734	0.0104337	0.31375	-0.00752364	0.0149573	0.61626
cg09320702	-0.00396209	0.0210454	0.851119	0.0116199	0.0118393	0.329145	0.0109717	0.0169722	0.51973
cg09320703	-0.00188274	0.00720829	0.794577	-0.00533681	0.00405508	0.191686	0.00295155	0.00581318	0.612955
cg09320717	-0.00547192	0.00291573	0.0639921	-0.000570184	0.00164027	0.728988	0.00645705	0.00235142	0.00736114
cg09320728	-0.00590929	0.00326567	0.0739051	0.00389532	0.00183713	0.0368923	0.00283062	0.00263362	0.285506
cg09320731	-0.00522841	0.0161472	0.746887	0.00139336	0.00908372	0.878454	0.00890376	0.013022	0.495994
cg09320746	-0.00164165	0.00793702	0.836634	-0.000354739	0.00446504	0.936863	0.00307901	0.00640087	0.631731
cg09320861	-0.00481294	0.0111874	0.668132	0.00229779	0.00629358	0.715943	0.000247598	0.00902219	0.978171
cg09320888	-0.000470907	0.00833213	0.955063	0.00932374	0.00468731	0.0499011	0.000248144	0.00671951	0.970628
cg09320924	-0.0148446	0.0105128	0.161585	0.0096235	0.00591406	0.107391	0.0159197	0.00847813	0.0638467
cg09320934	0.00959254	0.0352978	0.786465	-0.0245265	0.019857	0.220177	-0.0167656	0.0284662	0.557447
cg09320971	0.0014976	0.00452134	0.741286	0.00173067	0.00254352	0.498085	-0.00179597	0.00364627	0.6236
cg09320993	0.00414777	0.00620419	0.505598	-0.00671842	0.00349022	0.0575828	-0.00113788	0.00500342	0.820643
cg09320999	0.00934345	0.00529515	0.081235	-0.00272645	0.00297883	0.362636	-0.00667928	0.00427031	0.121505
cg09321019	-0.00141799	0.0034374	0.680997	-0.00268804	0.00193374	0.168135	0.00199869	0.00277212	0.472889
cg09321029	0.00745278	0.00852435	0.384423	-0.00246662	0.00479544	0.60833	-0.0037983	0.00687453	0.582043
cg09321035	0.00591495	0.0095788	0.538553	0.00396048	0.00538863	0.464381	0.00289489	0.0077249	0.708782
cg09321082	0.00178685	0.00560429	0.750633	0.000813134	0.00315274	0.797097	0.00208636	0.00451962	0.645531
cg09321086	0.0493555	0.0153583	0.00185289	-0.026156	0.00863994	0.0032653	-0.032887	0.0123858	0.00946176
cg09321109	0.00360415	0.00831246	0.665688	-0.00144342	0.00467624	0.758328	-0.000242404	0.00670364	0.97124
cg09321133	0.0172927	0.013663	0.209093	-0.00363295	0.00768622	0.637669	-0.00324847	0.0110186	0.768853
cg09321205	-0.0105327	0.0106023	0.323319	0.00227178	0.00596443	0.704237	0.0039414	0.00855033	0.646002
cg09321238	0.0162212	0.0252362	0.522101	-0.0185757	0.0141968	0.19425	-0.0050552	0.0203519	0.804432
cg09321268	0.0031899	0.00952969	0.738651	-0.00330801	0.005361	0.538851	-4.07277e-05	0.00768529	0.995784
cg09321283	0.0152113	0.0136205	0.267229	-0.0109332	0.0076623	0.157275	-0.00583831	0.0109843	0.59645
cg09321307	0.0197147	0.00932639	0.0374579	0.000605046	0.00524664	0.908463	-0.0176637	0.00752134	0.0211715
cg09321363	-0.00211516	0.0119468	0.859892	-0.00332901	0.00672078	0.621644	-0.00219689	0.00963461	0.820177
cg09321403	-0.000742173	0.0160154	0.963147	0.0106571	0.00900957	0.240161	0.00497805	0.0129157	0.700885
cg09321418	-0.0198911	0.0129071	0.127007	0.0161011	0.00726099	0.0292581	0.0122929	0.010409	0.240902
cg09321476	0.000192721	0.0261265	0.994132	-0.00711813	0.0146976	0.629415	0.0176019	0.0210699	0.405832
cg09321494	-0.00609965	0.00341769	0.0778733	0.00161459	0.00192265	0.40339	0.00500179	0.00275622	0.0730936
cg09321520	0.00347269	0.00858573	0.686882	-0.00800078	0.00482997	0.101311	0.000696108	0.00692403	0.920156
cg09321566	0.00356891	0.00874277	0.684144	0.00179193	0.00491832	0.71651	-0.00141554	0.00705067	0.841361
cg09321582	-0.023986	0.0112952	0.0366146	0.00226551	0.00635422	0.722323	0.0157073	0.00910913	0.0882798
cg09321614	0.0120337	0.00661736	0.0725091	-0.00881554	0.00372265	0.0201495	-0.0101964	0.00533662	0.0594214
cg09321620	-0.00729244	0.0091608	0.428221	0.000200623	0.00515348	0.969038	-0.000253162	0.00738779	0.972744
cg09321633	0.00365948	0.0133921	0.785319	0.00760262	0.00753385	0.315777	-0.0111912	0.0108002	0.303044
cg09321684	0.000341884	0.00822332	0.966935	0.00547104	0.0046261	0.240246	0.00170471	0.00663176	0.79776
cg09321717	0.00161571	0.00420287	0.701619	0.00190115	0.00236436	0.423588	-0.00335475	0.00338943	0.325097
cg09321720	-0.00990653	0.00881207	0.264093	0.00701955	0.0049573	0.160429	0.0115123	0.00710656	0.108946
cg09321762	-0.0195023	0.0159082	0.223612	0.0101158	0.0089493	0.261511	0.0106742	0.0128293	0.407731
cg09321778	0.00775162	0.00973321	0.428013	-0.000814781	0.00547549	0.88206	-0.0124025	0.00784942	0.11781
cg09321817	-0.00130412	0.0104512	0.900991	-0.00316392	0.00587942	0.591891	0.00353254	0.00842848	0.676186
cg09321965	0.0178213	0.0137213	0.197523	-0.00952633	0.00771902	0.220553	-0.0122015	0.0110656	0.273293
cg09321972	-0.0175967	0.00969605	0.0730774	0.00577755	0.00545459	0.292506	0.0128095	0.00781945	0.105086
cg09322003	-0.0244592	0.0158422	0.126321	0.0141894	0.00891217	0.115067	-0.00359119	0.0127761	0.779327
cg09322023	-0.00273821	0.00326123	0.403475	-0.00285422	0.00183463	0.123484	0.00177576	0.00263005	0.501392
cg09322114	0.00097535	0.0107011	0.927592	0.000126729	0.00602001	0.983254	0.000360404	0.00863002	0.966787
cg09322259	-0.0131225	0.0149461	0.382427	0.0031627	0.00840807	0.707742	0.0143304	0.0120534	0.237788
cg09322278	0.0205238	0.013254	0.125217	1.66188e-05	0.00745614	0.998227	-0.0187835	0.0106888	0.0824661
cg09322292	0.00274499	0.00671444	0.683701	-0.00170356	0.00377726	0.653135	-0.00272208	0.00541491	0.616475
cg09322322	-0.0124108	0.0172567	0.473999	0.00225383	0.00970788	0.816968	0.0121644	0.0139168	0.384536
cg09322349	-0.00138311	0.0170703	0.935613	0.0174072	0.00960303	0.0734114	0.00658278	0.0137665	0.633753
cg09322367	-0.0148223	0.0097031	0.13033	0.00596773	0.00545855	0.27736	0.0107327	0.00782514	0.173809
cg09322373	0.000629989	0.00979414	0.948864	0.00216853	0.00550977	0.694878	0.000853132	0.00789856	0.914241
cg09322375	0.0202547	0.0119148	0.0927945	-0.00416203	0.00670276	0.536299	-0.014169	0.00960878	0.144016
cg09322386	-0.00600553	0.00706169	0.397471	0.00394339	0.00397261	0.3237	0.00185165	0.00569495	0.745874
cg09322432	0.00680833	0.0471641	0.885563	-0.00219575	0.0265326	0.934239	-0.023014	0.0380359	0.54675
cg09322434	-0.00760163	0.0090564	0.403618	-0.00546368	0.00509475	0.286569	0.00814977	0.0073036	0.267628
cg09322489	-0.00304654	0.0082171	0.711742	-0.000303868	0.0046226	0.947743	0.00382395	0.00662674	0.565432
cg09322513	-0.000796575	0.0251955	0.974853	-0.0102076	0.014174	0.473397	-0.0131085	0.0203191	0.52058
cg09322534	-0.0236747	0.015602	0.132873	0.0154821	0.00877704	0.0813357	0.0112604	0.0125824	0.373347
cg09322555	-0.0093992	0.0103814	0.367817	0.00675983	0.00584012	0.250318	0.00960906	0.00837214	0.254295
cg09322573	0.0167637	0.0152372	0.274357	0.00586986	0.00857179	0.495341	-0.0169797	0.0122881	0.170654
cg09322605	-0.0121618	0.00588663	0.0418729	0.00263268	0.00331157	0.428832	0.0114041	0.00474732	0.0184739
cg09322616	0.0359045	0.0164658	0.0319802	-0.00901316	0.00926297	0.333299	-0.0194326	0.013279	0.147044
cg09322655	0.00420102	0.00710026	0.555641	-0.00436521	0.00399431	0.277544	-0.00357664	0.00572606	0.533891
cg09322678	0.00319599	0.0104289	0.760007	-0.00369903	0.00586686	0.530062	0.000945645	0.00841047	0.910742
cg09322899	0.00898684	0.0390519	0.818547	-0.0288884	0.021969	0.192059	-0.0143888	0.0314937	0.648923
cg09322925	0.00417598	0.0089327	0.641343	-0.00273024	0.00502516	0.588336	0.00623318	0.00720384	0.389333
cg09322949	-0.00600199	0.00549024	0.27739	0.000419102	0.00308858	0.892384	0.00483411	0.00442764	0.278005
cg09322973	0.00164177	0.0269868	0.951633	-0.00764891	0.0151816	0.615687	-0.0107605	0.0217637	0.622282
cg09323018	0.00485782	0.00832635	0.56115	-0.00144374	0.00468405	0.758665	-0.00537845	0.00671485	0.425377
cg09323079	-0.014357	0.0101161	0.15949	0.00257136	0.0056909	0.652537	0.0151512	0.00815821	0.06675
cg09323082	0.0146737	0.0117037	0.213364	0.00773585	0.006584	0.243297	-0.018396	0.00943852	0.0545899
cg09323083	0.00946603	0.00976349	0.33503	-0.00395957	0.00549253	0.472949	-0.00122011	0.00787384	0.877222
cg09323092	0.00549485	0.00962227	0.569469	-0.000547045	0.00541308	0.919741	-0.00164468	0.00775995	0.832658
cg09323136	0.000722386	0.0108189	0.946921	-0.00478469	0.00608628	0.433969	0.00245372	0.00872501	0.779219
cg09323143	0.0154703	0.0250338	0.538243	-0.00370122	0.014083	0.793329	-0.00995434	0.0201887	0.623238
cg09323153	-0.004358	0.00347349	0.213047	-5.72404e-05	0.00195404	0.976699	0.00378113	0.00280122	0.180659
cg09323160	0.000270725	0.00288691	0.925507	0.00139099	0.00162405	0.394134	0.000838804	0.00232817	0.719528
cg09323211	0.00589758	0.00618992	0.343407	-0.00855847	0.00348219	0.0160109	0.000190847	0.00499191	0.969593
cg09323228	-0.00445803	0.0192003	0.816952	-0.0172093	0.0108013	0.114813	0.00696916	0.0154842	0.653798
cg09323247	0.00388318	0.00380468	0.310325	-6.70887e-05	0.00214035	0.975068	-0.00313073	0.00306831	0.310461
cg09323275	-0.00522347	0.00944348	0.581627	-0.00267328	0.00531251	0.616121	0.00661956	0.00761577	0.387191
cg09323276	-0.0149579	0.0249611	0.550602	-0.00169407	0.0140421	0.904259	0.0167961	0.0201301	0.406408
cg09323350	0.0159566	0.0105964	0.13581	-0.00710597	0.00596106	0.236554	-0.0125036	0.00854551	0.147106
cg09323369	0.00136182	0.0118571	0.908833	0.00522477	0.0066703	0.435635	-0.0126553	0.00956224	0.189231
cg09323390	-0.000398042	0.0214116	0.985212	0.0185512	0.0120453	0.127245	0.0119974	0.0172675	0.489078
cg09323395	0.0516373	0.0289785	0.0783341	-0.0359011	0.0163021	0.030356	-0.0465394	0.02337	0.0496462
cg09323400	-0.00095013	0.0189159	0.960058	-0.00791244	0.0106413	0.459192	-0.0101599	0.0152548	0.507208
cg09323434	-0.00814387	0.00684752	0.237627	0.000610666	0.00385213	0.874418	0.00898647	0.00552223	0.107369
cg09323467	-0.00296264	0.00289352	0.308792	-0.000391221	0.00162777	0.810644	0.00263274	0.0023335	0.262394
cg09323570	0.0133203	0.0195244	0.496941	-0.0193913	0.0109836	0.0810749	-0.0148401	0.0157456	0.34861
cg09323588	0.013791	0.0118405	0.247389	-0.00833625	0.00666098	0.214184	-0.00882471	0.00954888	0.358018
cg09323657	-0.00331564	0.0078884	0.675314	-0.00314534	0.00443768	0.4804	0.00181605	0.00636166	0.77598
cg09323727	-0.0180801	0.0271313	0.506966	-0.00463583	0.0152629	0.762075	0.04487	0.0218803	0.0433757
cg09323728	-0.00199697	0.0170749	0.907173	-0.00333375	0.0096056	0.729401	0.00558742	0.0137701	0.685936
cg09323743	0.0133355	0.00787536	0.0940555	-0.00825592	0.00443034	0.0658458	-0.0119894	0.00635114	0.0624706
cg09323768	0.00887909	0.0138406	0.522908	-0.00091428	0.00778613	0.906801	-0.00487934	0.0111618	0.663115
cg09323793	0.0183226	0.0091181	0.0476589	-0.00336964	0.00512946	0.513007	-0.0198304	0.00735336	0.00844039
cg09323806	0.0058683	0.0133918	0.662353	-0.00134031	0.00753368	0.859218	0.00206579	0.0107999	0.848764
cg09323835	0.00377665	0.0160797	0.814874	-0.00757848	0.00904578	0.404497	-0.0127821	0.0129676	0.327082
cg09323847	-0.00546655	0.00714192	0.446143	0.0100948	0.00401775	0.0138753	-0.00431944	0.00575966	0.455358
cg09323878	0.0415027	0.0152501	0.00788236	-0.024431	0.00857904	0.00551988	-0.0272588	0.0122985	0.0293329
cg09323898	-0.00303933	0.0128286	0.81329	-0.00159324	0.00721684	0.825803	-0.00428075	0.0103457	0.680085
cg09324001	-0.00352637	0.00892849	0.693863	0.00378407	0.00502279	0.453303	-0.00212314	0.00720044	0.768818
cg09324018	-0.0132529	0.0227732	0.562139	-0.0164842	0.0128113	0.201692	0.0188633	0.0183656	0.307288
cg09324113	0.016547	0.00810164	0.0442084	0.00302669	0.00455764	0.50843	-0.0153548	0.00653363	0.0210844
cg09324116	-0.0202382	0.0140163	0.152443	0.0024063	0.00788499	0.76098	0.0150363	0.0113036	0.187001
cg09324176	0.0149127	0.0201835	0.46203	-0.00842383	0.0113544	0.460192	-0.0114169	0.0162771	0.484965
cg09324223	-0.000626533	0.00558304	0.910913	-0.000173154	0.00314079	0.956164	0.00129867	0.00450249	0.773717
cg09324225	-0.0134222	0.0181993	0.462843	0.00190771	0.0102382	0.852627	0.0203476	0.014677	0.169262
cg09324297	-0.00218648	0.00959192	0.820233	0.00197573	0.00539601	0.715166	0.00513741	0.00773548	0.5084
cg09324304	-0.00876572	0.00775048	0.26124	0.00439772	0.00436009	0.316015	-0.000218828	0.00625043	0.972154
cg09324320	-0.00250967	0.00964373	0.79531	-0.00139597	0.00542516	0.797558	-0.00247638	0.00777726	0.750953
cg09324359	0.00917349	0.00967992	0.345978	-0.00180172	0.00544552	0.741562	-0.0130475	0.00780645	0.0983255
cg09324457	0.0153982	0.0181907	0.399657	-0.00385804	0.0102333	0.707108	-0.0187439	0.0146701	0.204835
cg09324461	-0.00335651	0.0107913	0.756533	0.0147162	0.00607072	0.0174655	-0.00163217	0.00870272	0.851679
cg09324493	0.0210413	0.014579	0.152622	-0.011665	0.00820153	0.158599	-0.00939504	0.0117573	0.426472
cg09324514	-0.00175875	0.00483175	0.716763	0.00486485	0.00271814	0.0770514	-0.00370661	0.0038966	0.344179
cg09324539	0.0186816	0.00859103	0.0324426	-0.00455706	0.00483295	0.348396	-0.018032	0.0069283	0.0109127
cg09324544	0.00714892	0.00689555	0.302796	-0.00114772	0.00387915	0.768051	-0.00197162	0.00556097	0.723808
cg09324566	0.00949804	0.0113292	0.404174	-0.00174576	0.00637331	0.784813	-0.00939616	0.00913648	0.306669
cg09324574	-0.00886555	0.00942632	0.349621	0.00152527	0.00530285	0.774329	0.0084741	0.00760192	0.268108
cg09324586	-0.00416116	0.00760591	0.585747	-0.00161613	0.00427876	0.706588	0.000946417	0.00613384	0.877743
cg09324608	-0.00416388	0.041995	0.921251	0.0287315	0.0236246	0.227288	0.0127318	0.0338672	0.707904
cg09324628	-0.0032114	0.00958535	0.738426	0.0100036	0.00539231	0.06704	0.00263064	0.00773018	0.734465
cg09324653	0.00443431	0.00992578	0.656194	-0.00236162	0.00558383	0.673407	-0.000640607	0.00800472	0.936403
cg09324654	0.000576228	0.00445536	0.897399	-0.00050081	0.0025064	0.842104	0.000801587	0.00359306	0.823998
cg09324662	0.0129202	0.00817842	0.117869	-0.000713293	0.00460084	0.877161	-0.00810868	0.00659555	0.222308
cg09324663	-0.00544153	0.00584726	0.354689	-0.00101408	0.00328942	0.758621	0.00575694	0.00471556	0.225523
cg09324669	0.000307176	0.00439312	0.94442	-0.000159978	0.00247138	0.948539	-0.00147994	0.00354286	0.677202
cg09324698	-0.00284924	0.00553478	0.608037	0.00278907	0.00311363	0.37291	0.000808374	0.00446356	0.856716
cg09324702	-0.000961421	0.0133705	0.942845	-0.00823716	0.00752166	0.276555	0.00993589	0.0107827	0.359415
cg09324706	0.00698837	0.00957778	0.467613	-0.00649527	0.00538805	0.231358	-3.17309e-05	0.00772407	0.996732
cg09324712	-0.0269732	0.0213414	0.209724	0.0123484	0.0120058	0.306613	0.0123818	0.0172109	0.473858
cg09324735	-0.00409777	0.00872378	0.639755	-0.00134814	0.00490763	0.784212	0.00574907	0.00703536	0.416117
cg09324745	-0.0322875	0.0126152	0.0122545	0.00796787	0.00709678	0.264707	0.0304832	0.0101736	0.00358092
cg09324752	0.0143879	0.00764139	0.063136	-0.00509151	0.00429873	0.239547	-0.00702811	0.00616246	0.257293
cg09324758	-0.00222932	0.0165657	0.893267	-0.0157962	0.00931918	0.0937326	0.0140762	0.0133596	0.295031
cg09324830	0.00698433	0.00982461	0.479091	-0.0049357	0.00552691	0.374362	0.00286214	0.00792313	0.718817
cg09324866	0.0127957	0.0162948	0.434483	-0.00110734	0.00916679	0.904135	-0.0166728	0.0131411	0.207993
cg09324896	0.0131279	0.0109217	0.232699	-0.00500024	0.00614409	0.418016	-0.0111167	0.00880789	0.210352
cg09324951	-0.0193665	0.0194294	0.321709	0.0044971	0.0109302	0.681786	0.00830686	0.015669	0.597392
cg09325003	-0.00195018	0.0108895	0.858295	0.00648186	0.00612597	0.29301	-0.00146077	0.00878191	0.868285
cg09325016	0.00968821	0.0104966	0.358626	-0.00173352	0.00590492	0.7698	-0.00842248	0.00846503	0.322573
cg09325026	0.0189759	0.0124863	0.132288	-0.0105037	0.00702428	0.138531	-0.0185146	0.0100697	0.0694601
cg09325036	0.00514799	0.00910668	0.57336	-0.00031502	0.00512303	0.951113	0.00297894	0.00734415	0.68604
cg09325041	-0.0345565	0.0132436	0.0107191	0.00809045	0.00745032	0.280584	0.0275877	0.0106804	0.0115049
cg09325101	-0.0112115	0.0175997	0.52582	0.000931242	0.00990083	0.925285	0.00727375	0.0141934	0.609648
cg09325123	0.00186157	0.0129555	0.886086	-0.00793504	0.00728821	0.279341	0.0103784	0.0104481	0.323369
cg09325156	0.00134833	0.0157385	0.93193	-0.0062239	0.00885379	0.483999	-0.0120859	0.0126924	0.343688
cg09325158	0.00126809	0.00537904	0.814197	0.000247622	0.00302602	0.934974	0.000968602	0.00433797	0.82385
cg09325162	-0.00347093	0.0136518	0.799919	-0.00207381	0.00767992	0.787791	0.0129613	0.0110096	0.242374
cg09325164	0.00924954	0.0106961	0.389606	-0.00178703	0.00601719	0.767201	-0.0147925	0.00862596	0.0900112
cg09325193	-0.0112689	0.0141814	0.429045	-0.00278256	0.00797787	0.728113	0.0121155	0.0114367	0.292442
cg09325249	0.01779	0.00954857	0.0659017	0.00106687	0.00537163	0.84304	-0.0193796	0.00770052	0.0137255
cg09325291	0.001991	0.00539812	0.71317	-0.000919553	0.00303675	0.762776	0.000517704	0.00435335	0.905619
cg09325293	-0.0160074	0.0130148	0.222114	0.00721872	0.00732157	0.326955	0.0112661	0.0104959	0.286139
cg09325360	-0.00421276	0.0115343	0.715842	-0.0017654	0.00648873	0.786227	-0.00212801	0.00930194	0.819597
cg09325373	0.0157453	0.0196163	0.424408	0.0057424	0.0110353	0.604162	-0.010303	0.0158197	0.516625
cg09325375	0.00648195	0.00927067	0.486343	-0.0125428	0.00521529	0.0183428	0.000389457	0.0074764	0.958578
cg09325384	-0.00318665	0.00297668	0.287407	-0.000829127	0.00167455	0.621784	0.00445439	0.00240056	0.066982
cg09325404	-0.0163837	0.0158022	0.302768	0.00170603	0.00888964	0.848269	0.00854809	0.0127438	0.504189
cg09325612	0.0200146	0.00771286	0.0111414	-0.00518902	0.00433893	0.235053	-0.0173253	0.0062201	0.006591
cg09325644	0.00792741	0.00804297	0.327111	0.000175904	0.00452464	0.96908	-0.00722016	0.00648631	0.268788
cg09325671	0.00704264	0.00850425	0.409915	-0.00545725	0.00478413	0.2572	-0.000788806	0.00685832	0.908705
cg09325679	0.00969643	0.00663716	0.147721	-0.00427956	0.00373379	0.254941	-0.00637823	0.00535259	0.236729
cg09325682	0.0126876	0.0116527	0.279316	-0.00973384	0.00655532	0.141276	-0.00620174	0.00939742	0.511076
cg09325695	0.00500956	0.00768076	0.516018	0.000894784	0.00432087	0.836439	-0.0093994	0.0061942	0.132864
cg09325749	-0.0141252	0.0130477	0.282054	0.0176382	0.00734008	0.018437	0.0145048	0.0105224	0.171677
cg09325788	-0.00899079	0.00976862	0.359982	0.00274407	0.00549542	0.618831	0.00437225	0.00787798	0.580355
cg09325863	-0.0112645	0.0133646	0.401669	0.00446502	0.00751834	0.554167	0.00636219	0.0107779	0.556558
cg09325869	0.00180994	0.0121531	0.881963	-0.00678027	0.00683682	0.324145	0.00179591	0.00980095	0.855048
cg09325905	-0.00211002	0.00407391	0.605849	-0.00064429	0.00229181	0.779296	0.00130299	0.00328543	0.69266
cg09326025	0.000168732	0.00409795	0.967253	0.00341259	0.00230533	0.14249	0.000673203	0.00330482	0.839072
cg09326079	-0.00277603	0.00995683	0.781071	0.00155487	0.00560129	0.782	0.003805	0.00802976	0.636813
cg09326084	-0.000520256	0.00619118	0.933229	-0.00164164	0.0034829	0.638602	0.00305673	0.00499293	0.542031
cg09326087	-0.0225997	0.0231373	0.331459	0.0270627	0.0130161	0.0406152	0.0288581	0.0186593	0.12568
cg09326107	-0.002412	0.00966726	0.803574	0.00335669	0.00543839	0.538739	-0.000879146	0.00779623	0.910482
cg09326109	0.0178008	0.00825247	0.0338266	-0.00625677	0.00464249	0.18133	-0.0114751	0.00665527	0.0883057
cg09326123	-0.0123646	0.0163093	0.45047	-0.0116799	0.00917492	0.206481	0.0111856	0.0131527	0.397471
cg09326135	0.0254769	0.0124767	0.0442564	-0.0012351	0.00701889	0.860737	-0.0200834	0.010062	0.0491388
cg09326204	-0.0105567	0.0116592	0.367793	0.00188623	0.00655898	0.774369	0.0112319	0.00940266	0.235589
cg09326219	-0.00536042	0.0132704	0.687273	0.00869812	0.00746537	0.247226	0.00895898	0.010702	0.404867
cg09326269	0.0139797	0.00845034	0.101748	-0.00319442	0.00475381	0.503425	-0.0108764	0.00681484	0.114205
cg09326272	0.00788049	0.00718338	0.27572	0.00655588	0.00404106	0.10844	-0.00549437	0.00579309	0.345596
cg09326324	-0.0010168	0.00315097	0.74772	0.00100812	0.0017726	0.571045	-0.000449979	0.00254112	0.859868
cg09326345	0.00255183	0.00436705	0.560541	0.00163087	0.00245672	0.50859	0.00014088	0.00352184	0.968186
cg09326362	0.0051329	0.00384549	0.185512	-0.00187551	0.00216331	0.388404	-0.00320701	0.00310123	0.304018
cg09326404	0.00137323	0.00707569	0.846578	-0.00103161	0.00398048	0.796133	0.00478528	0.00570624	0.404043
cg09326409	0.00302209	0.0155476	0.846345	-0.00062513	0.00874644	0.94319	-0.00682611	0.0125385	0.587583
cg09326440	0.0206827	0.0144525	0.156074	-0.0119188	0.00813036	0.14635	-0.0191725	0.0116553	0.103672
cg09326497	0.0337711	0.0136364	0.0152479	-0.00574064	0.00767124	0.456325	-0.0195067	0.0109971	0.0796783
cg09326546	0.00487904	0.00341522	0.156779	-0.00464685	0.00192126	0.0177128	-0.00364794	0.00275423	0.188892
cg09326547	-0.00214014	0.0059706	0.720897	-0.000987686	0.00335881	0.76943	0.00770561	0.00481503	0.113237
cg09326566	-0.00955817	0.0242002	0.693859	0.0230244	0.013614	0.0944569	0.00100624	0.0195164	0.959001
cg09326682	-0.0119757	0.014088	0.397676	0.00677512	0.00792532	0.395026	0.0135199	0.0113614	0.237363
cg09326702	-0.00717186	0.00795423	0.369795	-0.00621593	0.00447471	0.168424	0.00754791	0.00641475	0.24262
cg09326762	0.0174545	0.0147674	0.240518	-0.00792895	0.00830754	0.342573	-0.00932358	0.0119093	0.435872
cg09326780	-0.000945399	0.0114319	0.934286	0.00208524	0.00643113	0.746552	0.00111963	0.00921938	0.903627
cg09326795	-0.00074185	0.0104659	0.943658	0.00656225	0.0058877	0.268176	0.0127623	0.00844033	0.134226
cg09326832	0.0325524	0.0167194	0.0548383	-0.0240968	0.00940561	0.0121715	-0.0223346	0.0134835	0.101318
cg09326843	-0.0392002	0.0163017	0.0183583	0.0218746	0.00917063	0.0192888	0.0347676	0.0131466	0.00973952
cg09326880	0.00562698	0.00273413	0.0426484	-0.00395867	0.00153811	0.0117947	-0.00389009	0.00220496	0.0812832
cg09327035	0.00647893	0.0101081	0.523272	-0.011161	0.00568642	0.0529462	-0.0056555	0.00815179	0.489716
cg09327046	0.0136913	0.0081002	0.0946452	-0.00535018	0.00455683	0.243633	-0.0113076	0.00653246	0.0870835
cg09327208	-0.0105474	0.0112895	0.352811	0.00426839	0.00635098	0.503353	0.0108712	0.00910447	0.235778
cg09327219	0.00544433	0.00911209	0.551772	-0.00844517	0.00512608	0.103149	-0.0100966	0.00734851	0.173066
cg09327239	0.0104788	0.0117625	0.375516	-0.00591988	0.00661711	0.37351	-0.0109341	0.00948599	0.252282
cg09327250	0.0158136	0.0102537	0.126733	0.0026149	0.00576832	0.651473	-0.0230389	0.0082692	0.0065772
cg09327253	-0.0213578	0.0164587	0.197915	0.000704507	0.00925897	0.939527	0.0270884	0.0132732	0.0443704
cg09327274	0.00877582	0.0307409	0.775973	-0.0289897	0.0172935	0.0973483	-0.0096574	0.0247912	0.697844
cg09327276	-0.00661412	0.00799048	0.41013	0.00359869	0.00449511	0.425608	-0.000473109	0.00644399	0.941645
cg09327358	0.0177679	0.0166227	0.288143	-0.0135271	0.00935124	0.1517	-0.0208881	0.0134055	0.122909
cg09327360	-0.0394442	0.0234351	0.09602	0.0265409	0.0131836	0.0472599	0.0271248	0.0188994	0.154894
cg09327375	-0.00421651	0.00697645	0.547193	0.00617806	0.00392466	0.119164	0.00525793	0.00562621	0.352672
cg09327378	-0.0105107	0.0097244	0.282816	0.00141198	0.00547054	0.796948	0.00707599	0.00784232	0.369456
cg09327381	0.00201585	0.00888998	0.821159	-0.00371571	0.00500113	0.459546	0.00170798	0.00716939	0.812274
cg09327399	0.00655663	0.00852996	0.444226	0.0064719	0.0047986	0.181013	-0.00499035	0.00687905	0.470174
cg09327411	-0.000802763	0.00913297	0.930165	-0.00361958	0.00513782	0.483049	0.00570797	0.00736535	0.440504
cg09327553	-0.00949505	0.00847981	0.265985	-0.00139423	0.00477039	0.770794	0.00500887	0.00683861	0.465915
cg09327561	0.00276929	0.0131866	0.834164	0.0047493	0.00741822	0.523751	-0.00148219	0.0106344	0.889482
cg09327567	0.0180022	0.00698448	0.0116777	-0.0131861	0.00392917	0.00118415	-0.0152972	0.00563269	0.00800774
cg09327582	0.00771858	0.00878499	0.38209	0.0037352	0.00494207	0.45186	-0.00711415	0.00708472	0.318155
cg09327586	-0.00739464	0.00736014	0.317899	-0.00193889	0.0041405	0.640788	0.00741791	0.00593564	0.21483
cg09327602	0.00252143	0.005066	0.619969	0.000664531	0.00284992	0.816186	-0.00175587	0.00408551	0.668444
cg09327610	0.00110583	0.00820691	0.893133	-0.00159419	0.00461686	0.730724	-0.00343525	0.00661852	0.605084
cg09327628	0.00638271	0.00347102	0.0694281	-0.00175081	0.00195265	0.372447	-0.00116311	0.00279923	0.678816
cg09327655	0.00693708	0.0104727	0.509508	-0.00530199	0.00589148	0.370694	-0.00943382	0.00844576	0.267147
cg09327694	-0.00186103	0.00421141	0.659683	-0.00170542	0.00236916	0.473598	-0.00230083	0.00339633	0.499963
cg09327714	-0.0197701	0.0177986	0.2698	0.00527406	0.0100127	0.599749	0.0192338	0.0143538	0.183823
cg09327745	0.000264428	0.0124126	0.983054	-0.00356516	0.00698281	0.610981	-0.00300185	0.0100102	0.765003
cg09327770	-0.00339519	0.00398068	0.396102	0.00176429	0.00223936	0.432974	0.00220838	0.00321025	0.493378
cg09327778	-0.0240155	0.0316692	0.450354	-0.00188227	0.0178158	0.916107	0.0144926	0.0255399	0.571903
cg09327788	-0.00308061	0.00249976	0.221213	0.00166343	0.00140626	0.240158	-0.000379655	0.00201595	0.851071
cg09327804	-0.0250261	0.0171449	0.148064	0.0150738	0.009645	0.121802	0.0200198	0.0138266	0.151319
cg09327836	0.00249609	0.0147357	0.865892	-0.0140605	0.00828968	0.0935184	-0.00162958	0.0118837	0.891255
cg09327847	0.0281132	0.0328462	0.394458	-0.0407634	0.0184779	0.0300773	-0.0145291	0.0264891	0.58479
cg09327849	-0.00192076	0.00267814	0.475216	-0.000761089	0.00150661	0.614749	0.00321445	0.0021598	0.140371
cg09327855	0.00146856	0.0102929	0.886883	0.00163212	0.00579037	0.77873	-2.91959e-05	0.00830081	0.997202
cg09327894	0.0314041	0.0219577	0.156323	-0.0292184	0.0123525	0.0202874	-0.0174262	0.017708	0.327864
cg09327911	0.00249056	0.00470643	0.598058	-0.00384659	0.00264764	0.149951	0.00287207	0.00379554	0.451324
cg09327981	0.00600399	0.0101919	0.557362	-0.00368754	0.00573355	0.521858	-0.00476406	0.00821936	0.563708
cg09328011	0.00106287	0.00265746	0.690191	-0.000603503	0.00149497	0.687456	-0.00104729	0.00214313	0.62633
cg09328012	0.00391401	0.00679326	0.566029	0.00168943	0.0038216	0.659558	-0.00408085	0.00547847	0.458394
cg09328018	-0.00271219	0.0215561	0.900171	-0.0126451	0.0121266	0.300018	0.00148646	0.0173841	0.932059
cg09328024	0.0123722	0.00884488	0.165511	-0.00807722	0.00497576	0.108225	-0.00793197	0.00713302	0.26927
cg09328046	-0.00265114	0.00648894	0.683888	-0.000239321	0.0036504	0.947882	0.00470409	0.00523305	0.371236
cg09328048	0.018342	0.0176101	0.300569	0.00282669	0.00990669	0.776084	-0.0110251	0.0142018	0.439718
cg09328049	-0.0146832	0.011325	0.198301	0.00609224	0.00637098	0.341659	0.00413147	0.00913315	0.652162
cg09328068	-0.00333727	0.00896478	0.710622	0.00630088	0.00504321	0.214956	-0.00190714	0.00722971	0.792578
cg09328159	0.0191232	0.0102703	0.0660589	-0.005833	0.00577763	0.31556	-0.00542621	0.00828255	0.514148
cg09328163	0.000423771	0.0149163	0.977402	7.61868e-06	0.0083913	0.999278	-0.00585781	0.0120294	0.627541
cg09328228	-0.0106144	0.00881604	0.231935	-0.00530254	0.00495953	0.288024	0.0148585	0.00710976	0.0396173
cg09328271	0.000381859	0.00895328	0.96608	-0.00488178	0.00503674	0.335178	0.00315719	0.00722044	0.663033
cg09328283	-0.00232739	0.00908697	0.798474	0.00359004	0.00511195	0.484421	-0.00236691	0.00732826	0.7475
cg09328286	0.00355572	0.0233873	0.879518	0.0133055	0.0131567	0.314738	-0.00744689	0.0188608	0.693955
cg09328330	0.012761	0.0324196	0.694848	0.0178952	0.0182379	0.329274	-0.026002	0.026145	0.322788
cg09328346	0.00564258	0.0117477	0.632239	-0.0102966	0.00660877	0.122945	-0.00425233	0.00947404	0.654689
cg09328349	-0.00411642	0.01089	0.706373	0.00422482	0.00612627	0.492309	-0.000296236	0.00878234	0.973171
cg09328356	0.00231658	0.00909116	0.79948	-0.00218022	0.00511431	0.670968	0.00706542	0.00733164	0.337935
cg09328362	-0.0079618	0.0140401	0.572157	0.017774	0.00789836	0.0270095	0.00410405	0.0113227	0.717907
cg09328444	-0.00898999	0.0238337	0.706968	0.0227881	0.0134078	0.0928607	0.00167191	0.0192209	0.930889
cg09328466	-0.00171655	0.00852403	0.840884	0.00402491	0.00479526	0.403626	-0.000735036	0.00687427	0.9151
cg09328470	-0.0288569	0.0246449	0.244908	-0.00813756	0.0138642	0.558795	0.0220363	0.0198751	0.270669
cg09328497	-0.00130265	0.00301456	0.666749	-0.0014329	0.00169586	0.400517	-0.000206111	0.00243111	0.932635
cg09328518	0.00712861	0.0243622	0.770534	-0.00135537	0.0137052	0.921455	0.00639628	0.0196471	0.745558
cg09328527	-0.00204762	0.0032946	0.535928	0.000978161	0.0018534	0.599037	-8.15497e-05	0.00265695	0.975586
cg09328611	0.0125919	0.0241058	0.60278	-0.017344	0.0135609	0.204388	-0.0165368	0.0194403	0.397356
cg09328644	-0.0184471	0.00996618	0.0676478	0.0127458	0.00560655	0.0255248	0.010748	0.0080373	0.184705
cg09328678	0.0134157	0.0137077	0.330504	0.00823195	0.00771135	0.288764	0.00209027	0.0110546	0.850477
cg09328744	-0.00463704	0.0107813	0.668211	-0.00149868	0.00606509	0.805427	0.00632131	0.00869463	0.469201
cg09328789	-0.0125736	0.0145501	0.389933	-0.00686513	0.00818528	0.403981	-0.00147937	0.011734	0.89997
cg09328806	-0.00510762	0.0109457	0.641956	0.0102439	0.00615757	0.0998693	0.000377251	0.00882721	0.966011
cg09328855	-0.0104906	0.0109175	0.33933	0.00712264	0.00614174	0.249414	0.00343832	0.00880452	0.69713
cg09328921	-0.00922361	0.0108462	0.39749	-0.00280177	0.0061016	0.647273	0.0101364	0.00874698	0.249765
cg09328960	-0.0058385	0.0116254	0.616811	0.00248779	0.00653995	0.704599	-0.00293748	0.00937538	0.754806
cg09328979	0.00701679	0.0147517	0.635536	-0.00222123	0.00829867	0.789609	-0.000509754	0.0118966	0.965923
cg09329097	-0.00940924	0.015946	0.55671	0.000320807	0.00897056	0.971556	0.00388601	0.0128598	0.763251
cg09329115	-0.000460819	0.0204102	0.98204	0.0150033	0.0114819	0.194844	-0.00207785	0.01646	0.899843
cg09329137	-0.0124381	0.00854142	0.149019	-0.00671891	0.00480504	0.16566	0.0167964	0.00688829	0.0168347
cg09329144	0.00148023	0.011058	0.89383	-0.000517448	0.00622078	0.933904	0.00325779	0.00891783	0.715786
cg09329151	0.00862599	0.00926671	0.354563	-0.00124752	0.00521306	0.811443	-0.00920151	0.00747321	0.221619
cg09329178	-0.0228071	0.0158442	0.153694	0.0036279	0.0089133	0.685016	0.0220488	0.0127777	0.088059
cg09329199	0.00851663	0.00670595	0.207546	-0.000247898	0.00377248	0.947761	-0.00556127	0.00540806	0.306712
cg09329266	-0.0045634	0.00641156	0.478571	0.00565297	0.00360687	0.120765	-0.00153057	0.00517065	0.767943
cg09329275	0.0191874	0.00903429	0.0365897	-0.0141203	0.00508231	0.00672322	-0.0131871	0.00728577	0.0738321
cg09329278	-0.0164795	0.0112171	0.145485	0.00866034	0.00631024	0.173542	0.0027476	0.00904608	0.762073
cg09329340	-4.70934e-05	0.00783592	0.995219	-0.00933364	0.00440816	0.0371515	0.00020642	0.00631933	0.974018
cg09329346	-0.0417084	0.0294541	0.160415	0.0101596	0.0165696	0.541416	0.0280957	0.0237535	0.240185
cg09329411	-0.0168941	0.0115672	0.147834	0.0113697	0.00650722	0.084207	0.00968768	0.00932846	0.301979
cg09329496	-0.000462052	0.00269129	0.864094	-0.000978669	0.001514	0.519755	0.0027708	0.00217041	0.20521
cg09329501	-0.00439609	0.00760984	0.565004	0.000779808	0.00428098	0.855894	3.98523e-06	0.00613701	0.999483
cg09329516	-0.0193473	0.0173969	0.269225	-0.00712452	0.00978677	0.46863	0.0165834	0.0140299	0.240501
cg09329524	0.0119458	0.0264462	0.652635	-0.0163329	0.0148775	0.275381	-0.0121242	0.0213278	0.571214
cg09329564	-0.01819	0.0106383	0.0909414	-0.000250495	0.00598468	0.966712	0.0108041	0.00857936	0.211364
cg09329587	0.00838613	0.0116846	0.474904	-0.00728542	0.00657324	0.270839	-0.00541001	0.0094231	0.567401
cg09329606	0.0067234	0.00982922	0.495822	-0.00371432	0.0055295	0.503579	-0.00170749	0.00792685	0.829967
cg09329620	0.00772949	0.0100835	0.445474	-0.00509186	0.00567255	0.371917	-0.00221077	0.00813191	0.786386
cg09329621	-0.00276087	0.00822934	0.738081	0.00647821	0.00462948	0.165351	-0.00276204	0.00663661	0.678326
cg09329632	-0.0261432	0.0203217	0.201772	0.0149128	0.0114321	0.195596	0.027327	0.0163886	0.0991073
cg09329650	-0.00180186	0.028197	0.949198	-0.0143417	0.0158624	0.368483	0.00249858	0.0227397	0.912765
cg09329675	0.00206	0.0120595	0.864772	0.00356979	0.00678418	0.600125	-0.00124131	0.00972549	0.89874
cg09329695	-0.00325514	0.00758608	0.66894	0.00292851	0.00426761	0.494443	0.00236686	0.00611785	0.699813
cg09329705	-0.000730727	0.00328958	0.824743	-0.000133725	0.00185058	0.942564	0.000901551	0.00265291	0.734819
cg09329758	-0.00273378	0.00751385	0.716886	-0.000955316	0.00422698	0.82174	0.00396857	0.0060596	0.514287
cg09329773	-0.0033714	0.0146011	0.817947	-0.00822989	0.00821397	0.319217	0.0150527	0.0117752	0.204608
cg09329826	-0.0308217	0.0159044	0.0559512	0.0083569	0.00894715	0.352934	0.0185755	0.0128262	0.151228
cg09329936	0.0185856	0.0283937	0.514513	-0.0161069	0.0159731	0.316137	-0.0149954	0.0228983	0.514322
cg09329992	-0.00919332	0.00780555	0.242167	0.00256848	0.00439108	0.560144	0.00446984	0.00629485	0.479599
cg09330012	0.0187026	0.0224575	0.407291	-0.0187938	0.0126337	0.140557	-0.00468162	0.0181111	0.79665
cg09330016	0.0108062	0.0195888	0.582632	-0.0122232	0.0110198	0.270474	-0.0100163	0.0157975	0.527757
cg09330078	0.0342951	0.0109057	0.00229089	-0.0097176	0.00613509	0.116922	-0.033422	0.00879499	0.000271083
cg09330105	0.00192815	0.0120802	0.873565	0.0018404	0.00679581	0.787191	-0.00618913	0.00974216	0.526944
cg09330116	-0.00947508	0.00785516	0.231078	-0.00622685	0.00441898	0.16245	0.00284599	0.00633485	0.654388
cg09330123	0.0361438	0.0206474	0.0836352	-0.0187257	0.0116153	0.110636	-0.0337289	0.0166512	0.0459415
cg09330125	0.0130736	0.0209875	0.535003	0.00855095	0.0118067	0.470903	-0.0094505	0.0169255	0.578068
cg09330153	-0.00153626	0.00576896	0.790655	0.00178203	0.00324537	0.584377	0.00407727	0.00465242	0.383296
cg09330192	-0.00946316	0.0328613	0.774069	-0.0119925	0.0184864	0.518268	0.0140867	0.0265013	0.596426
cg09330242	-0.0110847	0.0105729	0.297423	0.0038351	0.00594786	0.520802	0.0106208	0.00852658	0.21633
cg09330274	0.0126544	0.0228269	0.580785	-0.0056712	0.0128415	0.659877	-0.0101645	0.0184089	0.582294
cg09330320	0.00944285	0.0158673	0.553348	-0.00127093	0.00892626	0.887116	0.00355925	0.0127963	0.781575
cg09330360	-0.0117371	0.0130292	0.370224	-0.00163569	0.00732968	0.823947	-0.000490403	0.0105075	0.962884
cg09330427	-0.00931092	0.00501598	0.0668829	-0.00441596	0.00282178	0.121309	0.00594495	0.00404518	0.145351
cg09330488	0.00178181	0.0172869	0.918148	0.00219238	0.00972486	0.822177	-0.0120552	0.0139411	0.389625
cg09330551	-0.0200028	0.0127121	0.119313	0.0042779	0.0071513	0.551298	0.0245693	0.0102518	0.0187413
cg09330561	-0.00290768	0.0140058	0.836033	0.00586998	0.00787905	0.45832	-0.00150011	0.0112951	0.894657
cg09330643	0.00296598	0.00415392	0.477171	-0.00245677	0.00233682	0.296086	-0.00324874	0.00334996	0.334905
cg09330699	0.00466446	0.0104229	0.655636	-0.00352703	0.00586346	0.54909	0.00377383	0.00840559	0.654599
cg09330722	0.0162606	0.0193965	0.404198	-0.0114325	0.0109117	0.297732	-0.015709	0.0156425	0.318108
cg09330795	-0.0102656	0.017221	0.552686	-0.00884139	0.00968781	0.364018	0.0232992	0.013888	0.0970898
cg09330834	0.00303168	0.00972686	0.756046	-0.00180445	0.00547192	0.742388	0.000261852	0.0078443	0.973449
cg09330885	0.0461857	0.0433395	0.289589	-0.0150062	0.024381	0.539878	-0.014512	0.0349514	0.679037
cg09330888	0.0182152	0.0133917	0.177368	-0.0126521	0.00753363	0.0967424	-0.00755063	0.0107999	0.486373
cg09330898	-0.0165588	0.0134071	0.220204	0.00818277	0.00754226	0.281023	0.0137414	0.0108122	0.207229
cg09330909	-0.000617322	0.0119046	0.958765	0.000449895	0.00669702	0.946597	0.00606278	0.00960054	0.529406
cg09330923	0.0103838	0.0175092	0.554725	0.0113444	0.00984995	0.252666	-0.00250782	0.0141204	0.859458
cg09330955	0.00270348	0.00988804	0.785202	0.00448946	0.00556259	0.421873	-0.000981879	0.00797428	0.902294
cg09330976	-0.0202907	0.0152951	0.188188	-0.000316369	0.00860438	0.970756	0.0141279	0.0123348	0.255272
cg09330979	0.0055884	0.00313739	0.0784478	-0.00172532	0.00176496	0.331077	-0.00232157	0.00253017	0.361448
cg09331011	-0.00176224	0.00332246	0.597215	-0.000702283	0.00186908	0.708047	0.00137704	0.00267942	0.608632
cg09331050	0.000300275	0.00987856	0.975822	-0.000368854	0.00555726	0.947236	-0.00502936	0.00796664	0.529537
cg09331106	0.0116706	0.0109738	0.290567	-0.00313356	0.00617337	0.613053	-0.0133743	0.00884986	0.134435
cg09331127	0.00209821	0.00496213	0.673477	-0.00294986	0.00279149	0.293627	-0.00368922	0.00400175	0.359188
cg09331144	0.0432534	0.0297615	0.149812	-0.0143528	0.0167425	0.393708	-0.0422584	0.0240014	0.0818914
cg09331166	0.024063	0.0133344	0.0746811	-0.000422874	0.00750136	0.955177	-0.0249022	0.0107536	0.0229831
cg09331184	-0.0118616	0.00839052	0.161106	0.000771526	0.00472015	0.870549	0.00517446	0.0067666	0.446565
cg09331190	-0.00203572	0.136144	0.988105	0.0205615	0.0765892	0.788992	0.066715	0.109795	0.54505
cg09331206	-0.00939244	0.0109702	0.394306	0.00553131	0.00617136	0.372631	0.00762288	0.00884699	0.391312
cg09331274	0.0115757	0.0193193	0.550647	0.000237139	0.0108682	0.982643	-0.00247629	0.0155802	0.874094
cg09331334	-0.00507048	0.0121409	0.677267	-0.012033	0.00682997	0.0816991	0.0124801	0.00979114	0.205912
cg09331335	-0.00224933	0.0234986	0.923967	0.00995783	0.0132193	0.453364	0.00808686	0.0189506	0.670653
cg09331409	-0.00299164	0.00979745	0.760847	-6.81551e-05	0.00551163	0.990163	0.00283012	0.00790122	0.721091
cg09331449	0.00409158	0.00999935	0.683434	-0.00812473	0.00562521	0.152319	-0.00554003	0.00806405	0.49395
cg09331496	0.00813228	0.00852008	0.342545	-0.00251958	0.00479304	0.600484	0.000437427	0.00687108	0.949389
cg09331505	-0.013925	0.00583562	0.0192441	0.00430033	0.00328288	0.19375	0.00732158	0.00470618	0.123486
cg09331533	0.00798017	0.0091821	0.38724	-0.0102886	0.00516547	0.0496034	-0.00263326	0.00740498	0.723017
cg09331544	-0.00909186	0.00964838	0.3487	-0.00162502	0.00542777	0.765373	0.00731373	0.00778101	0.349908
cg09331545	0.0215579	0.0276527	0.437794	-0.0296078	0.0155562	0.0603895	-0.0127244	0.0223007	0.569788
cg09331632	0.0017144	0.00377352	0.650754	-0.000137971	0.00212283	0.948332	0.00113959	0.00304319	0.708986
cg09331651	-0.0104751	0.00938195	0.26735	0.00164824	0.00527789	0.755584	0.00439107	0.00756614	0.563209
cg09331659	0.0106099	0.0146243	0.470138	-0.00638335	0.008227	0.43996	-0.0033664	0.0117938	0.776004
cg09331704	-0.0045103	0.00458626	0.328184	0.000997141	0.00258004	0.700105	0.0025026	0.00369862	0.500479
cg09331735	-0.011474	0.0148074	0.440558	0.0134529	0.00833	0.110017	0.0116353	0.0119415	0.332643
cg09331744	-0.00686381	0.00773166	0.377178	-0.00325451	0.0043495	0.456375	0.00535266	0.00623525	0.393058
cg09331760	0.00147162	0.0143834	0.918749	0.00697819	0.00809149	0.390888	0.00555405	0.0115996	0.6333
cg09331780	0.000924707	0.0224442	0.967233	0.000997821	0.0126261	0.937196	-0.00793587	0.0181003	0.66218
cg09331790	0.0086412	0.0132788	0.516963	-0.0078092	0.00747012	0.298806	0.000334021	0.0107088	0.97519
cg09331800	0.00460811	0.0100763	0.648605	0.00934015	0.00566848	0.103099	0.000738051	0.00812607	0.927845
cg09331835	0.0280553	0.0122246	0.0241974	-0.0151774	0.00687703	0.0300117	-0.0211279	0.0098586	0.0349639
cg09331863	-0.00854432	0.0151938	0.575354	0.0026959	0.0085474	0.753226	0.0186382	0.0122532	0.131948
cg09331866	-0.0032644	0.00606603	0.591883	-0.00408332	0.00341249	0.234797	0.00299387	0.00489199	0.542175
cg09331875	0.0090383	0.0168904	0.593968	0.00222501	0.00950185	0.815419	-0.011158	0.0136214	0.41499
cg09331879	0.00461924	0.0148112	0.755899	-0.00267323	0.00833214	0.749124	-0.00681952	0.0119446	0.569553
cg09331881	-0.016254	0.0188386	0.390675	-0.0126626	0.0105978	0.235477	0.00993942	0.0151926	0.51473
cg09331956	0.00317682	0.00305427	0.301231	-0.00101425	0.0017182	0.556557	-0.00075684	0.00246314	0.759392
cg09331986	-0.00412646	0.0177789	0.817019	-0.0103351	0.0100017	0.304378	0.00605328	0.0143379	0.673955
cg09331995	-0.00628719	0.0124306	0.614318	0.00257322	0.00699294	0.713808	0.00571222	0.0100248	0.570309
cg09332091	-0.0205278	0.0159352	0.201171	0.0131443	0.00896448	0.146265	0.016657	0.0128511	0.198431
cg09332121	0.00818611	0.0107644	0.449071	0.00228653	0.00605558	0.706676	-0.00133637	0.008681	0.878021
cg09332171	-0.006798	0.0104012	0.515146	0.00481613	0.00585125	0.412758	0.00995412	0.00838809	0.238653
cg09332175	0.00339716	0.00845339	0.688789	0.00159921	0.00475552	0.737485	-0.00703609	0.0068173	0.304956
cg09332180	-0.022694	0.011744	0.0566415	0.0197658	0.00660668	0.00362907	0.00658114	0.00947104	0.489032
cg09332226	0.00743086	0.00848824	0.383807	-0.00631985	0.00477513	0.18922	-0.00779237	0.00684541	0.258179
cg09332230	-0.00479207	0.00842246	0.570881	0.00634767	0.00473812	0.183913	0.00181819	0.00679236	0.789592
cg09332231	0.0139377	0.0142422	0.330544	-0.00151558	0.00801205	0.850417	-0.0120812	0.0114857	0.295853
cg09332262	0.00981531	0.010814	0.366628	-0.00158502	0.00608348	0.795074	-0.0122302	0.008721	0.164443
cg09332295	0.00459886	0.0122651	0.708628	-0.00837268	0.00689984	0.228315	-0.0021699	0.0098913	0.826884
cg09332309	0.00485341	0.00450429	0.284302	0.00127696	0.00253393	0.615602	-0.00374655	0.00363252	0.305283
cg09332338	0.0163099	0.0124627	0.194165	0.00148027	0.00701101	0.833288	-0.0117164	0.0100507	0.246984
cg09332381	-0.0116323	0.0239727	0.62876	0.0180249	0.013486	0.184933	-0.00683047	0.019333	0.724733
cg09332438	-0.0204546	0.0213738	0.341284	0.0153728	0.012024	0.20455	0.0157256	0.0172371	0.364183
cg09332484	-0.0567851	0.0316433	0.076283	-0.00149736	0.0178012	0.933162	0.0213908	0.025519	0.404252
cg09332506	0.00558965	0.00951806	0.558581	0.00156351	0.00535446	0.770997	-0.0119535	0.00767591	0.123122
cg09332521	-0.0043806	0.011835	0.7122	0.00333685	0.0066579	0.617535	0.0057489	0.00954446	0.548559
cg09332592	-0.000297866	0.00287913	0.917844	-0.00020436	0.00161968	0.899893	-0.00145003	0.0023219	0.533969
cg09332604	0.00698297	0.0108502	0.521581	-0.0118777	0.00610387	0.0549682	-0.00215837	0.00875023	0.805763
cg09332650	0.00447597	0.0107653	0.678621	0.00121689	0.00605612	0.841229	-0.00605819	0.00868178	0.487204
cg09332655	0.00375974	0.00522658	0.473898	-0.00777557	0.00294025	0.0097417	-0.00355342	0.00421501	0.401572
cg09332664	0.00672135	0.0124783	0.591541	0.00316002	0.00701977	0.653741	-0.00251576	0.0100632	0.803194
cg09332674	-0.00376288	0.0100774	0.709782	0.00573829	0.00566911	0.314314	0.000165306	0.00812699	0.98382
cg09332710	-0.0138443	0.0183114	0.45171	0.00056474	0.0103012	0.956408	-0.00624878	0.0147674	0.673257
cg09332739	-0.0160924	0.0203131	0.430438	0.00368664	0.0114273	0.747777	-0.00253474	0.0163817	0.877401
cg09332770	-0.00165718	0.00950632	0.862025	-0.00476369	0.00534785	0.375568	0.00283473	0.00766644	0.712482
cg09332772	-0.00151333	0.0031731	0.634639	0.000644622	0.00178505	0.718904	0.00133683	0.00255897	0.602744
cg09332784	-0.0157819	0.0169465	0.354348	0.0107762	0.00953339	0.261504	0.00989111	0.0136666	0.471211
cg09332835	0.0537416	0.0317732	0.0944214	-0.0119545	0.0178743	0.505428	-0.0478437	0.0256237	0.0653261
cg09332843	0.00905663	0.00761327	0.237522	-0.000939752	0.00428291	0.826849	-0.00464621	0.00613978	0.451299
cg09332912	0.0114833	0.00866148	0.188462	-0.00913363	0.00487259	0.0642974	-0.00610127	0.00698512	0.384869
cg09332960	0.00653906	0.0249101	0.793566	0.0101482	0.0140134	0.470946	0.00790912	0.0200889	0.694785
cg09332974	-0.00358702	0.00412643	0.387143	-0.00134936	0.00232136	0.562591	0.00316019	0.00332779	0.34499
cg09332981	0.00262358	0.00857268	0.760323	0.00826531	0.00482263	0.0901993	-0.00125165	0.0069135	0.856764
cg09332994	-0.0152532	0.0130438	0.245517	0.00158588	0.0073379	0.82941	0.00748734	0.0105193	0.478555
cg09332996	0.00129623	0.00842013	0.878019	-0.00389573	0.00473681	0.41313	0.00500948	0.00679048	0.462716
cg09333063	-0.001615	0.00716813	0.822284	-0.00607412	0.00403249	0.135698	-0.00171901	0.00578079	0.766912
cg09333077	0.00216138	0.0155349	0.889676	-0.00733282	0.0087393	0.403788	-0.000296025	0.0125283	0.981204
cg09333096	0.00450083	0.00791766	0.571225	-0.00358904	0.00445414	0.42262	-0.00592663	0.00638525	0.355946
cg09333109	-0.00685677	0.0114268	0.550062	0.0010436	0.00642822	0.871419	0.00205798	0.00921521	0.823819
cg09333143	0.00477626	0.0180778	0.792261	-0.00194342	0.0101698	0.848906	-0.0121212	0.014579	0.408069
cg09333151	-0.00382001	0.0119353	0.749708	0.0144805	0.00671428	0.0338553	0.00103742	0.00962529	0.914424
cg09333154	0.0157233	0.014752	0.289512	-0.0104718	0.00829884	0.210457	-0.0087195	0.0118968	0.46562
cg09333215	0.0405853	0.0187517	0.0332418	-0.0191282	0.0105489	0.0733163	-0.012637	0.0151224	0.405698
cg09333221	-0.0476276	0.0317431	0.137215	0.0210593	0.0178574	0.241566	0.0280463	0.0255995	0.276357
cg09333281	-0.00477544	0.00944103	0.614294	-0.00529721	0.00531113	0.321412	0.00409594	0.00761379	0.592008
cg09333291	0.00423704	0.00997668	0.672133	-0.000806634	0.00561246	0.88606	-0.00047372	0.00804577	0.953187
cg09333298	0.00549896	0.0279604	0.844556	0.0165002	0.0157294	0.297149	-0.0136274	0.0225489	0.547222
cg09333299	-0.0044345	0.0128351	0.730574	-0.00470231	0.0072205	0.516645	0.00379867	0.010351	0.714541
cg09333325	0.0173746	0.0150094	0.250277	0.00195561	0.00844364	0.817399	-0.0173809	0.0121044	0.154696
cg09333367	0.000166705	0.0104781	0.987344	-0.00571793	0.00589452	0.334778	-0.00432175	0.00845012	0.610368
cg09333413	0.00877768	0.00698754	0.212489	-0.00488653	0.0039309	0.217246	-0.00395636	0.00563515	0.484544
cg09333471	-0.00821896	0.00934156	0.381433	-0.00127674	0.00525517	0.80863	-0.00175695	0.00753357	0.816154
cg09333481	0.000410284	0.00291911	0.888557	0.00137771	0.00164217	0.403849	-0.00110191	0.00235414	0.640932
cg09333487	0.00893165	0.0187423	0.634906	-0.0114734	0.0105436	0.279591	-0.0158054	0.0151149	0.298671
cg09333522	0.00190145	0.0116155	0.870357	-0.00254477	0.00653441	0.697924	-0.00574045	0.00936743	0.541639
cg09333580	-0.00226489	0.0123954	0.855453	0.00424601	0.00697314	0.544209	0.00442842	0.00999637	0.658889
cg09333583	0.00929454	0.00857209	0.281307	-0.00461884	0.0048223	0.340876	-0.00864172	0.00691303	0.214707
cg09333584	0.00668221	0.010025	0.506862	-0.0103262	0.00563964	0.0706044	-0.00505895	0.00808473	0.533161
cg09333631	-0.0116567	0.0186759	0.534195	-0.0046101	0.0105063	0.661924	0.0137245	0.0150613	0.364745
cg09333723	0.000885155	0.0127387	0.944766	-0.00969747	0.00716624	0.179575	-0.00909403	0.0102732	0.378536
cg09333785	-0.00142783	0.0108672	0.895778	-0.00751911	0.00611345	0.222117	0.00338722	0.00876396	0.700096
cg09333812	0.00552769	0.00368408	0.13721	-0.00193745	0.00207251	0.352523	-0.0030252	0.00297105	0.31146
cg09333820	-0.0067092	0.0251166	0.790022	-0.0188295	0.0141295	0.186214	0.0150776	0.0202554	0.458705
cg09333836	-0.00974902	0.0139782	0.487429	0.00966294	0.00786357	0.222529	-0.00116509	0.0112729	0.917926
cg09333840	0.00197389	0.00638959	0.758136	-0.00232993	0.00359451	0.518609	-0.000532535	0.00515293	0.917932
cg09333841	0.0244027	0.0197665	0.220401	0.00243815	0.0111198	0.826972	-0.0339511	0.0159408	0.0360778
cg09333871	0.0146776	0.0065786	0.0283064	-0.00331745	0.00370085	0.372569	-0.00696395	0.00530536	0.192843
cg09333889	-0.00536653	0.00597483	0.371622	0.00266758	0.00336119	0.429613	0.00108458	0.00481845	0.82245
cg09333893	0.0102936	0.00892494	0.252	-0.00444716	0.00502079	0.378252	-0.0097676	0.00719758	0.178353
cg09333922	0.000658085	0.00951243	0.945008	-0.00589325	0.00535129	0.273885	-0.00197062	0.00767137	0.797892
cg09333944	0.0131125	0.00858051	0.130183	-0.00316151	0.00482703	0.514263	-0.0142013	0.00691982	0.0432204
cg09333956	-0.000482108	0.00784697	0.951154	-0.00836119	0.00441437	0.0616149	-0.00112882	0.00632824	0.85885
cg09334001	0.0144781	0.0095952	0.135034	-0.00603071	0.00539786	0.267039	-0.00377002	0.00773812	0.62737
cg09334074	0.00994556	0.0110274	0.369659	-0.00126111	0.00620353	0.839395	-0.010686	0.0088931	0.232854
cg09334104	0.0277548	0.0191659	0.151257	0.00231225	0.0107819	0.830705	-0.0223855	0.0154565	0.151213
cg09334111	-0.00130091	0.00294604	0.659914	-0.000371788	0.00165732	0.823038	0.000501732	0.00237585	0.833253
cg09334188	-0.00463465	0.00788104	0.55804	-0.000817116	0.00443354	0.854214	0.00598789	0.00635572	0.348798
cg09334230	-0.0243392	0.0202655	0.233081	0.0165833	0.0114005	0.149461	0.0102179	0.0163433	0.533513
cg09334240	0.0200516	0.0271683	0.462515	-0.0124859	0.0152837	0.416246	-0.020815	0.02191	0.344795
cg09334285	-0.0692434	0.0688575	0.31746	0.0196913	0.0387363	0.612531	0.0844416	0.0555306	0.132063
cg09334293	-0.00835916	0.014314	0.560776	0.00303644	0.00805243	0.707051	0.00901057	0.0115436	0.437225
cg09334331	-0.00266612	0.00254007	0.296867	0.000809127	0.00142894	0.57272	0.00270316	0.00204846	0.19051
cg09334382	-0.024988	0.0194827	0.203128	0.000504081	0.0109602	0.963424	0.0039239	0.015712	0.803392
cg09334399	0.00098443	0.00836781	0.906627	-0.00272543	0.00470738	0.56414	-0.000611682	0.00674828	0.92799
cg09334429	0.022897	0.0124795	0.0700378	-0.0130213	0.00702043	0.067096	-0.0194316	0.0100642	0.0568455
cg09334492	0.00461713	0.00407	0.259803	-0.00249398	0.00228961	0.279118	-0.00320251	0.00328228	0.331983
cg09334514	-0.0188358	0.0193026	0.331923	0.0212505	0.0108588	0.0536319	0.0174908	0.0155667	0.264344
cg09334541	-0.000718022	0.0262581	0.978249	-0.0263994	0.0147717	0.0774762	0.0228253	0.0211761	0.284135
cg09334555	-0.00213102	0.0090334	0.814074	0.00607396	0.00508181	0.23532	-0.00529496	0.00728506	0.46933
cg09334558	0.0100432	0.0106038	0.346256	-0.00790451	0.00596526	0.188692	-0.00132855	0.00855153	0.876908
cg09334629	-0.00629545	0.0105913	0.553824	0.00617544	0.00595821	0.302928	0.00509231	0.00854142	0.552633
cg09334634	0.0071229	0.0132383	0.591947	0.00251972	0.0074473	0.735941	0.00134742	0.0106761	0.899865
cg09334636	-0.00327816	0.00899815	0.716527	0.00575004	0.00506198	0.25918	0.000706883	0.00725662	0.922628
cg09334699	-0.00850714	0.0148301	0.567726	0.0124362	0.00834278	0.139755	0.00454012	0.0119598	0.705179
cg09334731	0.0152645	0.0163996	0.3546	-0.0106265	0.0092257	0.252618	-0.0142127	0.0132256	0.285577
cg09334750	0.00267477	0.0151498	0.860278	0.00352924	0.00852264	0.679843	-0.00639801	0.0122177	0.601872
cg09334757	0.0122736	0.0111917	0.275883	-0.00721395	0.006296	0.255094	-0.0116631	0.00902566	0.199786
cg09334853	-0.00366796	0.00242322	0.133818	0.00146956	0.0013632	0.284075	0.00224204	0.00195422	0.254486
cg09334915	0.0020438	0.0139908	0.884203	-0.00577684	0.00787064	0.464985	0.00819503	0.011283	0.46964
cg09334977	0.0410061	0.0173635	0.0204809	-0.011085	0.00976795	0.259635	-0.0437204	0.0140029	0.00245326
cg09335044	0.0375212	0.0305279	0.222435	-0.00550056	0.0171737	0.749535	-0.0213359	0.0246195	0.388586
cg09335159	-0.01732	0.0240037	0.472546	-0.0197658	0.0135035	0.146948	0.00793357	0.0193579	0.682958
cg09335200	0.0177336	0.0156859	0.261427	0.00237118	0.00882423	0.788803	-0.00704882	0.01265	0.578843
cg09335205	0.00310748	0.00762774	0.684744	-0.00396896	0.00429105	0.357616	0.00178528	0.00615145	0.772354
cg09335266	0.00615882	0.00836101	0.463386	0.0013774	0.00470355	0.770356	-0.00626539	0.0067428	0.355418
cg09335268	0.00848145	0.0088709	0.341734	-0.0112678	0.00499039	0.0265148	-0.0163555	0.007154	0.0247299
cg09335284	0.0103921	0.00729431	0.15791	0.0021654	0.00410347	0.599082	-0.00777655	0.00588255	0.189725
cg09335306	0.000933264	0.00367572	0.800186	-1.20018e-05	0.0020678	0.995383	-0.000930877	0.00296431	0.754269
cg09335314	0.00454059	0.0201869	0.822576	-0.0112982	0.0113563	0.322616	-0.0118671	0.0162799	0.468042
cg09335321	-0.0167447	0.0186131	0.370866	-0.000822902	0.010471	0.937544	-0.00512596	0.0150107	0.73358
cg09335331	-0.01526	0.0142468	0.287148	0.0100626	0.00801463	0.212727	0.0140954	0.0114894	0.22328
cg09335354	0.00597209	0.00890222	0.504132	-0.00598782	0.00500802	0.235159	-0.00365787	0.00717926	0.611718
cg09335535	-0.000489297	0.00910918	0.957289	0.004339	0.00512444	0.399526	0.00176675	0.00734617	0.810522
cg09335554	-0.0186217	0.0116984	0.115141	0.0103584	0.00658106	0.119208	0.0148326	0.0094343	0.119619
cg09335566	0.0014496	0.0114651	0.899685	-0.00279193	0.00644979	0.666205	0.00561417	0.00924613	0.545342
cg09335599	0.00276587	0.0419289	0.94756	-0.0380908	0.0235874	0.110044	-0.0296437	0.0338139	0.383136
cg09335613	-0.00915078	0.0302315	0.762866	-0.00650286	0.017007	0.703146	-0.00162581	0.0243804	0.946989
cg09335634	0.00337711	0.00894818	0.706811	-0.00289593	0.00503387	0.566616	-0.00433159	0.00721632	0.549937
cg09335647	0.00798215	0.00843574	0.346714	-0.00727644	0.00474559	0.128915	-0.00877508	0.00680307	0.200594
cg09335681	0.00963828	0.00957174	0.316816	-0.000424301	0.00538466	0.937378	0.000152798	0.0077192	0.984254
cg09335712	0.00770418	0.0100642	0.44609	0.00246053	0.00566168	0.664958	-0.00839819	0.00811632	0.303731
cg09335713	-0.000645356	0.0368531	0.98607	-0.0296625	0.020732	0.156165	0.00809531	0.0297204	0.785989
cg09335715	-0.0047507	0.0121427	0.696601	0.000273133	0.006831	0.968199	0.00770486	0.00979261	0.433585
cg09335761	0.00409351	0.0171881	0.81233	0.0175218	0.00966929	0.0735005	-0.0141212	0.0138615	0.311219
cg09335788	-3.35753e-06	0.0162178	0.999835	0.0101363	0.00912343	0.269692	-0.0102961	0.0130789	0.433337
cg09335850	0.0105707	0.0181819	0.56252	0.00967922	0.0102284	0.346673	-0.011077	0.014663	0.452073
cg09335911	-0.0024847	0.00450356	0.582587	0.0010311	0.00253351	0.685044	0.00203261	0.00363193	0.57719
cg09335951	0.00416861	0.00317252	0.19239	-0.000299388	0.00178473	0.867178	-0.00527949	0.0025585	0.0421151
cg09336017	0.00446043	0.0118774	0.708196	-0.0014114	0.00668175	0.833211	0.0053596	0.00957866	0.577268
cg09336043	-0.00417046	0.00801523	0.604196	0.00655676	0.00450903	0.149591	0.0105995	0.00646395	0.104747
cg09336056	-0.00713404	0.00715833	0.321784	0.000268062	0.00402698	0.947083	0.00748588	0.00577289	0.198234
cg09336098	0.0320956	0.0174244	0.0689633	-0.0176986	0.00980222	0.0745265	-0.0231425	0.014052	0.103267
cg09336110	-0.0185357	0.0239993	0.442054	0.0181741	0.013501	0.181841	-0.00670899	0.0193544	0.72972
cg09336219	-0.00662362	0.0152168	0.664459	0.00869835	0.00856031	0.312454	0.0086489	0.0122717	0.482871
cg09336243	-0.0306981	0.0234235	0.193534	0.0174582	0.0131771	0.188759	-0.00183105	0.0188901	0.923009
cg09336260	0.00365229	0.0255807	0.886806	-0.0111359	0.0143906	0.441177	-0.0161708	0.0206297	0.435303
cg09336277	0.00723506	0.00924988	0.436283	-0.0041127	0.00520359	0.431518	-2.84679e-05	0.00745964	0.996964
cg09336282	0.0470445	0.0264841	0.0792565	-0.0275944	0.0148988	0.0674806	-0.0296594	0.0213583	0.168564
cg09336323	-0.015007	0.0376811	0.691434	-0.00121413	0.0211978	0.954459	0.00290426	0.0303882	0.924085
cg09336375	-0.00297849	0.0231099	0.897754	-0.012319	0.0130007	0.346036	-0.0134741	0.0186372	0.471685
cg09336406	0.00252248	0.0082535	0.760637	-0.00284776	0.00464307	0.541292	-0.00256562	0.00665609	0.700864
cg09336446	0.00106102	0.0085716	0.901779	-0.00435501	0.00482202	0.368999	-0.00646973	0.00691263	0.351961
cg09336493	0.013518	0.0205848	0.513148	-0.0127617	0.0115801	0.273557	-0.0141663	0.0166007	0.395862
cg09336508	0.00139404	0.0140227	0.921044	0.00411233	0.00788857	0.603511	-0.00314419	0.0113087	0.781662
cg09336564	0.00301704	0.0105012	0.774578	0.00161748	0.00590751	0.784902	-0.00638202	0.00846874	0.453173
cg09336589	-0.00276354	0.00426347	0.51861	0.00141874	0.00239845	0.555739	0.00159313	0.00343831	0.6443
cg09336607	-0.00080917	0.0120079	0.946432	-0.00231354	0.00675513	0.73283	-0.00167886	0.00968385	0.862775
cg09336628	-0.000534195	0.015001	0.971676	0.0111027	0.00843893	0.19183	-0.00167785	0.0120977	0.890022
cg09336671	0.0141993	0.015499	0.362185	0.0136929	0.00871909	0.120025	-0.0181383	0.0124993	0.15042
cg09336794	0.016124	0.00657689	0.0162691	-0.00222497	0.00369988	0.549199	-0.013001	0.00530398	0.0162875
cg09336899	-0.00195637	0.0238871	0.934918	0.00585084	0.0134379	0.664377	0.000181149	0.019264	0.992519
cg09336909	0.00641055	0.0148915	0.667933	-0.000676973	0.00837733	0.935783	-0.0066994	0.0120094	0.578414
cg09336922	-0.0121949	0.0215172	0.572377	0.0034844	0.0121047	0.774158	-0.00695893	0.0173527	0.689406
cg09336942	-0.0193802	0.00921621	0.0384369	0.00688543	0.00518465	0.18772	0.0121921	0.00743248	0.104623
cg09336947	0.00773611	0.00599799	0.200624	0.000410598	0.00337422	0.903434	-0.00785739	0.00483713	0.107995
cg09336982	-0.0289548	0.0143369	0.0465758	0.0119031	0.00806535	0.143683	0.0197031	0.0115621	0.0920144
cg09336988	-0.0210748	0.0151457	0.167714	-0.00489109	0.00852032	0.56745	0.0172521	0.0122143	0.16147
cg09337043	-0.00483239	0.0202896	0.812322	0.00490744	0.0114141	0.668323	-0.00536073	0.0163627	0.744006
cg09337062	0.0117407	0.0191439	0.541324	-0.0154839	0.0107695	0.154177	-0.00249847	0.0154387	0.871823
cg09337069	0.00775097	0.0118321	0.514184	0.00277579	0.00665623	0.677714	0.00649391	0.00954207	0.498002
cg09337082	0.00154392	0.00392735	0.695216	0.00277643	0.00220936	0.212316	-0.00429129	0.00316724	0.179039
cg09337121	-0.00381902	0.00934208	0.683716	0.00701259	0.00525546	0.185655	0.00221228	0.00753399	0.769749
cg09337141	0.0235409	0.0254734	0.358031	-0.0275568	0.0143303	0.0578308	-0.025518	0.0205432	0.217594
cg09337174	-0.000750791	0.0117068	0.949015	-0.0012138	0.00658577	0.854212	0.0110168	0.00944106	0.246514
cg09337179	-0.0105716	0.0144154	0.465358	0.00774627	0.0081095	0.34218	0.00197945	0.0116254	0.865203
cg09337193	0.00959104	0.00999092	0.33979	-0.00849278	0.00562047	0.134486	-0.00280989	0.00805725	0.728146
cg09337208	-0.00379668	0.0035636	0.289709	0.00298595	0.00200473	0.14007	0.00400704	0.00287389	0.166863
cg09337230	0.00396538	0.0114186	0.729243	0.00593479	0.0064236	0.358152	-0.00381683	0.00920859	0.679563
cg09337248	-0.00510561	0.00835675	0.542859	-0.00028303	0.00470116	0.952134	0.006466	0.00673936	0.34006
cg09337254	0.00469327	0.00560941	0.40512	-0.00480537	0.00315562	0.131521	-0.00457667	0.00452375	0.314554
cg09337336	0.0120652	0.0116784	0.304477	0.00597787	0.00656977	0.365446	-0.00716032	0.00941813	0.449197
cg09337375	0.00378593	0.00760619	0.619951	-0.00332085	0.00427892	0.439847	-0.00113334	0.00613407	0.853857
cg09337391	0.0396924	0.0128776	0.00276903	-0.00919668	0.00724438	0.207731	-0.0355735	0.0103852	0.000947569
cg09337402	-0.0156986	0.00868447	0.0741958	-0.00177645	0.00488552	0.717049	0.0119979	0.00700366	0.0903423
cg09337429	0.0152346	0.00954661	0.114242	-0.00115824	0.00537052	0.829764	-0.0126634	0.00769893	0.1037
cg09337511	-0.00202696	0.00412331	0.624279	0.000391119	0.0023196	0.8665	-0.000174412	0.00332527	0.958293
cg09337544	0.000142315	0.00901265	0.987438	0.00168655	0.00507014	0.740222	0.00310707	0.00726832	0.670109
cg09337641	0.0132965	0.00887428	0.137754	-0.00521448	0.00499229	0.299213	-0.00237032	0.00715673	0.741307
cg09337653	0.000391271	0.00264985	0.882962	7.2605e-05	0.00149069	0.961268	0.000211898	0.00213699	0.921247
cg09337699	-0.00452004	0.0285233	0.874464	0.0274906	0.016046	0.0903151	-0.00545274	0.0230029	0.813191
cg09337709	0.00019315	0.00919772	0.983295	-0.00699716	0.00517425	0.179865	0.00270458	0.00741757	0.716302
cg09337833	0.000456353	0.0118849	0.969461	0.000722776	0.00668596	0.914168	0.0027917	0.0095847	0.771557
cg09337852	-0.00527035	0.00626151	0.402314	0.00356546	0.00352246	0.314312	-5.77305e-05	0.00504964	0.990905
cg09337897	-0.011364	0.00709533	0.112949	0.0056067	0.00399153	0.16377	0.00981153	0.00572208	0.0900482
cg09337911	0.00128024	0.0211389	0.951849	0.0104437	0.0118918	0.382298	0.00641682	0.0170476	0.707553
cg09337943	0.0283683	0.0115493	0.0160737	-0.0116499	0.00649716	0.0765168	-0.0231324	0.00931404	0.0149694
cg09337948	0.0156051	0.0167623	0.354509	-0.00431659	0.00942975	0.64829	-0.00721586	0.0135181	0.594877
cg09338033	-0.000594489	0.00297658	0.842175	0.00110552	0.0016745	0.510905	0.000808876	0.00240048	0.736975
cg09338041	-0.00318903	0.00645852	0.622741	-0.00423258	0.00363329	0.2473	-0.00148468	0.00520852	0.776301
cg09338045	-0.00606962	0.00923614	0.512854	0.00804668	0.00519586	0.125177	0.0039951	0.00744855	0.593112
cg09338113	0.00205419	0.00294412	0.487252	-0.000611425	0.00165624	0.712923	-0.00315938	0.00237431	0.186862
cg09338129	-0.00558503	0.0130791	0.670445	0.000704772	0.00735776	0.923916	0.00645493	0.0105477	0.542189
cg09338136	-0.00876955	0.0105275	0.407171	0.00133957	0.00592232	0.821597	0.00361551	0.00848997	0.671288
cg09338148	0.0114981	0.0143164	0.424133	0.00499416	0.00805379	0.536851	-0.00304909	0.0115456	0.792348
cg09338170	0.00312606	0.00450994	0.490106	-0.0028951	0.0025371	0.25703	0.00062571	0.00363707	0.863818
cg09338234	-0.00877548	0.0192557	0.649743	0.00328104	0.0108324	0.762714	0.0201783	0.0155289	0.197318
cg09338236	0.0101253	0.00540999	0.0647027	-0.0104304	0.00304343	0.000942098	0.000502322	0.00436293	0.90861
cg09338251	-0.00997697	0.0109463	0.36464	0.00347661	0.00615796	0.573852	0.0124944	0.00882777	0.160618
cg09338285	-0.00423447	0.0102681	0.681092	-0.00542477	0.00577641	0.350328	0.00163637	0.00828081	0.843822
cg09338287	-6.59954e-05	0.0102274	0.994867	0.00490136	0.00575351	0.396669	-0.00587287	0.00824797	0.478391
cg09338297	-0.0103141	0.00897872	0.253893	-0.0120409	0.00505105	0.0193598	0.0133802	0.00724096	0.0681022
cg09338302	-0.00245161	0.0107211	0.819673	-0.00128515	0.00603124	0.831774	0.0017582	0.00864611	0.839346
cg09338328	-0.0158259	0.0128839	0.222708	0.00300602	0.00724795	0.679377	0.0062298	0.0103903	0.550383
cg09338374	-0.0012402	0.0100557	0.902134	-0.00270619	0.00565691	0.633603	-0.00360643	0.00810948	0.657654
cg09338407	-0.00644787	0.00822541	0.43528	-0.0035868	0.00462727	0.440406	0.00431699	0.00663345	0.516936
cg09338489	0.0184145	0.0120706	0.130831	-0.00162319	0.00679042	0.811649	-0.0116301	0.00973443	0.235514
cg09338588	0.000888925	0.0518922	0.986373	-0.0284034	0.0291924	0.333328	0.0174309	0.0418489	0.67808
cg09338601	-0.0125828	0.0150354	0.405005	0.00230672	0.00845826	0.785732	0.0162633	0.0121254	0.183409
cg09338645	0.000577811	0.00333202	0.86274	0.00375841	0.00187446	0.0481381	-0.00303329	0.00268714	0.26215
cg09338652	-0.00758852	0.0129964	0.560839	0.004395	0.00731125	0.549355	0.00492155	0.0104811	0.639868
cg09338678	-0.00376662	0.00940809	0.689896	0.00154564	0.0052926	0.77097	0.0120291	0.00758723	0.11658
cg09338818	-0.00125526	0.00910013	0.890615	-0.00995132	0.00511935	0.0552202	0.0147221	0.00733887	0.0480307
cg09338875	-0.0108972	0.0152221	0.476029	0.000234795	0.00856331	0.97819	0.00762442	0.012276	0.536206
cg09338932	0.0118914	0.0133602	0.375945	0.000407847	0.00751591	0.956852	-0.012581	0.0107745	0.246207
cg09338965	-0.001135	0.00405229	0.78009	0.00113396	0.00227965	0.620171	0.00222723	0.003268	0.49739
cg09339017	-0.000119543	0.007288	0.986952	-0.000500816	0.00409992	0.903067	0.00344578	0.00587746	0.559248
cg09339064	0.00218767	0.0134389	0.871073	-0.00401098	0.00756014	0.597119	-0.0089978	0.0108379	0.408741
cg09339089	0.000754614	0.016406	0.963421	0.00434778	0.00922934	0.638788	-0.00236711	0.0132308	0.858435
cg09339090	-0.00880513	0.027283	0.74769	0.020754	0.0153483	0.179898	0.0230829	0.0220026	0.297106
cg09339153	-0.0233415	0.0186245	0.213544	0.0172084	0.0104773	0.104194	0.0127018	0.0150198	0.400111
cg09339156	-0.0260693	0.0384351	0.499445	0.0270115	0.021622	0.214999	0.0512443	0.0309963	0.101971
cg09339187	-0.00857054	0.011314	0.450836	0.00679984	0.00636478	0.288386	0.00593562	0.00912427	0.517103
cg09339219	-0.0199744	0.0096738	0.0419899	0.0171272	0.00544207	0.00227354	0.00966297	0.00780151	0.218902
cg09339251	-0.00283931	0.00373596	0.449361	-0.000862915	0.0021017	0.682413	0.00240459	0.0030129	0.427038
cg09339301	-0.00179647	0.00280744	0.523962	-0.000709834	0.00157935	0.654253	0.000209058	0.00226408	0.926648
cg09339317	-0.00579282	0.0166959	0.729479	0.0094932	0.00939241	0.315014	0.000198762	0.0134645	0.988257
cg09339360	0.00196323	0.0116121	0.866146	0.0087659	0.0065325	0.183205	-0.00233106	0.00936469	0.804023
cg09339476	-0.000131642	0.00307899	0.965997	-0.00141207	0.00173211	0.417218	0.0016529	0.00248307	0.507426
cg09339516	0.018668	0.00979922	0.0601556	-0.00637203	0.00551263	0.250962	-0.0120503	0.00790266	0.131012
cg09339527	0.00532119	0.00448793	0.239057	0.000507053	0.00252472	0.841307	-0.0057983	0.00361932	0.112857
cg09339568	-0.0217442	0.0131144	0.100995	-0.0128179	0.00737761	0.0859372	0.0233484	0.0105762	0.0299634
cg09339630	0.0239273	0.0123822	0.0566417	-0.000594997	0.00696571	0.93213	-0.0156755	0.00998572	0.120179
cg09339735	0.0169799	0.00903416	0.0635988	-0.00884058	0.00508224	0.0855658	-0.0173375	0.00728566	0.0195659
cg09339763	-0.00503433	0.00468283	0.28539	0.0016732	0.00263436	0.527041	0.00432525	0.00377651	0.255298
cg09339818	0.0101995	0.00809638	0.211202	1.8105e-05	0.00455468	0.996838	-0.00253301	0.00652939	0.69903
cg09339841	0.0217584	0.0106829	0.0447868	-0.0148996	0.00600973	0.0151412	-0.00824095	0.00861527	0.341507
cg09339848	-0.0168279	0.0122829	0.174285	0.000651286	0.00690982	0.925128	0.0158596	0.0099056	0.113071
cg09339876	0.00388833	0.00773156	0.616323	-0.0093149	0.00434945	0.0350854	0.000223365	0.00623517	0.971507
cg09339907	-0.0149872	0.0110886	0.180094	-0.0119851	0.00623798	0.0580446	0.00974156	0.00894248	0.279075
cg09339934	-0.00121419	0.00482435	0.801897	-0.00554771	0.00271398	0.0440364	-0.00243045	0.00389063	0.533847
cg09339985	0.0102655	0.0100683	0.310816	-0.00237815	0.00566397	0.675637	-0.0076236	0.00811962	0.350437
cg09340066	0.00747243	0.0152727	0.625912	0.00080724	0.00859177	0.925366	-0.0148971	0.0123168	0.229825
cg09340110	0.000881228	0.0111334	0.937098	-0.00213229	0.00626318	0.734359	0.00752417	0.00897862	0.404375
cg09340186	0.0106316	0.0272672	0.697583	0.00186078	0.0153394	0.903734	0.0101062	0.0219898	0.646987
cg09340198	-0.0112346	0.0151584	0.460646	-0.000108625	0.00852749	0.989866	0.00706694	0.0122246	0.564732
cg09340205	-0.00240754	0.00827336	0.771761	0.0026892	0.00465425	0.564929	-0.00473068	0.00667212	0.48025
cg09340250	-0.0454453	0.0296864	0.129521	0.0147466	0.0167003	0.379719	0.0378535	0.0239408	0.117563
cg09340267	-0.00469729	0.0042474	0.271882	0.00144674	0.00238941	0.546475	0.00525658	0.00342535	0.128593
cg09340276	-0.0151577	0.023765	0.525308	0.00246468	0.0133692	0.854174	0.0237627	0.0191655	0.218436
cg09340279	-0.00709952	0.01464	0.628966	0.00630966	0.00823584	0.445726	0.00898805	0.0118065	0.448598
cg09340386	0.00658994	0.00470117	0.164626	-0.000219705	0.00264468	0.933988	-0.00465948	0.00379129	0.222465
cg09340403	-0.0288619	0.0134838	0.0351797	0.0110539	0.0075854	0.148731	0.010638	0.0108741	0.330709
cg09340485	-4.55617e-05	0.00764116	0.995256	0.00563857	0.00429859	0.193145	-0.00262693	0.00616227	0.670972
cg09340511	-0.00431197	0.00797297	0.590044	-0.000157958	0.00448526	0.971989	0.00499602	0.00642986	0.439314
cg09340513	0.000662698	0.00880094	0.940154	-0.000259138	0.00495104	0.95838	0.0029662	0.00709759	0.677061
cg09340523	0.013018	0.0080934	0.111441	-0.00823074	0.00455301	0.0741812	-0.0104874	0.00652698	0.111812
cg09340536	-0.00609475	0.00925728	0.512077	0.000638388	0.00520776	0.902726	0.00877993	0.0074656	0.242858
cg09340615	0.0133054	0.00711411	0.0648866	-0.00259733	0.0040021	0.518093	-0.00792114	0.00573723	0.171004
cg09340617	-0.0243694	0.021673	0.264002	0.0147034	0.0121923	0.23118	0.0248744	0.0174783	0.15835
cg09340639	-0.0541443	0.0281358	0.0576514	0.00883285	0.015828	0.578277	0.0453148	0.0226904	0.0490139
cg09340693	-0.00305865	0.0094759	0.747653	-0.00365668	0.00533074	0.494605	0.00264942	0.00764191	0.729677
cg09340713	0.00929261	0.0114776	0.420414	0.00124796	0.00645682	0.847202	-0.00760702	0.0092562	0.413473
cg09340741	0.00325235	0.0106403	0.760608	-0.000342678	0.00598578	0.954481	0.000230921	0.00858094	0.978594
cg09340795	-0.0205519	0.00822419	0.0143799	0.00650922	0.00462658	0.163098	0.00914001	0.00663246	0.171798
cg09340831	0.00621309	0.0319058	0.846067	0.0139085	0.0179489	0.440553	-0.00258399	0.0257307	0.920244
cg09340842	-0.00227672	0.00637734	0.721976	0.00306771	0.00358763	0.39491	0.00255519	0.00514306	0.620596
cg09340875	0.00684334	0.00789312	0.388383	-0.00348983	0.00444033	0.434089	-0.00201001	0.00636546	0.752952
cg09340935	0.0369017	0.01796	0.0429831	-0.0139517	0.0101035	0.17094	-0.0367431	0.014484	0.0130136
cg09340950	-0.000955187	0.0155448	0.951147	-0.0059549	0.00874487	0.497748	-0.00458067	0.0125362	0.715725
cg09341008	0.00299962	0.00286442	0.297976	0.00152476	0.0016114	0.346711	0.00135261	0.00231003	0.559737
cg09341020	0.00119686	0.00928645	0.897755	-0.0018027	0.00522417	0.730894	0.00108635	0.00748913	0.885009
cg09341027	0.0145933	0.0075696	0.0572079	-0.00614836	0.00425834	0.15246	-0.00535434	0.00610456	0.382902
cg09341046	-0.00674039	0.0353999	0.849444	0.0096698	0.0199145	0.628524	0.0304885	0.0285485	0.288565
cg09341108	0.00222029	0.00753733	0.769039	-0.00135103	0.00424018	0.750793	-0.00114025	0.00607854	0.851648
cg09341207	-0.000492791	0.00645199	0.939298	0.00135209	0.00362962	0.710436	-0.000813063	0.00520326	0.876198
cg09341289	0.0154392	0.013009	0.238609	-0.00310841	0.00731834	0.672098	-0.0102342	0.0104912	0.332081
cg09341352	-0.00154016	0.00473544	0.745798	-0.00102569	0.00266396	0.701181	0.00218438	0.00381893	0.568841
cg09341374	-0.0275738	0.0233362	0.240664	0.0268634	0.013128	0.0438199	0.0135009	0.0188197	0.475106
cg09341423	-0.00279972	0.00337786	0.409514	0.000926096	0.00190024	0.62726	-0.00136648	0.0027241	0.617228
cg09341448	0.0133804	0.017102	0.436162	-0.0123157	0.00962089	0.203994	-0.0190428	0.0137921	0.17099
cg09341463	0.0086563	0.00821926	0.295246	-0.00035486	0.00462381	0.939006	-0.00937388	0.00662848	0.160961
cg09341491	0.00763462	0.0163133	0.640982	0.0136102	0.00917717	0.141759	-0.0186626	0.013156	0.159682
cg09341580	0.0119915	0.0101585	0.241117	-0.011443	0.00571474	0.0484337	-0.00804437	0.0081924	0.328921
cg09341616	-0.00218499	0.0108352	0.840668	-0.00716476	0.00609544	0.243105	-0.00180506	0.00873815	0.836838
cg09341685	-0.0174979	0.0200975	0.386398	-0.00140098	0.011306	0.901675	0.00698032	0.0162078	0.667794
cg09341730	-0.0110365	0.0122851	0.371528	0.0124815	0.00691108	0.0744551	0.0114079	0.00990742	0.252776
cg09341746	0.0131465	0.0077257	0.0924747	-0.0129518	0.00434615	0.00375708	-0.00316495	0.00623045	0.612782
cg09341769	-0.00867737	0.00741055	0.244892	-0.000323071	0.00416886	0.938411	0.0129799	0.00597629	0.0326494
cg09341795	-0.0267249	0.00963187	0.00679348	0.00994599	0.00541848	0.0699188	0.0118566	0.00776769	0.130621
cg09341796	0.00378009	0.0206556	0.855229	-0.0122687	0.01162	0.294036	0.00144332	0.0166579	0.931157
cg09341797	0.00322235	0.014423	0.823747	-0.0065747	0.00811375	0.420022	0.00191845	0.0116315	0.869386
cg09341841	-0.0161568	0.0150852	0.287184	0.00964811	0.00848629	0.258773	0.0183138	0.0121656	0.135933
cg09341892	0.0154539	0.00930821	0.100551	-0.00745988	0.00523641	0.157929	-0.0157882	0.00750667	0.038403
cg09342004	-0.00301528	0.00783347	0.701256	0.00576853	0.00440678	0.194058	-0.0043661	0.00631736	0.491369
cg09342011	0.00387111	0.00798735	0.629168	0.00177842	0.00449335	0.693252	-0.00185015	0.00644146	0.774639
cg09342016	-0.00911747	0.0122292	0.457997	-0.00921905	0.00687964	0.183801	0.00186741	0.00986235	0.850272
cg09342058	-0.016627	0.0345936	0.632009	-0.0128661	0.0194609	0.510319	-0.0120802	0.0278983	0.666105
cg09342060	-0.00180878	0.00820433	0.826036	0.00126715	0.00461541	0.78433	-0.00143134	0.00661644	0.829248
cg09342063	-0.0201769	0.0128062	0.118843	0.0181639	0.00720424	0.0135594	0.0205512	0.0103277	0.0498145
cg09342111	-0.00509027	0.0168268	0.763002	-0.00499583	0.00946603	0.599038	-0.000652206	0.0135701	0.96178
cg09342156	-0.00529106	0.0216957	0.807915	0.0163989	0.0122051	0.182652	0.0075945	0.0174967	0.665349
cg09342179	-0.00411226	0.00765536	0.592551	0.00118804	0.00430658	0.783321	-0.00215968	0.00617372	0.727341
cg09342184	0.00056677	0.00553346	0.91866	-0.00159205	0.00311289	0.61037	0.00325853	0.0044625	0.467273
cg09342185	0.0277053	0.0155589	0.0785392	-0.0141846	0.0087528	0.108811	-0.021529	0.0125476	0.0898452
cg09342206	0.00611707	0.00763267	0.425116	0.00393658	0.00429382	0.36184	-0.0104523	0.00615542	0.0931552
cg09342225	-0.00151775	0.0186846	0.93545	-0.000873084	0.0105112	0.933997	-0.00506444	0.0150684	0.737626
cg09342247	0.018995	0.0119509	0.11568	-0.0162254	0.00672309	0.0179533	-0.0181102	0.00963791	0.0636632
cg09342272	0.00143251	0.0208446	0.945371	0.00370602	0.0117263	0.752745	0.00608746	0.0168103	0.718156
cg09342283	-0.000951566	0.0114977	0.934236	-0.000228127	0.00646813	0.971948	-0.00387613	0.00927242	0.676981
cg09342299	-0.00589108	0.0189181	0.75626	-0.00108166	0.0106425	0.919285	0.00175514	0.0152566	0.908684
cg09342325	0.0308431	0.0268262	0.253476	-0.0241616	0.0150913	0.11308	-0.0273828	0.0216342	0.209073
cg09342330	0.00364236	0.00378853	0.339068	0.000722259	0.00213127	0.73553	-0.0033893	0.00305529	0.27042
cg09342454	0.020031	0.013517	0.142062	-0.000823225	0.00760409	0.914044	-0.01623	0.0109009	0.140223
cg09342488	0.00871031	0.0138064	0.529805	-0.0111703	0.00776688	0.154051	-0.00289333	0.0111342	0.795601
cg09342567	0.0275942	0.0239469	0.252426	-0.000203972	0.0134715	0.987955	-0.0249828	0.0193122	0.199297
cg09342584	0.0107647	0.0144663	0.458855	-0.00660425	0.00813812	0.419333	-0.0189436	0.0116664	0.108127
cg09342606	0.0099243	0.0102871	0.337414	-0.00404482	0.00578708	0.486497	-0.0101931	0.00829609	0.222591
cg09342609	-0.00403459	0.00774917	0.603965	0.00103608	0.00435936	0.812711	0.00115178	0.00624937	0.854214
cg09342697	-0.004095	0.00989387	0.679995	0.0111252	0.00556588	0.0488228	0.000226474	0.00797899	0.977423
cg09342718	-0.00179073	0.0126117	0.887424	-0.00291924	0.00709481	0.68177	0.00695262	0.0101708	0.496096
cg09342766	-0.00331377	0.002827	0.244398	0.00234625	0.00159035	0.143826	0.00178998	0.00227986	0.434561
cg09342798	-0.0067174	0.0115309	0.561734	-0.00381208	0.00648679	0.558313	0.00744529	0.00929917	0.425572
cg09342858	0.00732139	0.00882275	0.408959	0.00192169	0.00496331	0.699591	-0.00779479	0.00711517	0.276385
cg09342874	-0.0182947	0.0247185	0.461266	0.00797557	0.0139056	0.567786	-0.012933	0.0199344	0.51823
cg09342877	-0.00814145	0.0130977	0.535872	0.00497156	0.0073682	0.501677	0.00191154	0.0105627	0.856822
cg09342940	0.00698273	0.00864434	0.421472	0.00486673	0.00486294	0.319774	-0.00264365	0.00697129	0.705471
cg09342963	-0.00370243	0.00793411	0.641946	0.00289236	0.0044634	0.518719	-0.00280933	0.00639852	0.661733
cg09342978	0.0050521	0.0118457	0.670827	-0.007367	0.00666389	0.272058	-0.00715874	0.00955305	0.455705
cg09342985	0.00588142	0.00803102	0.465977	0.000436928	0.00451791	0.923184	0.00218035	0.00647668	0.737213
cg09342991	0.00425242	0.00857298	0.621156	-0.00301529	0.0048228	0.533504	-0.00334052	0.00691374	0.630216
cg09342994	-0.011044	0.0110108	0.318699	0.00108052	0.00619419	0.861933	0.0103141	0.00887972	0.248676
cg09342997	-0.0116796	0.0108963	0.286802	-0.000894981	0.00612978	0.884263	0.00507081	0.00878737	0.565426
cg09343092	-0.00200273	0.0133476	0.881085	0.0118378	0.00750881	0.11862	0.0052687	0.0107643	0.625776
cg09343100	0.0171633	0.0104943	0.105646	-0.00949936	0.00590367	0.111311	-0.00515342	0.00846324	0.544202
cg09343137	0.00209804	0.014303	0.883728	-0.00434781	0.00804626	0.590367	0.0104007	0.0115348	0.369772
cg09343150	0.0215434	0.0121925	0.0808275	-0.00565713	0.00685897	0.411806	-0.00431036	0.00983271	0.66223
cg09343270	0.0106281	0.00965631	0.274163	-0.0047051	0.00543223	0.388849	-0.0110456	0.0077874	0.159732
cg09343327	-0.00554454	0.00421665	0.192075	-0.000663342	0.00237211	0.780431	0.00387339	0.00340055	0.257883
cg09343360	0.00362868	0.0244617	0.882425	-0.000734391	0.0137611	0.957565	-0.00352277	0.0197273	0.858698
cg09343369	-0.00466929	0.0146988	0.751519	0.00838258	0.00826895	0.313583	0.00576188	0.011854	0.628168
cg09343402	0.00388766	0.00408113	0.343497	-0.00226759	0.00229587	0.326112	-0.00174002	0.00329126	0.598406
cg09343410	-0.000691383	0.00788863	0.930367	0.0018696	0.00443781	0.674609	-0.0031098	0.00636185	0.626228
cg09343421	0.00454549	0.00913035	0.61988	-0.00906867	0.00513635	0.0810562	-0.00415882	0.00736324	0.573691
cg09343458	0.008086	0.0191029	0.673154	-0.0084763	0.0107465	0.432451	0.000946366	0.0154056	0.951161
cg09343544	0.00197331	0.00414868	0.635546	-0.000243094	0.00233387	0.917288	-0.00269146	0.00334573	0.423384
cg09343644	-0.00169439	0.00849452	0.842373	-0.000813222	0.00477866	0.865275	0.00626013	0.00685047	0.363394
cg09343670	0.011815	0.0174227	0.499525	-0.00343646	0.00980126	0.726745	-0.000746623	0.0140506	0.957747
cg09343672	-0.00516391	0.0106662	0.629533	-0.0077481	0.00600035	0.200109	0.00562303	0.00860184	0.515069
cg09343676	-0.00856521	0.010745	0.427596	-0.00112915	0.0060447	0.852263	0.0112247	0.00866541	0.198707
cg09343711	-0.00451173	0.0199911	0.821987	-0.00520438	0.0112462	0.644713	-0.000249192	0.016122	0.987704
cg09343755	-0.0100211	0.00824873	0.22778	0.00018204	0.00464039	0.968799	0.00289246	0.00665225	0.664803
cg09343804	0.0162857	0.0168986	0.337914	-0.000112202	0.00950645	0.990611	-0.0172006	0.013628	0.210347
cg09343819	0.00497665	0.0362274	0.891061	-0.00169396	0.02038	0.933953	0.0223767	0.0292158	0.445852
cg09343889	-0.00538246	0.0205164	0.793687	-0.0126118	0.0115416	0.277605	0.00218464	0.0165456	0.895266
cg09343957	-0.00884806	0.012845	0.492804	0.00294983	0.00722605	0.684138	0.0117932	0.0103589	0.25813
cg09344028	0.00327825	0.00914654	0.720922	0.000509091	0.00514546	0.921419	0.00322235	0.0073763	0.663326
cg09344033	-0.00170969	0.00634787	0.788326	-0.00526104	0.00357104	0.144377	0.00734018	0.00511929	0.155289
cg09344039	0.00203602	0.00257492	0.431312	-0.000245481	0.00144854	0.865831	-0.00156431	0.00207656	0.453341
cg09344041	0.00299878	0.00712122	0.674742	0.00452872	0.0040061	0.261464	-0.00812254	0.00574297	0.160913
cg09344098	0.0213539	0.0245124	0.386126	-0.0110876	0.0137896	0.42361	-0.024738	0.0197682	0.21422
cg09344100	0.0272282	0.0214338	0.207429	-0.0205586	0.0120577	0.091845	-0.00504054	0.0172854	0.771298
cg09344130	-0.00526033	0.00706231	0.458419	0.00600252	0.00397296	0.134537	0.00291952	0.00569545	0.609557
cg09344183	-0.0166647	0.00637043	0.0105279	0.00333278	0.00358373	0.355018	0.00998748	0.00513748	0.0551983
cg09344193	0.00022004	0.0109814	0.98406	-0.000122489	0.00617768	0.984227	0.00851427	0.00885605	0.339074
cg09344219	-0.00982445	0.0147598	0.507455	0.00654166	0.00830324	0.43298	0.004091	0.0119031	0.731928
cg09344251	0.017624	0.0107761	0.105648	-0.00844011	0.00606219	0.167477	-0.0164939	0.00869048	0.0610999
cg09344281	-0.0232378	0.0222188	0.29859	0.00883781	0.0124994	0.481463	0.00224344	0.0179185	0.900659
cg09344283	0.00584636	0.00740949	0.432286	-0.00352246	0.00416827	0.400446	-0.000438021	0.00597544	0.941737
cg09344284	0.0125643	0.0143014	0.38213	0.00284673	0.00804536	0.724339	-0.00601142	0.0115335	0.603572
cg09344286	0.00801313	0.0132661	0.547432	-0.00883615	0.00746295	0.239712	0.000725575	0.0106985	0.946088
cg09344348	0.00277298	0.00649542	0.670522	-0.0070889	0.00365405	0.0556944	0.00257653	0.00523828	0.624082
cg09344351	0.0001091	0.00897121	0.990326	0.00349733	0.00504683	0.490213	-0.00447741	0.0072349	0.537662
cg09344415	0.029214	0.0174378	0.0975467	0.00730777	0.0098098	0.458359	-0.0205319	0.0140629	0.147975
cg09344439	-0.0062733	0.016726	0.708548	0.00732491	0.00940935	0.438453	0.00826309	0.0134888	0.541784
cg09344442	0.0332328	0.0284526	0.246071	-0.0186515	0.0160062	0.247171	-0.0330999	0.0229458	0.152829
cg09344472	0.00109432	0.0249106	0.965063	0.00821138	0.0140137	0.559458	0.00644093	0.0200893	0.74929
cg09344483	0.0138988	0.00991235	0.164506	-0.00168282	0.00557627	0.763555	-0.0104939	0.00799389	0.192803
cg09344485	0.00755938	0.01033	0.466311	-0.00163804	0.00581124	0.778724	-0.00720756	0.00833073	0.389377
cg09344529	0.00988793	0.0183809	0.59202	0.00579578	0.0103403	0.57661	-0.0190939	0.0148234	0.201211
cg09344532	0.0145737	0.0158751	0.361204	0.00273026	0.00893064	0.760567	-0.0114344	0.0128026	0.374307
cg09344607	0.00079856	0.0218313	0.970907	-0.0151281	0.0122813	0.221424	0.00150122	0.017606	0.932249
cg09344629	-0.00552144	0.00530124	0.30058	0.0013537	0.00298225	0.651045	0.00237089	0.00427522	0.580648
cg09344631	-0.0205635	0.0152064	0.179868	0.000360016	0.00855446	0.966529	0.0194725	0.0122633	0.116029
cg09344692	-0.00810125	0.014766	0.58469	0.0107825	0.00830674	0.197785	0.011987	0.0119082	0.316975
cg09344722	0.00451793	0.0111815	0.687187	0.00890796	0.00629022	0.160383	0.000897841	0.00901738	0.920922
cg09344740	0.00397522	0.00702211	0.572817	-0.00393209	0.00395035	0.322377	-0.000277955	0.00566304	0.960969
cg09344744	0.0120438	0.0140031	0.39216	-0.0155575	0.00787753	0.0515233	-0.0029846	0.0112929	0.792195
cg09344984	0.0116591	0.00778341	0.137854	0.00261771	0.00437862	0.551537	-0.00719551	0.00627699	0.254875
cg09344986	-0.00100527	0.00499635	0.841023	0.00068111	0.00281074	0.809113	-0.000661391	0.00402935	0.870008
cg09345010	0.00510398	0.00268127	0.060351	-0.00150003	0.00150837	0.322817	-0.00377026	0.00216233	0.0848429
cg09345121	0.032999	0.0309528	0.289394	0.00877997	0.0174127	0.615406	-0.0283144	0.0249621	0.259859
cg09345144	-0.000437672	0.00766469	0.954598	-0.00723966	0.00431183	0.0968205	0.00323578	0.00618125	0.602
cg09345153	0.00413435	0.00884198	0.64128	-0.00330353	0.00497412	0.508397	-0.00150602	0.00713068	0.833234
cg09345320	0.0018711	0.00489708	0.703351	-0.000983227	0.00275489	0.722049	-0.000407069	0.00394929	0.918147
cg09345355	0.00562975	0.0113657	0.621646	-0.0156261	0.00639385	0.0165959	-0.000654298	0.00916593	0.94326
cg09345397	0.0157478	0.023295	0.500867	0.00704762	0.0131048	0.592128	-0.028083	0.0187865	0.138657
cg09345425	-0.0106665	0.0155507	0.494633	0.00790637	0.00874819	0.368671	-0.000544667	0.012541	0.96546
cg09345431	-0.00222402	0.00270903	0.413963	-0.000748951	0.00152399	0.624381	0.00136692	0.00218472	0.533206
cg09345496	-0.0145875	0.0184671	0.431774	-0.00629375	0.0103888	0.546249	0.00404612	0.0148929	0.786527
cg09345512	-0.000355772	0.00691183	0.959069	-0.00428848	0.0038883	0.273176	0.00622905	0.00557409	0.266929
cg09345555	-0.000308767	0.00810187	0.969689	0.00319497	0.00455777	0.485221	-0.00215417	0.00653381	0.742441
cg09345605	-0.0162317	0.0121136	0.18383	0.00301537	0.00681461	0.659262	0.00471342	0.00976912	0.630704
cg09345606	-0.0011212	0.00420183	0.790243	0.00140959	0.00236378	0.552539	0.000104265	0.0033886	0.975526
cg09345676	0.000587785	0.0132623	0.964753	0.00360437	0.00746082	0.630262	0.00346458	0.0106955	0.746788
cg09345754	0.00650734	0.012236	0.59624	-0.000841147	0.00688349	0.903031	-0.000676047	0.00986785	0.945541
cg09345781	0.00481718	0.00470713	0.309031	-0.00235375	0.00264803	0.376582	-0.00124942	0.0037961	0.742865
cg09345786	0.0183488	0.0134537	0.176216	-0.0139882	0.00756847	0.0680472	-0.0123464	0.0108498	0.258343
cg09345799	-0.0128	0.010616	0.231267	0.00669994	0.0059721	0.265075	0.00497709	0.00856133	0.562546
cg09345825	-0.00353974	0.00289452	0.224743	0.00344325	0.00162833	0.0373939	0.00355099	0.00233431	0.131916
cg09345839	-0.00477728	0.00994258	0.632116	0.00152766	0.00559328	0.78542	0.00483885	0.00801827	0.547798
cg09345868	-0.00974782	0.0191711	0.612445	0.0260566	0.0107849	0.0178317	-0.010265	0.0154607	0.508522
cg09345879	-0.0184454	0.0213285	0.38957	0.0116051	0.0119985	0.336182	0.0103681	0.0172005	0.548259
cg09345916	0.000395289	0.00219421	0.857463	0.000465868	0.00123437	0.706807	2.85374e-05	0.00176954	0.987171
cg09345954	-0.00332814	0.00315722	0.294808	0.00144045	0.00177612	0.419624	0.00197112	0.00254616	0.440988
cg09346008	0.00154454	0.00680537	0.821001	-0.00870432	0.00382841	0.02551	-0.00189391	0.00548824	0.730882
cg09346030	0.00168932	0.00265455	0.526233	-0.00163446	0.00149334	0.276826	0.00141333	0.00214078	0.510915
cg09346050	0.00473408	0.0226139	0.83468	-0.0184041	0.0127216	0.151664	0.00279253	0.0182371	0.878664
cg09346159	0.00517942	0.0103577	0.618329	-0.00611906	0.00582682	0.296624	-0.000578296	0.00835307	0.944968
cg09346226	-0.00097768	0.00687539	0.887259	0.0051929	0.0038678	0.182977	0.00445454	0.00554471	0.423993
cg09346313	-0.00469718	0.0112084	0.676217	0.0013436	0.00630536	0.831768	0.00433842	0.00903908	0.632487
cg09346383	-0.0375043	0.0300897	0.216035	0.0137797	0.0169272	0.417888	0.0185614	0.024266	0.446443
cg09346384	0.0100554	0.00780941	0.201379	-0.0112648	0.00439325	0.0121014	-0.00727374	0.00629796	0.251353
cg09346503	0.0221387	0.0147017	0.135811	-0.00585903	0.00827057	0.480624	-0.0182113	0.0118563	0.128252
cg09346547	0.0169667	0.0113049	0.137108	0.00259983	0.00635968	0.683716	-0.00775352	0.00911695	0.397464
cg09346617	-0.00116559	0.0052187	0.823801	0.00358611	0.00293582	0.225274	-0.00120862	0.00420866	0.774679
cg09346655	0.0109043	0.0127978	0.396585	-0.00692188	0.00719953	0.339061	-0.00853749	0.0103209	0.410439
cg09346682	0.0402223	0.0273585	0.145201	0.00364486	0.0153907	0.813365	-0.0633937	0.0220635	0.00513018
cg09346706	0.0569105	0.0229486	0.015115	-0.0357733	0.0129099	0.00686351	-0.0317358	0.0185071	0.0900277
cg09346737	-0.00117441	0.0111649	0.916474	-0.00142071	0.00628091	0.821593	-0.0026066	0.00900402	0.772909
cg09346738	-0.0195874	0.0252174	0.439468	0.0141442	0.0141862	0.321576	0.0195885	0.0203368	0.338177
cg09346775	0.0020538	0.010915	0.851197	0.00724737	0.0061403	0.241175	-0.00664217	0.00880245	0.452586
cg09346788	0.000437903	0.0140634	0.975233	-0.0101113	0.00791148	0.20471	0.0016036	0.0113415	0.887895
cg09346823	-0.00434281	0.00705325	0.539726	0.000807012	0.00396786	0.839319	0.000933196	0.00568815	0.870073
cg09346831	0.0060412	0.00974306	0.536883	-0.00317408	0.00548103	0.564051	-0.00503008	0.00785736	0.523782
cg09346869	-0.00682281	0.00802441	0.397571	0.00579582	0.00451419	0.202662	0.00550106	0.00647134	0.397677
cg09346871	-0.00775544	0.00834064	0.355089	-0.00125171	0.00469209	0.790293	0.00560396	0.00672637	0.407105
cg09346882	-0.0111654	0.0290558	0.701734	0.0129153	0.0163456	0.431644	0.0101539	0.0234323	0.665872
cg09346904	0.00208136	0.00279941	0.45923	-1.80724e-05	0.00157483	0.990871	0.00157263	0.00225761	0.487959
cg09347035	-0.00146128	0.00951459	0.878302	-0.0108998	0.00535251	0.0448246	0.00752554	0.00767311	0.329491
cg09347059	-0.00410049	0.0193835	0.832968	-0.00496091	0.0109043	0.650306	0.0138106	0.015632	0.379467
cg09347135	0.0197007	0.0108861	0.0738738	-0.00920389	0.00612403	0.136568	-0.0182092	0.00877914	0.0410921
cg09347151	0.000249592	0.00914501	0.97829	0.00121763	0.0051446	0.813474	-0.00694226	0.00737506	0.349211
cg09347160	-0.0314571	0.0122259	0.0118183	0.0100913	0.00687779	0.146005	0.00859737	0.00985969	0.38568
cg09347176	0.00518879	0.0170988	0.762282	0.00585427	0.00961908	0.544406	-0.00151049	0.0137895	0.913033
cg09347203	-0.00606972	0.00743096	0.416318	0.00294631	0.00418035	0.482862	0.00272403	0.00599275	0.650588
cg09347218	0.00531321	0.0129184	0.681896	-0.00771169	0.00726737	0.291633	-0.00201811	0.0104182	0.846865
cg09347219	0.0311726	0.024082	0.199021	-0.00639265	0.0135475	0.63823	-0.0211759	0.0194211	0.278639
cg09347229	-0.0012812	0.0131433	0.922575	0.00803002	0.00739386	0.280532	-0.00404579	0.0105995	0.703639
cg09347288	-0.00777205	0.00984294	0.431955	0.0034508	0.00553723	0.534821	0.00348755	0.00793792	0.661521
cg09347306	0.0064436	0.00601825	0.287346	-0.000982795	0.00338561	0.772305	-0.00231386	0.00485346	0.634767
cg09347372	-0.00178164	0.00695907	0.798556	-0.00487834	0.00391488	0.216151	0.00307747	0.0056122	0.584886
cg09347413	0.0038991	0.00857674	0.650547	-0.00301994	0.00482491	0.533055	-0.000345288	0.00691678	0.960303
cg09347430	0.00804283	0.0113885	0.48198	-0.00400727	0.00640668	0.53333	-0.00755959	0.00918433	0.412756
cg09347495	-0.00193926	0.016325	0.905722	0.00247865	0.00918377	0.787896	0.00631615	0.0131654	0.632636
cg09347578	-0.0104649	0.0165901	0.529868	0.0167168	0.00933289	0.0768256	0.0156625	0.0133792	0.245008
cg09347582	0.00162275	0.0106386	0.879127	-0.00103515	0.00598484	0.863093	0.00552371	0.0085796	0.521426
cg09347723	-0.00450289	0.0119051	0.706201	0.0061015	0.0066973	0.364851	-0.00102455	0.00960094	0.915268
cg09347752	-0.0458489	0.0153937	0.00377525	0.0181892	0.00865986	0.0386562	0.0227248	0.0124144	0.0706763
cg09347767	0.000332401	0.00847247	0.968797	0.00184515	0.00476626	0.69963	-0.00263346	0.00683269	0.700888
cg09347789	0.010867	0.0118162	0.360349	-0.00179796	0.00664728	0.787446	-0.00786736	0.00952924	0.411341
cg09347820	-0.0121689	0.0125428	0.334704	0.0171971	0.00705605	0.0168865	0.0108191	0.0101152	0.287833
cg09347824	-0.00118985	0.011277	0.916219	0.00494615	0.00634398	0.437756	-0.00642427	0.00909444	0.481874
cg09347845	-0.00171086	0.0124879	0.891354	0.000609071	0.00702519	0.931115	0.00556573	0.010071	0.581954
cg09347923	-0.0313509	0.0152001	0.0422095	0.00897643	0.00855096	0.296805	0.0215614	0.0122583	0.0821883
cg09347941	-0.0122271	0.0493212	0.804804	0.0156629	0.027746	0.573893	-0.00110147	0.0397754	0.977973
cg09347959	-0.0024527	0.0246391	0.92094	-0.00688775	0.0138609	0.620529	0.00453284	0.0198704	0.820101
cg09347991	0.0327016	0.0176727	0.0677299	-0.0212705	0.00994192	0.0352641	-0.0236338	0.0142523	0.100953
cg09348058	-0.00396359	0.00813594	0.627391	0.000408257	0.00457694	0.929134	-0.00495129	0.00656129	0.452562
cg09348084	0.00876888	0.00393132	0.028347	-0.00551121	0.00221159	0.0146459	-0.00680059	0.00317044	0.0348065
cg09348254	0.0429502	0.0235179	0.0713198	-0.00919903	0.0132302	0.48876	-0.038787	0.0189662	0.0439424
cg09348347	-0.00769635	0.0227864	0.736376	0.0197861	0.0128187	0.126415	0.00117824	0.0183762	0.949027
cg09348353	-0.00783683	0.00787912	0.322738	-0.000871644	0.00443246	0.844571	0.0042695	0.00635418	0.503457
cg09348360	-0.015813	0.00838575	0.0627516	0.00567324	0.00471747	0.232469	0.0185471	0.00676275	0.00743321
cg09348431	0.00663683	0.00563965	0.242553	-0.00292444	0.00317263	0.359256	-0.00282099	0.00454813	0.536751
cg09348441	0.0294672	0.0208125	0.160476	-0.0158723	0.0117082	0.178803	-0.0246489	0.0167844	0.145643
cg09348504	0.00305544	0.00472495	0.519594	0.00436486	0.00265806	0.104259	-0.00486988	0.00381047	0.204719
cg09348580	0.0121776	0.0143404	0.398165	-0.0133315	0.00806731	0.102116	0.00215677	0.0115649	0.852503
cg09348701	0.00896592	0.00917414	0.331192	-0.00152354	0.00516099	0.768558	-0.00231768	0.00739856	0.754849
cg09348735	-0.00277612	0.0109789	0.800987	-0.0093796	0.00617626	0.132561	0.0074602	0.00885401	0.401828
cg09348748	0.000827102	0.025583	0.974285	0.00766122	0.0143919	0.595888	-0.000795038	0.0206316	0.969352
cg09348804	-0.00181844	0.0121334	0.881222	0.00560484	0.00682576	0.413869	0.000657374	0.00978511	0.946595
cg09348925	-0.0271264	0.0190371	0.157842	0.00942575	0.0107095	0.38127	0.0145668	0.0153526	0.345406
cg09348948	-0.00544045	0.00354027	0.128073	0.00301515	0.00199161	0.133753	0.00333541	0.00285508	0.245977
cg09348970	0.00397265	0.0540409	0.941571	0.0146329	0.0304012	0.631521	0.0269643	0.0435817	0.537765
cg09348973	0.00359672	0.00930911	0.700192	0.00335926	0.00523691	0.522951	-0.0105968	0.0075074	0.161744
cg09348985	-0.0117372	0.0247169	0.636101	0.0275881	0.0139047	0.0504724	0.0254909	0.0199331	0.204441
cg09349018	-0.00196684	0.00980352	0.84147	0.0064972	0.00551505	0.24205	-0.000385774	0.00790612	0.961198
cg09349053	0.00852942	0.0406961	0.834491	0.0244302	0.0228939	0.288947	-0.0484577	0.0328197	0.14351
cg09349058	-0.0171865	0.0191261	0.37141	0.00984619	0.0107595	0.36272	0.0184121	0.0154244	0.235915
cg09349094	0.00371738	0.00294599	0.210456	-0.00279735	0.00165729	0.095095	-0.00222601	0.00237581	0.35144
cg09349128	-0.0225355	0.0133597	0.0953029	0.00799552	0.00751558	0.290406	0.0168779	0.010774	0.120938
cg09349235	0.00233028	0.011604	0.841321	-0.0029632	0.00652792	0.651039	0.00366989	0.00935813	0.695921
cg09349298	-0.0134187	0.0105249	0.205803	0.00769979	0.00592087	0.196962	0.0114886	0.0084879	0.179476
cg09349343	0.0145869	0.00782019	0.0655914	0.00408544	0.00439931	0.355698	-0.00807959	0.00630665	0.203635
cg09349409	0.00160941	0.00711159	0.821505	-0.00318429	0.00400068	0.428285	0.00267304	0.00573519	0.642352
cg09349418	-0.034359	0.025629	0.183612	0.0267283	0.0144178	0.0672308	0.0266989	0.0206687	0.199942
cg09349466	-0.0138955	0.0140334	0.324902	0.00309247	0.00789462	0.696246	0.00566424	0.0113174	0.618023
cg09349481	0.0130538	0.0129665	0.316922	-0.00942149	0.00729441	0.199995	0.00329712	0.0104569	0.753303
cg09349508	-0.0118605	0.0243866	0.62797	0.0150352	0.0137189	0.276196	0.0210969	0.0196668	0.286434
cg09349530	-0.0091742	0.00790416	0.249022	0.0103124	0.00444655	0.0227837	0.00504861	0.00637437	0.430555
cg09349567	0.000828451	0.0171652	0.961619	-0.00396252	0.0096564	0.682581	0.00395391	0.013843	0.77586
cg09349604	-0.00321422	0.0398084	0.935837	0.0123232	0.0223945	0.583573	0.0257388	0.0321038	0.42494
cg09349613	0.146351	0.101902	0.154617	0.0427824	0.0573257	0.457543	-0.117708	0.0821796	0.155718
cg09349614	-0.00818777	0.0101303	0.421206	-0.00369001	0.00569888	0.519055	0.0141616	0.00816966	0.0866441
cg09349619	0.00553313	0.0036636	0.134676	0.000934756	0.00206099	0.65131	-0.00241291	0.00295454	0.416396
cg09349707	0.0203564	0.023092	0.380516	-0.00202498	0.0129906	0.876497	-0.000962676	0.0186228	0.958894
cg09349723	0.0104001	0.0116936	0.376307	0.00824666	0.00657834	0.213422	-0.0066566	0.00943041	0.482202
cg09349777	0.0109993	0.00590865	0.0661209	-0.000717468	0.00332396	0.829624	-0.00929807	0.00476507	0.0543155
cg09349790	0.00651677	0.00844201	0.442288	-0.00934477	0.00474912	0.0523649	-0.00158305	0.00680812	0.81669
cg09349842	0.00288956	0.00900857	0.749182	-0.00606268	0.00506784	0.234904	-0.000471243	0.00726503	0.948434
cg09349897	0.00126916	0.00331562	0.702838	-0.000611433	0.00186523	0.743865	-0.000535859	0.00267391	0.841644
cg09349933	-0.00534741	0.00688095	0.439238	-0.00526925	0.00387093	0.177037	0.00559711	0.00554919	0.316012
cg09349940	-0.00387994	0.00362309	0.287249	-0.000849844	0.0020382	0.67776	0.00496565	0.00292187	0.092886
cg09350008	-0.00671877	0.0127505	0.599606	0.00268888	0.00717287	0.708692	-0.00455037	0.0102827	0.659232
cg09350013	0.00381554	0.0137751	0.782461	-0.00230303	0.00774928	0.767044	-0.00752913	0.011109	0.499771
cg09350131	0.0159797	0.00632971	0.0134427	-0.00554314	0.00356083	0.123258	-0.0171049	0.00510465	0.00120356
cg09350274	0.00394952	0.006673	0.555511	0.000272595	0.00375395	0.942283	-0.0068871	0.00538149	0.204106
cg09350341	-0.00277835	0.00501194	0.580797	0.00148576	0.0028195	0.599595	0.00427137	0.00404191	0.293611
cg09350362	0.00882117	0.00836379	0.294558	-0.00135166	0.00470512	0.774601	-0.0078413	0.00674504	0.248275
cg09350387	-0.00146302	0.0037516	0.697533	0.00101641	0.00211049	0.631328	-0.000628669	0.00302551	0.83589
cg09350395	0.00621832	0.0143661	0.666223	-0.000500451	0.00808179	0.950769	-0.0107906	0.0115857	0.354299
cg09350411	0.00189447	0.0170758	0.911922	0.00873853	0.00960613	0.365562	0.0122414	0.0137709	0.376548
cg09350414	-0.00249802	0.00914758	0.785454	0.000609923	0.00514605	0.905933	0.00968355	0.00737714	0.192836
cg09350435	0.0279786	0.0223014	0.213074	-0.00266529	0.0125458	0.832269	-0.0409351	0.0179851	0.0253567
cg09350497	0.0271377	0.0151999	0.0777656	-0.0052933	0.00855082	0.537546	-0.0241835	0.0122581	0.0517607
cg09350528	0.0357658	0.0228984	0.122018	-0.0168994	0.0128817	0.193087	-0.0460615	0.0184666	0.0145558
cg09350536	0.00313356	0.00937041	0.738894	0.0012444	0.0052714	0.81395	-0.00554932	0.00755684	0.46476
cg09350548	-0.00565749	0.00635872	0.376127	0.0052899	0.00357715	0.142889	0.00520227	0.00512804	0.313235
cg09350591	0.0116398	0.0107788	0.283249	-0.00792905	0.00606369	0.194526	-0.0166048	0.00869263	0.0594772
cg09350692	0.0236611	0.0165719	0.157018	-0.00443821	0.00932268	0.635249	-0.017153	0.0133646	0.202816
cg09350710	-0.0167721	0.0144684	0.249612	0.00532493	0.00813934	0.514735	0.00076931	0.0116682	0.947587
cg09350765	-0.00224395	0.00704308	0.750808	0.00919884	0.00396214	0.0226426	0.000460482	0.00567994	0.935576
cg09350798	0.00390852	0.0046335	0.401297	0.000110394	0.00260661	0.966318	-0.00353055	0.00373672	0.347425
cg09350801	0.00418018	0.0114979	0.717088	-7.87858e-05	0.00646821	0.99031	-0.00314721	0.00927253	0.735136
cg09350813	-0.00668112	0.00663289	0.316664	0.0017875	0.00373139	0.633138	0.00856081	0.00534915	0.113219
cg09350880	0.0100962	0.00728117	0.169184	0.00686539	0.00409608	0.0973956	-0.00562036	0.00587195	0.341204
cg09350883	0.0240747	0.0308613	0.437502	-0.0185769	0.0173612	0.287638	-0.0060172	0.0248883	0.809542
cg09350885	0.00374867	0.00494951	0.450916	-0.000652996	0.00278439	0.815145	-0.00685733	0.00399157	0.0894462
cg09350893	0.0288255	0.0112832	0.0124086	-0.0143812	0.00634747	0.0260136	-0.020787	0.00909944	0.0248386
cg09350930	-0.00129477	0.0184917	0.944343	0.0175132	0.0104026	0.0959417	0.021433	0.0149128	0.154325
cg09350944	0.0117473	0.046655	0.80181	-0.0304101	0.0262461	0.249844	-0.021913	0.0376253	0.561839
cg09350960	0.0151431	0.00853017	0.0794372	-0.00148443	0.00479871	0.757821	-0.00585344	0.00687922	0.397223
cg09351035	-0.00224951	0.00288965	0.438453	0.00222044	0.0016256	0.175566	0.000849432	0.00233038	0.716387
cg09351082	-0.000140328	0.0375718	0.997029	-0.0104917	0.0211363	0.620905	0.0193144	0.0303001	0.525554
cg09351085	-0.0236166	0.023345	0.314585	0.0177228	0.0131329	0.180762	0.0212544	0.0188267	0.262095
cg09351129	-0.0154178	0.0135916	0.259831	0.0144051	0.00764604	0.0629847	0.00994706	0.010961	0.366711
cg09351131	0.00438055	0.0144293	0.762185	-0.00410017	0.00811734	0.614787	-0.007982	0.0116367	0.49462
cg09351142	0.0167183	0.0112903	0.142366	-0.0115682	0.00635144	0.0720724	-0.00565087	0.00910513	0.536507
cg09351156	-0.00599944	0.0153084	0.696109	-0.0158794	0.00861186	0.0686829	0.012054	0.0123456	0.331646
cg09351176	0.00800606	0.0116685	0.494502	-0.000296171	0.00656423	0.964118	-0.00479781	0.00941018	0.611476
cg09351230	-0.0030473	0.00709986	0.668859	-0.00255905	0.00399408	0.523434	-0.00143809	0.00572574	0.802295
cg09351258	-0.00411832	0.0042435	0.33455	-0.00175027	0.00238721	0.465464	0.00558113	0.0034222	0.10662
cg09351263	-0.091911	0.103621	0.377584	0.00228373	0.0582926	0.968841	0.140127	0.0835656	0.0972465
cg09351288	0.0194036	0.0113603	0.0912829	0.00231069	0.00639082	0.718574	-0.0119379	0.00916158	0.196079
cg09351308	-0.00563624	0.0123844	0.650193	0.0021899	0.00696697	0.754043	-0.0038705	0.00998753	0.69933
cg09351315	-0.00207761	0.00724116	0.774874	0.00401795	0.00407357	0.326763	0.00537185	0.00583969	0.360235
cg09351346	0.0164971	0.0178389	0.357696	-0.00154298	0.0100354	0.878168	-0.011654	0.0143863	0.420159
cg09351395	0.00583264	0.0174197	0.738578	-0.0127871	0.00979958	0.195463	-0.00220444	0.0140482	0.875681
cg09351437	-0.00159131	0.00770633	0.836899	0.00247142	0.00433526	0.570131	0.00463084	0.00621483	0.45825
cg09351449	-0.000967138	0.00255363	0.705832	-0.0012197	0.00143656	0.398244	0.00167524	0.00205939	0.418225
cg09351471	0.00154582	0.0111684	0.890243	0.00103306	0.00628285	0.869786	-0.00812218	0.0090068	0.36972
cg09351479	0.0147388	0.0230996	0.525155	-0.00942643	0.0129949	0.470201	-0.0208629	0.0186289	0.265901
cg09351524	0.00971573	0.013589	0.476588	-0.00851801	0.00764463	0.268313	-0.00120859	0.010959	0.912445
cg09351555	0.00969019	0.00854723	0.260098	0.00342773	0.00480831	0.477874	-0.00483006	0.00689297	0.48539
cg09351569	0.00307477	0.0122179	0.80191	-0.00441851	0.00687326	0.522049	0.00167995	0.0098532	0.865024
cg09351623	-0.00249126	0.00346807	0.474516	-0.00050316	0.00195099	0.797108	0.00311614	0.00279685	0.268351
cg09351636	0.00320031	0.0024466	0.194378	0.000507738	0.00137635	0.713119	-0.00282534	0.00197308	0.155827
cg09351647	-0.00507228	0.010619	0.634116	0.000294762	0.00597379	0.960762	-0.000688929	0.00856375	0.936071
cg09351656	0.0026189	0.00881145	0.767027	-0.00417736	0.00495695	0.401746	-0.00228395	0.00710606	0.74869
cg09351677	-8.9641e-05	0.00279149	0.974458	0.000550357	0.00157037	0.726859	0.00217373	0.00225121	0.336992
cg09351715	0.00280641	0.00448571	0.533232	-0.00327251	0.00252347	0.198199	0.000258504	0.00361753	0.943201
cg09351747	-0.00688349	0.00590397	0.246912	0.00432797	0.00332132	0.196065	0.00309371	0.0047613	0.517599
cg09351755	0.0291475	0.0150251	0.0557053	-0.0175263	0.00845249	0.0411523	-0.0202721	0.0121171	0.0980007
cg09351848	-0.0179508	0.017485	0.307501	-0.000774172	0.00983632	0.937452	0.0135316	0.0141009	0.339964
cg09351859	-0.00663609	0.0057373	0.250653	-0.00227014	0.00322756	0.483753	0.00913812	0.00462689	0.0515135
cg09351871	0.00392914	0.0109203	0.719888	-0.00790811	0.00614331	0.201493	-0.00400294	0.00880676	0.650606
cg09351894	-0.00163776	0.00330907	0.621927	-0.00115837	0.00186154	0.535435	0.00230867	0.00266862	0.389411
cg09351928	-0.00622262	0.00754281	0.411696	-0.00213239	0.00424327	0.616591	0.00847341	0.00608295	0.16726
cg09351960	-0.00905518	0.0125872	0.47387	0.00896461	0.00708103	0.20897	0.00460098	0.010151	0.651522
cg09351978	0.0240371	0.00968573	0.0150443	-0.00559836	0.00544878	0.307122	-0.017173	0.00781113	0.0306282
cg09351982	0.00921258	0.0184722	0.61926	-0.00902947	0.0103917	0.387341	-0.0122396	0.014897	0.413596
cg09352107	-0.0111964	0.0126468	0.378485	-0.000454569	0.00711454	0.949205	0.00347876	0.0101991	0.733881
cg09352124	-0.0105303	0.0116351	0.368001	0.0052092	0.00654543	0.428334	0.00717004	0.00938323	0.446904
cg09352147	-0.00201873	0.00403849	0.618457	-0.00079056	0.00227189	0.728719	0.000259643	0.00325687	0.936646
cg09352155	0.00302235	0.00483158	0.533292	-0.00270023	0.00271804	0.323312	-0.00136112	0.00389646	0.727712
cg09352244	0.00330621	0.00481155	0.493865	-0.000285868	0.00270678	0.916139	-0.00092479	0.00388031	0.8122
cg09352282	0.0354982	0.0312121	0.2586	-0.00998546	0.0175586	0.571064	-0.0270737	0.0251712	0.285158
cg09352285	0.00348281	0.0144142	0.809654	-0.0130068	0.00810882	0.112418	-0.00878334	0.0116244	0.451982
cg09352310	0.000456747	0.00292447	0.87626	9.47979e-05	0.00164518	0.954185	-0.000765248	0.00235846	0.74638
cg09352336	0.0172167	0.0146226	0.242321	-0.00481728	0.00822605	0.559687	-0.0132389	0.0117925	0.264746
cg09352338	0.00772604	0.00819025	0.34819	-0.00425505	0.00460749	0.358358	-0.00542643	0.00660509	0.41363
cg09352355	0.0233403	0.00957424	0.0168595	-0.0119456	0.00538607	0.0292304	-0.0145356	0.00772122	0.0631826
cg09352372	-0.00488023	0.00409219	0.236356	0.00119976	0.00230209	0.60361	0.00505416	0.00330018	0.129364
cg09352518	-0.0382835	0.0833513	0.64719	0.0866978	0.0468899	0.0679396	0.0711003	0.0672193	0.293172
cg09352582	-0.00828894	0.00848615	0.331459	0.0124562	0.00477395	0.0107219	0.00365758	0.00684372	0.59443
cg09352612	-0.00461688	0.00914841	0.6151	-0.000815486	0.00514651	0.874475	0.00273083	0.00737781	0.712198
cg09352647	-0.00767096	0.0170095	0.653151	0.0151834	0.00956882	0.116281	-0.00439855	0.0137174	0.74926
cg09352715	-0.000930815	0.00272159	0.733186	0.00113407	0.00153105	0.460907	-0.000466604	0.00219485	0.832155
cg09352720	0.00364052	0.00800484	0.65042	-0.00552281	0.00450319	0.223427	-0.00196101	0.00645557	0.762045
cg09352738	0.0125204	0.00783443	0.113726	-0.00187023	0.00440732	0.672386	-0.0147516	0.00631813	0.0219116
cg09352789	0.00834562	0.00908465	0.360878	-0.000589775	0.00511064	0.908399	-0.0113056	0.00732638	0.126512
cg09352815	-0.0123098	0.0248409	0.621494	-0.0035715	0.0139744	0.798897	-0.00294646	0.0200331	0.883417
cg09352908	-0.00444817	0.0100248	0.658376	-0.00110866	0.00563955	0.844621	0.00661933	0.00808461	0.415215
cg09352912	0.0145385	0.0114895	0.209196	0.00568492	0.00646351	0.381588	-0.00998063	0.00926579	0.284462
cg09352925	-0.0420617	0.0341307	0.221208	0.0109719	0.0192005	0.569209	0.0597579	0.0275249	0.0327153
cg09353052	0.00289424	0.0164082	0.860408	-0.00478456	0.00923058	0.605569	0.00163425	0.0132325	0.902001
cg09353063	0.00287485	0.00366783	0.435336	-0.000910923	0.00206337	0.659991	-0.00318622	0.00295795	0.284452
cg09353085	0.00318375	0.00910983	0.72759	-0.00301211	0.0051248	0.558257	-0.00163921	0.00734669	0.823976
cg09353104	-0.000242533	0.00649329	0.970292	-0.00302911	0.00365285	0.409289	0.00510547	0.00523656	0.332343
cg09353126	0.00506337	0.00991396	0.610863	0.00448188	0.00557717	0.423863	-0.0120498	0.00799518	0.135485
cg09353140	-0.0287332	0.0194307	0.142902	0.0216149	0.0109309	0.0512348	0.0159353	0.01567	0.312073
cg09353184	0.0088939	0.0270003	0.742664	0.00531538	0.0151892	0.727247	0.0025218	0.0217746	0.908073
cg09353251	-0.00267791	0.00657545	0.684842	0.000745442	0.00369907	0.840772	0.000139607	0.00530282	0.979058
cg09353289	-0.00245412	0.00654973	0.708824	-0.000142704	0.0036846	0.969197	0.00413629	0.00528208	0.435756
cg09353345	0.00323413	0.00755893	0.669838	-0.00444013	0.00425234	0.299371	0.000291716	0.00609596	0.961945
cg09353354	0.00274074	0.00280482	0.331266	-0.00104436	0.00157787	0.50984	-0.000845529	0.00226197	0.709482
cg09353378	0.00465918	0.0143172	0.745658	-0.0108139	0.00805423	0.182963	-0.00416959	0.0115462	0.718904
cg09353399	0.0157387	0.0134594	0.245533	-0.0214272	0.00757171	0.0058088	-0.00635723	0.0108545	0.559643
cg09353400	0.00324781	0.00401615	0.420952	0.000509644	0.00225932	0.822074	-0.00339848	0.00323886	0.297022
cg09353563	0.0062869	0.0268459	0.815405	0.0185552	0.0151024	0.222603	0.0040022	0.0216501	0.85378
cg09353705	0.0128008	0.0180336	0.479753	-0.00676034	0.010145	0.506976	-0.019432	0.0145433	0.185068
cg09353726	0.00660768	0.0186908	0.724569	0.00560382	0.0105146	0.595456	0.000853045	0.0150733	0.955002
cg09353758	0.0119203	0.0314493	0.70561	-0.0240839	0.0176921	0.177022	-0.024123	0.0253625	0.344236
cg09353832	0.0059374	0.00645385	0.360188	-0.00716403	0.00363067	0.0517222	-0.00626074	0.00520476	0.23236
cg09353931	-0.00363261	0.00872125	0.678077	-0.000373606	0.00490621	0.939479	0.00181334	0.00703332	0.797168
cg09353983	-0.00259875	0.00831428	0.755377	-0.00749041	0.00467727	0.112987	0.00359499	0.00670512	0.593251
cg09353985	-0.00860325	0.0138033	0.534774	0.00816143	0.00776518	0.296224	0.00474381	0.0111318	0.671077
cg09354021	0.000748463	0.00355179	0.833604	-0.00185065	0.00199809	0.356959	0.000982231	0.00286437	0.73251
cg09354037	-0.0127111	0.0112608	0.262163	-0.0104475	0.00633486	0.102796	0.0110948	0.00908137	0.225194
cg09354050	-0.00564066	0.00724643	0.438492	-0.00103225	0.00407654	0.800712	0.00862552	0.00584394	0.143645
cg09354054	0.018208	0.0136982	0.187329	-0.0192718	0.00770602	0.0143076	-0.0116501	0.011047	0.294598
cg09354080	0.00390933	0.00970339	0.688046	-0.00183888	0.00545872	0.737045	-0.00346279	0.00782537	0.659245
cg09354125	0.0126805	0.0104551	0.228545	-0.0144839	0.00588159	0.0158123	-0.00675307	0.00843158	0.425408
cg09354154	-0.0120833	0.0144628	0.405795	0.011544	0.00813617	0.159598	0.0182462	0.0116636	0.121447
cg09354158	0.00550399	0.00633243	0.387199	-0.00815232	0.00356236	0.0245917	0.00108829	0.00510683	0.831755
cg09354241	-0.00567152	0.0175411	0.747241	0.00444786	0.00986786	0.653323	0.0127185	0.0141461	0.37115
cg09354263	-0.00158186	0.0138463	0.909314	0.0139824	0.00778935	0.0761975	0.00144823	0.0111665	0.897114
cg09354264	-0.0171745	0.0312437	0.58397	0.0152861	0.0175764	0.386918	0.0126802	0.0251967	0.61609
cg09354267	-0.0286425	0.0149116	0.058107	0.0116505	0.00838866	0.16851	0.0120057	0.0120256	0.320944
cg09354275	0.00661578	0.00995811	0.508258	0.00966995	0.00560202	0.0879527	-0.00988681	0.0080308	0.221676
cg09354294	-0.00307076	0.00840737	0.715835	0.00301218	0.00472963	0.525919	-0.00106427	0.00678019	0.875642
cg09354295	0.00716192	0.0192238	0.710407	0.00222303	0.0108145	0.837626	-0.00766162	0.0155032	0.622442
cg09354309	0.00239752	0.00292618	0.414887	-0.00149204	0.00164614	0.367295	-0.00312882	0.00235984	0.188438
cg09354317	-0.0163077	0.0147973	0.273542	-0.00126888	0.00832435	0.879209	0.0155457	0.0119334	0.196194
cg09354331	0.0383351	0.0236924	0.10936	-0.0298699	0.0133283	0.0276271	-0.0265545	0.0191069	0.168223
cg09354348	0.0147532	0.0180009	0.414746	-0.00847364	0.0101265	0.405066	-0.0146653	0.014517	0.315259
cg09354380	0.02032	0.0213114	0.343051	-0.000445746	0.0119889	0.970429	-0.0114368	0.0171868	0.507568
cg09354381	-0.00548915	0.00338702	0.108798	0.00391601	0.0019054	0.0429276	0.00457903	0.00273149	0.0973369
cg09354405	-0.0102563	0.00573864	0.0774642	0.00328124	0.00322832	0.312327	0.00531046	0.00462797	0.254407
cg09354444	0.00110812	0.00503758	0.826421	-0.00193917	0.00283393	0.495667	-0.00209341	0.0040626	0.607689
cg09354454	0.00566426	0.0164697	0.731755	-0.00558794	0.00926514	0.548039	-0.00562834	0.0132821	0.672816
cg09354463	0.00593789	0.00681119	0.385782	-0.00218685	0.00383169	0.569691	-0.0125734	0.00549294	0.0245581
cg09354483	0.00275726	0.0200596	0.890997	0.00604142	0.0112847	0.593795	-0.00569775	0.0161772	0.725553
cg09354484	0.00112923	0.0102901	0.912875	0.010024	0.00578875	0.086966	-0.00535584	0.00829849	0.520407
cg09354518	-0.00738227	0.00693093	0.289838	0.00398662	0.00389905	0.309464	0.0110314	0.0055895	0.0516774
cg09354533	-0.0163982	0.022103	0.460193	-0.000890445	0.0124342	0.943078	0.0193761	0.0178251	0.280103
cg09354556	0.00105358	0.0041718	0.801228	-0.0011709	0.00234688	0.619127	-0.000412119	0.00336438	0.902796
cg09354581	0.0197728	0.0109152	0.0735967	-0.00636607	0.00614044	0.302795	-0.0176905	0.00880266	0.0476373
cg09354589	0.00398649	0.0100143	0.69157	0.00151232	0.00563364	0.789008	-0.00415499	0.00807614	0.608253
cg09354627	0.00209673	0.0098588	0.832089	-0.00202049	0.00554615	0.716534	-0.0106981	0.00795071	0.182026
cg09354692	0.0216454	0.017926	0.230593	-0.00847098	0.0100844	0.40326	-0.026465	0.0144565	0.0706553
cg09354696	0.0116983	0.0119484	0.330324	-0.00484475	0.00672165	0.47303	-0.0160466	0.00963586	0.0995347
cg09354738	-0.00359942	0.00811642	0.65855	-0.00142893	0.00456596	0.755083	0.00298101	0.00654555	0.649964
cg09354742	0.0148004	0.0236337	0.532836	0.0102377	0.0132953	0.443421	-0.00318023	0.0190596	0.867878
cg09354782	-0.0113716	0.00869792	0.194604	-0.00129531	0.00489309	0.791864	0.0174634	0.00701451	0.0147361
cg09354838	0.04322	0.0256167	0.0952349	-0.0232586	0.0144109	0.110242	-0.0246569	0.0206588	0.235981
cg09354844	0.0133537	0.0278135	0.632377	-0.0144947	0.0156467	0.356875	-0.0208652	0.0224304	0.354892
cg09354949	-0.00778344	0.0278476	0.780539	0.0182803	0.0156659	0.246519	0.0170494	0.0224579	0.449849
cg09354961	0.00446369	0.00692229	0.520775	-0.00366392	0.00389419	0.349438	-0.00346422	0.00558253	0.536559
cg09354981	-0.00786414	0.0145022	0.589049	-0.000520594	0.00815831	0.94927	0.00349662	0.0116954	0.765689
cg09355008	-0.00215932	0.0094467	0.819745	-0.00385299	0.00531432	0.47043	0.00131908	0.00761836	0.862949
cg09355011	0.00539704	0.0108192	0.619182	0.00248275	0.00608643	0.684361	-0.00943107	0.00872523	0.2828
cg09355027	-0.00683984	0.00341867	0.0486127	0.00127148	0.0019232	0.510318	0.00542815	0.00275701	0.0522285
cg09355028	0.0165542	0.00914167	0.0736977	-0.00683108	0.00514272	0.187634	-0.00446731	0.00737237	0.54616
cg09355175	0.036479	0.0179888	0.0457047	-0.00190256	0.0101197	0.851321	-0.0212669	0.0145072	0.14635
cg09355190	-0.000230603	0.00254672	0.928064	0.0012365	0.00143268	0.390527	-0.000113879	0.00205382	0.955912
cg09355232	0.00590545	0.00925999	0.525358	0.00276714	0.00520928	0.59667	-0.00350788	0.00746779	0.639748
cg09355247	-0.0120711	0.00861306	0.164708	0.00651907	0.00484534	0.182065	0.0100594	0.00694607	0.151237
cg09355292	0.00347433	0.00791012	0.661612	0.000162213	0.0044499	0.971007	-0.00436129	0.00637917	0.496039
cg09355310	-0.00689758	0.00506908	0.177201	0.0055885	0.00285165	0.0533028	0.00739416	0.004088	0.074026
cg09355348	0.00249096	0.0108684	0.81927	-0.00822691	0.00611409	0.182021	-0.00593962	0.00876489	0.499827
cg09355371	0.000513626	0.00792822	0.948498	-0.00392347	0.00446008	0.38151	0.00168922	0.00639377	0.792267
cg09355378	0.00344143	0.0261831	0.89574	-0.0197593	0.0147295	0.183338	-0.0103308	0.0211156	0.625924
cg09355403	-0.0067383	0.00931672	0.471513	0.00957829	0.00524119	0.0711335	-0.00121166	0.00751354	0.872269
cg09355412	-0.00575641	0.00661664	0.386757	-0.000211553	0.00372225	0.95481	0.00496985	0.00533604	0.354298
cg09355428	-0.0333579	0.0245492	0.1778	0.0269687	0.0138103	0.0541352	0.01801	0.0197979	0.365557
cg09355436	0.0138247	0.0151171	0.363039	-0.00185235	0.00850426	0.828096	-0.0243824	0.0121913	0.0486953
cg09355500	0.0120625	0.0143618	0.403319	-0.0110919	0.00807934	0.173404	-0.0119732	0.0115822	0.304179
cg09355523	0.00653267	0.0175892	0.711262	0.00526238	0.00989495	0.596234	0.00947979	0.014185	0.505754
cg09355528	-0.00317273	0.0285981	0.911924	-0.00484645	0.0160881	0.763963	0.021754	0.0230631	0.348233
cg09355652	0.00788454	0.00981803	0.424175	-0.00438502	0.00552321	0.429449	0.000719204	0.00791782	0.927839
cg09355697	-0.0111964	0.00561685	0.0494294	0.00214449	0.0031598	0.499185	0.00460344	0.00452975	0.312386
cg09355729	0.0134967	0.00774177	0.0848864	-0.00562349	0.00435519	0.20013	-0.00693132	0.00624341	0.270051
cg09355771	-0.00984909	0.0153936	0.524013	0.014631	0.00865981	0.0947837	-0.00182337	0.0124143	0.883577
cg09355803	-0.00880264	0.00360656	0.0167336	0.00550485	0.0020289	0.00806515	0.00320216	0.00290854	0.274025
cg09355814	0.00141982	0.00280138	0.613588	0.000526825	0.00157594	0.738982	0.000217462	0.00225919	0.923544
cg09355820	0.0228435	0.0211486	0.283135	-0.0167165	0.0118973	0.163647	-0.0199806	0.0170554	0.244667
cg09355865	-0.0153175	0.0142337	0.284909	0.00163218	0.00800728	0.838968	0.0127062	0.0114789	0.271452
cg09355889	0.00263972	0.00228345	0.25091	-0.000886518	0.00128457	0.491994	-0.00273991	0.0018415	0.140487
cg09355896	0.00705372	0.0195804	0.719558	-0.00749463	0.0110151	0.498103	-0.00836157	0.0157907	0.597823
cg09355905	0.00721798	0.00835567	0.390106	-0.0050698	0.00470055	0.283837	-0.00793896	0.00673849	0.242024
cg09355937	0.0224941	0.0332838	0.500986	-0.0125383	0.0187241	0.504904	-0.0126309	0.026842	0.639156
cg09356014	-0.00545961	0.00459605	0.238185	0.00322747	0.00258555	0.215358	0.00475563	0.00370652	0.202964
cg09356020	0.00911798	0.0179685	0.613159	-0.00742464	0.0101083	0.464661	-0.013834	0.0144908	0.34245
cg09356062	0.00518986	0.00707222	0.465067	-0.00240888	0.00397854	0.54648	0.000256249	0.00570345	0.964269
cg09356124	-0.0106959	0.0100221	0.288887	-0.00511523	0.00563799	0.366824	0.0136034	0.00808237	0.0960273
cg09356141	-0.0152068	0.0108045	0.162938	-0.00225324	0.00607813	0.711773	0.0105955	0.00871333	0.227345
cg09356150	-0.00666116	0.0132563	0.616621	0.00902674	0.00745742	0.229466	0.00400844	0.0106906	0.708632
cg09356193	-0.00684569	0.00571611	0.234397	0.00609572	0.00321564	0.0614054	0.00689413	0.0046098	0.138478
cg09356214	0.00415782	0.00963559	0.667192	0.0016541	0.00542058	0.760997	2.00462e-05	0.0077707	0.997948
cg09356231	0.097748	0.122428	0.426857	0.0345086	0.068873	0.617633	-0.12494	0.0987332	0.209176
cg09356291	0.0246173	0.0206367	0.236231	-0.00599148	0.0116093	0.60713	-0.0214836	0.0166426	0.200246
cg09356401	-0.00432768	0.00302312	0.155946	0.00118926	0.00170068	0.486284	0.00349904	0.00243802	0.154901
cg09356442	0.00206945	0.00810266	0.799028	-0.0048977	0.00455821	0.285649	0.00576102	0.00653445	0.380459
cg09356506	0.00221366	0.0110819	0.84215	-0.00285767	0.00623422	0.647846	-0.00559762	0.0089371	0.532774
cg09356509	-0.00148477	0.00565745	0.793613	0.00185242	0.00318264	0.56208	-0.00175108	0.00456249	0.702086
cg09356524	0.0147293	0.0119019	0.219288	-0.0140453	0.00669553	0.0389004	-0.0079006	0.00959841	0.412746
cg09356526	-0.00155276	0.00360606	0.667851	0.000547197	0.00202862	0.788015	0.00234929	0.00290813	0.421441
cg09356555	-0.0082472	0.0273808	0.763995	-0.00687041	0.0154033	0.656706	-0.0187056	0.0220815	0.399308
cg09356625	-0.0032054	0.0125317	0.798736	0.0103087	0.00704979	0.147356	0.00351746	0.0101063	0.728665
cg09356672	-0.00694768	0.0176961	0.695591	0.0114134	0.00995511	0.25481	0.00341711	0.0142712	0.81134
cg09356750	0.00903894	0.00854792	0.293306	-0.00356333	0.0048087	0.460726	-0.00744373	0.00689353	0.28328
cg09356775	0.0176242	0.018755	0.350031	-0.00598358	0.0105507	0.572125	-0.00892672	0.0151251	0.556627
cg09356784	0.0086483	0.00278849	0.00261331	-0.000594031	0.00156869	0.705869	-0.00643774	0.0022488	0.00528742
cg09356797	0.00591718	0.00882505	0.504358	-0.00225743	0.0049646	0.650481	-0.00361652	0.00711703	0.612665
cg09356813	0.00158237	0.00813921	0.846316	0.000765899	0.00457877	0.867554	-0.0016517	0.00656392	0.801932
cg09356916	0.00711904	0.00959363	0.460097	0.00537542	0.00539697	0.322074	-0.00416338	0.00773685	0.591898
cg09356927	0.00530537	0.00692068	0.445445	-0.00675883	0.00389328	0.0861829	-0.00221327	0.00558123	0.692689
cg09356946	0.00475196	0.0204433	0.816751	0.0219256	0.0115005	0.0599659	-0.0208596	0.0164867	0.209242
cg09357068	0.000170787	0.0110661	0.987723	-0.00476515	0.00622533	0.446126	-0.000122284	0.00892434	0.9891
cg09357097	0.00640354	0.00677922	0.347549	-0.00500715	0.00381371	0.192738	-0.00227545	0.00546716	0.678309
cg09357118	0.00953375	0.0148208	0.521782	-0.00921921	0.00833757	0.271958	-0.00297637	0.0119524	0.803946
cg09357135	0.00145545	0.00346406	0.675432	-3.12845e-05	0.00194874	0.987229	0.00106039	0.00279362	0.705207
cg09357140	-0.00294214	0.00654577	0.654236	0.00107498	0.00368237	0.771055	0.00547643	0.00527888	0.302482
cg09357151	-0.00272487	0.00397964	0.495395	0.000464375	0.00223878	0.836175	0.00140756	0.00320941	0.662084
cg09357157	0.0100223	0.0153601	0.515846	-0.00201991	0.00864096	0.815733	0.00340342	0.0123873	0.784174
cg09357175	0.018956	0.010763	0.0817985	-0.00587336	0.00605483	0.334784	-0.00944746	0.00867993	0.279483
cg09357202	-0.000833283	0.0220703	0.969971	-0.0219397	0.0124158	0.080805	-0.00912859	0.0177987	0.609366
cg09357205	0.00098298	0.00954453	0.918214	-0.00344248	0.00536935	0.52316	-0.00414041	0.00769726	0.592047
cg09357255	0.0178591	0.0190974	0.352356	-0.0234706	0.0107434	0.0316676	-0.00257669	0.0154013	0.867528
cg09357268	-0.025664	0.0163719	0.120697	0.00018038	0.00921012	0.98442	0.0176087	0.0132032	0.185875
cg09357276	0.00309484	0.0139488	0.824946	-0.0160979	0.007847	0.0432996	-0.00678001	0.0112491	0.548303
cg09357335	0.00823896	0.0089504	0.35991	-0.00895541	0.00503512	0.0788825	-0.00510053	0.00721812	0.48173
cg09357350	0.027729	0.0247132	0.265009	-0.0340436	0.0139026	0.0163914	-0.0174768	0.0199302	0.383011
cg09357393	0.0157237	0.013272	0.239429	-0.00303064	0.00746627	0.685828	-0.00806069	0.0107033	0.453469
cg09357417	-0.00109943	0.0120305	0.9274	-0.0128941	0.00676787	0.0601352	0.00767102	0.00970211	0.431346
cg09357438	-0.0269483	0.0141108	0.0595359	0.019422	0.00793813	0.0164785	0.0101491	0.0113797	0.374987
cg09357510	-0.00610073	0.0164965	0.712437	0.0011198	0.00928025	0.904241	-0.00733328	0.0133037	0.58293
cg09357538	-0.00801651	0.0128749	0.535183	-0.00301146	0.00724287	0.678617	0.00769824	0.010383	0.46048
cg09357545	0.00837094	0.00831617	0.316991	0.00512158	0.00467833	0.27672	-0.0094275	0.00670664	0.163459
cg09357589	0.019622	0.0308319	0.526214	-0.0116046	0.0173447	0.505274	-0.0183534	0.0248646	0.462466
cg09357628	0.00629373	0.0128884	0.626577	-0.00498572	0.00725047	0.493551	-0.00781171	0.0103939	0.45439
cg09357655	0.00529993	0.0099945	0.597297	0.00614447	0.00562248	0.277552	-0.00091181	0.00806014	0.910198
cg09357693	-0.0267495	0.0179853	0.140636	0.00458895	0.0101178	0.651306	0.00547557	0.0145044	0.706735
cg09357740	-0.0102744	0.00934461	0.274657	-0.00402184	0.00525689	0.446354	0.0126248	0.00753603	0.0975577
cg09357749	0.00980985	0.00534994	0.070208	-0.002686	0.00300965	0.374666	-0.00621472	0.0043145	0.15342
cg09357750	0.0135665	0.015128	0.37237	0.00364454	0.00851039	0.669555	-0.0172414	0.0122001	0.161244
cg09357761	0.0446352	0.0159037	0.00620704	-0.0186675	0.00894678	0.0399294	-0.0426518	0.0128257	0.00130458
cg09357795	0.0171143	0.0159188	0.285371	-0.00490622	0.00895522	0.585223	-0.00850153	0.0128378	0.509618
cg09357822	-0.000137218	0.00297629	0.963336	-0.00261639	0.00167434	0.121852	0.00145719	0.00240025	0.545404
cg09357825	-0.00152486	0.00308147	0.621983	0.00251508	0.0017335	0.150498	9.59654e-05	0.00248507	0.969287
cg09357831	0.0005214	0.0124279	0.966634	0.00162848	0.0069914	0.816379	-0.000446765	0.0100226	0.96455
cg09357858	0.0263417	0.00950932	0.00688093	-0.00436167	0.00534954	0.417159	-0.0148624	0.00766886	0.0559412
cg09357881	0.0360857	0.0272891	0.1896	-0.0263087	0.0153517	0.0902234	-0.00938054	0.0220075	0.671009
cg09357914	-0.0106416	0.0118222	0.370587	0.0108931	0.00665064	0.105138	0.00204798	0.00953406	0.830433
cg09357926	0.0413827	0.0289191	0.156101	-0.0221653	0.0162687	0.176654	-0.0474054	0.023322	0.0452095
cg09357934	0.00369219	0.00609306	0.546152	-0.000208848	0.0034277	0.951558	-0.000420076	0.0049138	0.932074
cg09357935	0.00663938	0.0147957	0.654763	-0.00823335	0.00832343	0.325384	-0.014917	0.0119321	0.214673
cg09357947	-0.0286811	0.019307	0.141104	0.0246412	0.0108613	0.0258197	0.013163	0.0155703	0.400264
cg09357953	-0.0117729	0.0165601	0.479081	0.00190911	0.009316	0.838118	0.020166	0.013355	0.134753
cg09357979	-0.00468876	0.00353814	0.188654	0.000322616	0.00199041	0.871623	0.00549332	0.00285336	0.0575471
cg09358071	-0.00737729	0.0146786	0.616553	-0.00279275	0.00825754	0.736042	0.00538967	0.0118376	0.650055
cg09358088	0.0106455	0.0151134	0.483123	0.000841051	0.00850215	0.921433	-0.00966555	0.0121883	0.429975
cg09358112	0.0092657	0.0130802	0.480651	-0.000552018	0.00735839	0.940376	-0.000875606	0.0105487	0.934042
cg09358240	-0.00121898	0.00319768	0.704	0.000576475	0.00179888	0.749404	0.00069705	0.00257879	0.787584
cg09358366	-0.00760791	0.0111025	0.495054	0.00845954	0.00624577	0.179185	0.0106083	0.00895366	0.239398
cg09358376	0.00050082	0.0139133	0.97137	-0.00729747	0.00782703	0.3538	0.00500411	0.0112205	0.656745
cg09358388	-0.024855	0.0177683	0.165501	0.00073125	0.00999572	0.941854	0.0203676	0.0143294	0.158863
cg09358400	0.0222348	0.00826052	0.00855977	-0.00361247	0.00464702	0.439097	-0.0201055	0.00666176	0.00335695
cg09358403	-0.00503161	0.00929178	0.589572	-0.00657377	0.00522716	0.211974	0.00182339	0.00749343	0.808335
cg09358422	0.00335097	0.00419719	0.426872	0.00460656	0.00236116	0.0543549	0.000599488	0.00338486	0.859844
cg09358444	-0.000315793	0.00782946	0.967922	-0.00413217	0.00440453	0.350818	0.0027647	0.00631413	0.662599
cg09358454	-0.0115726	0.00636955	0.0727639	-0.00105767	0.00358324	0.768583	0.00738157	0.00513677	0.154387
cg09358481	-0.000567216	0.00840376	0.946346	0.00430885	0.0047276	0.36465	0.00398464	0.00677728	0.558131
cg09358482	-0.0134288	0.0199555	0.502814	0.0249819	0.0112262	0.0287067	0.0109286	0.0160933	0.498935
cg09358583	0.0189493	0.0108302	0.0837843	-0.0116631	0.00609263	0.0589462	-0.00936979	0.00873412	0.286406
cg09358618	-0.0135448	0.0143133	0.346674	0.00268099	0.00805208	0.739988	0.0196867	0.0115431	0.0917549
cg09358642	0.00626589	0.00705459	0.376939	-0.00718331	0.00396862	0.0738252	-0.00239307	0.00568923	0.675085
cg09358700	0.00907331	0.0105063	0.390233	-0.00432731	0.00591039	0.466089	-0.00759992	0.00847286	0.372267
cg09358725	0.00439858	0.0118367	0.711112	-0.00954037	0.00665883	0.1556	-0.00567657	0.0095458	0.553646
cg09358751	0.00170376	0.00316281	0.591513	-0.00246738	0.00177927	0.169146	0.00196476	0.00255067	0.443264
cg09358831	-0.0369791	0.0216941	0.0919271	0.040681	0.0122042	0.00127239	0.0170684	0.0174954	0.332032
cg09358961	-0.00264065	0.00689363	0.702635	-0.00782633	0.00387807	0.0467342	0.00169752	0.00555942	0.760853
cg09358973	0.00849488	0.0106242	0.426184	-0.0101852	0.00597673	0.092007	-0.0110737	0.00856797	0.199701
cg09358975	-0.00013232	0.0163949	0.993579	0.00338952	0.00922307	0.714156	-0.00352769	0.0132218	0.790263
cg09358988	0.0515135	0.0467968	0.274095	-0.0333977	0.0263259	0.208038	-0.0343316	0.0377396	0.365555
cg09359006	-0.00997837	0.0132632	0.453929	0.0149737	0.00746134	0.0479447	0.0066863	0.0106962	0.533575
cg09359017	-0.00562698	0.0134599	0.676961	0.00654041	0.00757197	0.390148	0.00914151	0.0108548	0.402062
cg09359064	-0.00611356	0.0401005	0.879189	-0.0123792	0.0225589	0.584614	-0.0145226	0.0323394	0.654524
cg09359068	-0.00670099	0.022999	0.771486	0.018925	0.0129383	0.147234	0.0103553	0.0185478	0.578105
cg09359103	-0.0152113	0.0153147	0.323409	0.000258171	0.00861541	0.976164	0.00864899	0.0123507	0.485661
cg09359106	0.000972009	0.00224019	0.665464	0.00014802	0.00126024	0.906777	8.30504e-05	0.00180662	0.963442
cg09359107	-0.000343971	0.0111145	0.975384	-0.00214953	0.00625257	0.731859	-0.00694017	0.0089634	0.440915
cg09359114	-0.0100608	0.0109139	0.359226	0.00385431	0.00613971	0.531839	0.0105066	0.00880161	0.235913
cg09359151	0.0044879	0.0120506	0.710505	0.00358099	0.00677913	0.598711	-0.00917924	0.00971826	0.347573
cg09359264	5.52904e-05	0.00340068	0.987066	-0.000858246	0.00191308	0.654847	0.00213727	0.0027425	0.43796
cg09359349	-0.000272471	0.0129975	0.983324	0.00138861	0.00731187	0.849832	-0.00935907	0.010482	0.374446
cg09359351	-0.00582416	0.0136424	0.67052	0.00215762	0.00767465	0.779289	0.00363784	0.011002	0.741722
cg09359383	0.014773	0.0188627	0.435693	-0.0030458	0.0106113	0.774786	-0.0184593	0.0152119	0.228308
cg09359391	0.0175541	0.0198855	0.379858	-0.010854	0.0111868	0.334673	-0.0156612	0.0160368	0.33155
cg09359445	-0.0077068	0.0464105	0.868506	0.00447613	0.0261086	0.864283	0.0149819	0.0374281	0.689951
cg09359475	-0.00303084	0.00708059	0.669698	0.00622765	0.00398324	0.121659	-0.00132587	0.00571019	0.816946
cg09359480	-0.00248363	0.00371553	0.505661	0.00292234	0.0020902	0.165716	0.00104557	0.00299642	0.727997
cg09359521	-0.00432228	0.00711761	0.545293	-0.00579877	0.00400407	0.151234	0.00202967	0.00574005	0.724515
cg09359568	-0.0416103	0.0190845	0.0319978	0.0257998	0.0107361	0.0184332	0.0212759	0.0153908	0.170478
cg09359575	0.00318986	0.0095619	0.739502	0.000182335	0.00537912	0.973039	-0.00222209	0.00771127	0.773924
cg09359592	0.0174778	0.0178557	0.330438	0.00437225	0.0100449	0.664468	-0.0198437	0.0143999	0.171805
cg09359609	-0.00788562	0.00946237	0.406974	-0.00635994	0.00532313	0.235498	0.00490472	0.007631	0.522125
cg09359616	-0.00221662	0.00251251	0.38014	5.82182e-05	0.00141343	0.967242	0.00144786	0.00202623	0.476841
cg09359617	-0.018478	0.0138503	0.185726	0.00917791	0.00779157	0.242113	0.00277791	0.0111696	0.804191
cg09359749	0.00109205	0.00869672	0.900369	-0.00916488	0.00489241	0.0644659	0.00251074	0.00701354	0.721242
cg09359750	-0.000820765	0.00794894	0.918004	0.000919703	0.00447174	0.83754	-0.00452946	0.00641048	0.481765
cg09359751	-0.000827248	0.00739041	0.911139	0.00532058	0.00415753	0.204117	-0.00229253	0.00596005	0.701458
cg09359802	-0.00911833	0.010468	0.386171	0.00256165	0.00588885	0.664665	-0.00400616	0.00844199	0.636324
cg09359810	0.0141262	0.0112706	0.213508	0.000267628	0.00634036	0.96643	-0.00275177	0.00908925	0.76282
cg09359817	-0.000869738	0.00310369	0.779984	-0.00137466	0.001746	0.433286	0.000391295	0.00250299	0.876143
cg09359821	0.0142389	0.00797488	0.0777527	-0.003922	0.00448633	0.384467	-0.00986722	0.00643141	0.128688
cg09359834	0.000465445	0.00773418	0.952153	-0.000401873	0.00435092	0.926625	-0.00398085	0.00623728	0.525037
cg09359862	0.0532462	0.0333098	0.11364	-0.0444864	0.0187387	0.0198477	-0.044439	0.026863	0.101758
cg09359904	0.00417769	0.00382369	0.277665	0.000193403	0.00215105	0.928569	-0.00331414	0.00308365	0.285529
cg09359907	-0.000209694	0.00609795	0.972649	0.00121006	0.00343045	0.725156	-0.00549443	0.00491774	0.267029
cg09359933	0.00616197	0.00536947	0.254356	0.00537528	0.00302064	0.078729	-0.00929115	0.00433025	0.0347536
cg09360014	0.00612484	0.0137446	0.657005	-0.0102991	0.00773211	0.186424	-0.00279608	0.0110844	0.801454
cg09360015	-0.0126454	0.00691876	0.0711044	-0.000254246	0.0038922	0.948071	0.0115832	0.00557969	0.0409196
cg09360036	0.0164898	0.0213432	0.441902	-0.0233801	0.0120068	0.0548076	-0.00878046	0.0172124	0.611287
cg09360041	-0.00305583	0.0073922	0.680365	-0.00128074	0.00415854	0.758852	6.32323e-05	0.0059615	0.991562
cg09360075	0.00506295	0.00652884	0.440211	-0.000253481	0.00367285	0.94514	-0.00114375	0.00526524	0.828552
cg09360099	0.000132759	0.0136144	0.992242	-0.0040299	0.00765886	0.600137	0.00364096	0.0109794	0.740995
cg09360109	-0.000967701	0.00364977	0.791543	-0.00123017	0.00205321	0.550669	0.00154803	0.00294338	0.600302
cg09360158	0.00409849	0.00385356	0.29054	-0.00236715	0.00216785	0.277947	-0.00260301	0.00310773	0.404608
cg09360173	0.00795656	0.0124788	0.525443	0.0061559	0.00702003	0.38301	-0.0115889	0.0100636	0.252727
cg09360232	0.0243944	0.00968248	0.0136253	-0.0112581	0.00544696	0.0417898	-0.0107649	0.00780851	0.171634
cg09360253	-0.0077614	0.00744748	0.300297	8.60336e-05	0.00418964	0.983665	0.00697184	0.00600608	0.248974
cg09360295	-0.0136511	0.00705521	0.0563284	0.010214	0.00396896	0.0118032	0.00314396	0.00568973	0.582009
cg09360310	-0.00583228	0.0086142	0.50021	0.00377153	0.00484599	0.438565	-0.00228116	0.00694698	0.743442
cg09360321	-0.000895246	0.00454931	0.844464	0.000420754	0.00255925	0.869802	-0.00196839	0.00366882	0.593002
cg09360495	0.00224631	0.00564831	0.691852	-0.00183802	0.0031775	0.564492	0.00143212	0.00455513	0.75399
cg09360501	0.00490642	0.00376659	0.196225	-0.00281812	0.00211893	0.187085	-0.00187611	0.0030376	0.538471
cg09360612	0.0188172	0.0165071	0.257511	-0.0120904	0.0092862	0.196443	-0.00665945	0.0133123	0.618193
cg09360631	-0.0233118	0.0167083	0.166583	0.00299243	0.00939938	0.750989	0.0100209	0.0134745	0.459114
cg09360637	0.00193942	0.00819344	0.813456	0.000263841	0.00460929	0.954487	-0.00764816	0.00660766	0.250324
cg09360654	-0.0282526	0.0163085	0.0868334	0.0110799	0.0091745	0.23052	0.00707956	0.0131521	0.591789
cg09360715	-0.000634916	0.00342404	0.853335	-0.000708647	0.00192622	0.713866	-0.00112928	0.00276134	0.683597
cg09360748	0.00219997	0.0025012	0.381574	-0.000411241	0.00140707	0.770794	-0.00196129	0.00201711	0.333647
cg09360770	-0.0321371	0.0113398	0.00574094	0.00888017	0.00637927	0.167543	0.0206518	0.00914503	0.0264911
cg09360796	0.0302984	0.0143857	0.0381406	-0.00141414	0.00809279	0.861699	-0.0187146	0.0116015	0.110425
cg09360824	0.004776	0.00521628	0.362469	0.00115848	0.00293446	0.693992	-0.00688537	0.00420671	0.105378
cg09360912	0.00242833	0.00284578	0.395885	-0.00252343	0.00160091	0.118685	0.000152984	0.002295	0.947009
cg09360931	-0.00636156	0.0100536	0.528588	0.00152272	0.00565576	0.788403	0.00144021	0.00810784	0.859435
cg09360949	-0.0218962	0.0256116	0.394991	0.00870304	0.014408	0.547425	0.0189931	0.0206547	0.360408
cg09360968	0.00187967	0.00357715	0.600627	-0.000428276	0.00201235	0.831974	5.17381e-05	0.00288482	0.985733
cg09360974	-0.00101013	0.0117211	0.931525	-0.000253003	0.00659379	0.969483	-0.00721853	0.00945256	0.447185
cg09361094	0.044986	0.0303566	0.14206	-0.0309727	0.0170774	0.073258	-0.0419424	0.0244813	0.0903135
cg09361249	-0.000914622	0.00645217	0.88761	-0.00674555	0.00362972	0.0665703	0.000272586	0.0052034	0.958344
cg09361272	-0.00914483	0.0134514	0.498451	0.0162986	0.00756718	0.0340832	0.000665135	0.010848	0.951253
cg09361304	0.00331452	0.00451866	0.46526	-0.00520555	0.00254201	0.0436653	-0.002888	0.00364411	0.430269
cg09361367	0.0189183	0.0176575	0.28702	-0.000505576	0.00993337	0.959527	-0.0120885	0.01424	0.398315
cg09361368	-0.00638941	0.00782719	0.416605	0.00504446	0.00440325	0.255166	0.00630212	0.0063123	0.320925
cg09361461	0.00747406	0.0302656	0.805543	0.0177627	0.0170261	0.299786	0.00867559	0.0244079	0.723139
cg09361469	0.0131819	0.0108743	0.228793	-0.00523962	0.00611743	0.394126	-0.0107745	0.00876968	0.222612
cg09361488	-0.00125879	0.00549014	0.819201	-0.00451398	0.00308852	0.147556	0.00215759	0.00442757	0.627294
cg09361491	-0.00203123	0.00788622	0.797364	0.00645602	0.00443645	0.149291	0.00669888	0.0063599	0.295188
cg09361493	-0.00269907	0.0258782	0.917178	-0.00472275	0.014558	0.746425	-0.0281093	0.0208696	0.181594
cg09361598	-0.00465247	0.0168386	0.782991	0.00166343	0.00947271	0.861024	-0.00608377	0.0135797	0.655289
cg09361653	0.00162875	0.0149735	0.913637	0.0029676	0.00842345	0.725484	0.00558382	0.0120755	0.644969
cg09361691	0.00275605	0.0152272	0.856802	-0.00720026	0.00856617	0.402961	-0.00727325	0.0122801	0.555235
cg09361735	0.0234599	0.0356934	0.512789	-0.0143842	0.0200796	0.475734	-0.0365838	0.0287852	0.207223
cg09361748	0.0199981	0.015166	0.190841	-0.00925193	0.00853176	0.281249	-0.00861712	0.0122308	0.483019
cg09361751	-0.00212604	0.009991	0.831996	0.00359283	0.00562052	0.524389	0.0034957	0.00805732	0.665493
cg09361817	-0.00585596	0.0117911	0.620722	-0.000717183	0.00663317	0.914155	0.00233574	0.009509	0.806558
cg09361819	0.0175023	0.0094955	0.0687827	-0.00744074	0.00534177	0.167272	-0.0182513	0.00765772	0.0193824
cg09361861	0.00698157	0.0175291	0.691419	0.0106196	0.00986114	0.284568	-0.0415804	0.0141365	0.00420959
cg09361889	0.00730922	0.00762034	0.340192	0.00278598	0.00428688	0.517519	-0.00671105	0.00614548	0.277906
cg09361909	-3.63836e-05	0.0109505	0.997357	0.00634973	0.00616028	0.30558	-0.00557905	0.00883109	0.529245
cg09361941	-0.0121316	0.00878586	0.170959	0.00318602	0.00494255	0.520916	0.00311529	0.00708542	0.661288
cg09361958	9.85737e-05	0.0157749	0.995029	0.00992246	0.00887429	0.266669	0.0062547	0.0127218	0.624232
cg09361995	-0.00796278	0.00905741	0.381801	0.0019174	0.00509532	0.707626	0.00371849	0.00730442	0.612019
cg09362033	0.00531336	0.017417	0.761061	-0.0076276	0.0097981	0.438449	-0.0065803	0.0140461	0.640642
cg09362047	-0.00792416	0.00848908	0.35323	0.00581083	0.0047756	0.227057	0.000322323	0.00684608	0.962559
cg09362050	-0.0275707	0.0180349	0.130043	0.0111102	0.0101457	0.276583	0.0222928	0.0145444	0.129054
cg09362073	0.0176193	0.0156823	0.264384	0.00145473	0.00882223	0.869419	-0.0196325	0.0126471	0.1243
cg09362115	-0.000762506	0.0034788	0.82703	-0.000116514	0.00195703	0.952665	0.00195444	0.0028055	0.487925
cg09362145	0.0146913	0.0252426	0.562105	-0.0150729	0.0142005	0.291497	-0.00741824	0.0203571	0.71646
cg09362240	0.0088541	0.0287311	0.758706	-0.0158897	0.0161629	0.328351	-0.00631582	0.0231704	0.785836
cg09362300	0.00176375	0.00766401	0.818541	-0.00114662	0.00431145	0.790924	-0.00383977	0.0061807	0.536097
cg09362332	0.00827359	0.0118452	0.486787	-0.00432781	0.00666362	0.517787	-0.0138376	0.00955267	0.15114
cg09362335	-0.0446687	0.0161023	0.00680473	0.0228218	0.0090585	0.0136276	0.0355476	0.0129859	0.00754042
cg09362354	-0.0021759	0.00302648	0.474142	4.3693e-05	0.00170257	0.979586	0.0021072	0.00244073	0.390375
cg09362366	0.0133708	0.0180367	0.46055	-0.0265044	0.0101467	0.0106375	-0.00101839	0.0145458	0.944348
cg09362385	-0.0104918	0.00845612	0.218118	-0.0060929	0.00475706	0.203744	0.00966066	0.0068195	0.160248
cg09362406	0.00567475	0.012381	0.647875	-0.00249137	0.00696502	0.721457	-0.00102793	0.00998473	0.918245
cg09362437	0.00170352	0.00822659	0.836446	-0.00312114	0.00462794	0.501879	-9.04283e-05	0.0066344	0.989157
cg09362543	0.000409932	0.00343769	0.905361	-0.000406832	0.0019339	0.833883	-0.000267351	0.00277235	0.923402
cg09362578	0.038425	0.0442256	0.38738	-0.0383615	0.0248794	0.126814	-0.0467744	0.035666	0.193236
cg09362585	0.00130981	0.00738153	0.859582	-0.00312687	0.00415254	0.45353	0.00308023	0.00595289	0.606197
cg09362608	0.0264406	0.0344679	0.445143	0.0121215	0.0193902	0.533556	-0.0172863	0.0277969	0.535686
cg09362722	-0.0035416	0.0121902	0.772119	0.00245151	0.00685767	0.721616	-0.00376039	0.00983085	0.703039
cg09362743	-0.019248	0.0180774	0.290002	0.00290473	0.0101696	0.775857	-0.000857833	0.0145787	0.953216
cg09362796	0.00204716	0.00388786	0.599876	0.000511896	0.00218714	0.815511	0.00211398	0.00313539	0.501993
cg09362839	-0.00415139	0.0148957	0.781154	-0.0115296	0.00837968	0.172465	0.00594716	0.0120127	0.621827
cg09362895	-0.00424821	0.00875964	0.628941	-0.00701726	0.0049278	0.158103	0.00415283	0.00706428	0.558183
cg09362918	-0.00510005	0.0121761	0.676376	0.00330624	0.00684974	0.630563	0.0031873	0.00981948	0.746289
cg09362954	-0.00678032	0.0205309	0.742025	0.0197152	0.0115498	0.091479	0.000912017	0.0165573	0.956202
cg09362956	-0.00479291	0.00996673	0.631829	0.00327121	0.00560686	0.561149	0.00181003	0.00803774	0.822371
cg09362977	-0.0147129	0.0145316	0.314186	-0.00177298	0.00817488	0.828821	0.0131146	0.0117191	0.266262
cg09362986	0.00217772	0.0079901	0.785858	-0.00496216	0.00449489	0.272728	0.00552077	0.00644367	0.393979
cg09363017	-0.0108728	0.0240241	0.652004	0.02132	0.0135149	0.118392	0.00419968	0.0193744	0.828911
cg09363029	-0.0841066	0.0431318	0.0544737	0.015154	0.0242641	0.533944	0.0518725	0.034784	0.139591
cg09363032	-0.0239034	0.0166966	0.155918	0.0103687	0.00939283	0.272755	0.0261161	0.0134651	0.0557531
cg09363068	0.0426676	0.0274493	0.123801	-0.0377954	0.0154418	0.0164389	-0.0488001	0.0221367	0.0301919
cg09363076	0.0383776	0.0334502	0.254474	-0.0233083	0.0188177	0.218889	-0.025792	0.0269762	0.341731
cg09363128	0.0220575	0.0143904	0.129041	-0.0129435	0.00809544	0.113562	-0.0183523	0.0116053	0.117506
cg09363143	0.0312684	0.0241388	0.198703	-0.00538195	0.0135795	0.692855	-0.0118761	0.0194669	0.543446
cg09363157	-0.0117852	0.0109554	0.285086	-0.00427331	0.00616306	0.489965	0.00977036	0.00883509	0.271908
cg09363180	-0.00363171	0.0122173	0.766994	0.00590585	0.00687294	0.392598	0.00134174	0.00985274	0.892001
cg09363218	0.00407195	0.00895026	0.650302	-0.00162687	0.00503504	0.747406	-0.00204855	0.00721801	0.777246
cg09363243	0.00540567	0.0100816	0.593227	-0.00175797	0.00567149	0.757346	-0.0125342	0.0081304	0.126873
cg09363375	-0.00781424	0.00978926	0.426952	0.00450376	0.00550703	0.415746	0.0102427	0.00789462	0.197992
cg09363424	0.00468112	0.0182171	0.797829	-0.00710807	0.0102482	0.489829	-0.0126611	0.0146913	0.39122
cg09363443	-0.00250523	0.00542928	0.645669	-0.00145531	0.00305428	0.634954	0.00183326	0.00437848	0.676493
cg09363447	0.00684265	0.00663	0.304966	-1.01547e-05	0.00372976	0.997834	-0.00857275	0.00534682	0.11257
cg09363526	-0.0033485	0.0104563	0.749574	-0.00874947	0.00588228	0.140602	-0.00933392	0.00843258	0.271465
cg09363527	-0.00120731	0.0219349	0.956235	-0.0047922	0.0123397	0.698723	0.00677668	0.0176896	0.70261
cg09363539	-0.0167401	0.0122546	0.175536	-0.00594225	0.00689394	0.391139	0.0111931	0.00988285	0.260578
cg09363564	-0.00542133	0.00792488	0.495779	0.000670721	0.0044582	0.880769	0.00451018	0.00639108	0.482305
cg09363586	-0.00593396	0.0160282	0.712139	0.00363237	0.00901678	0.688073	0.00995134	0.012926	0.443513
cg09363587	-0.0287676	0.0149088	0.0569948	0.0123933	0.00838704	0.143191	0.0235755	0.0120233	0.0531746
cg09363604	0.00682529	0.00597113	0.256228	-0.00419076	0.00335911	0.215611	-0.00841937	0.00481547	0.084005
cg09363617	-0.00789278	0.0224657	0.726213	0.011118	0.0126382	0.381497	0.0167281	0.0181176	0.358462
cg09363674	0.00585683	0.00320408	0.0710688	-0.0025232	0.00180248	0.165199	-0.0053095	0.00258396	0.0429696
cg09363733	-0.00189167	0.00837137	0.821768	0.00109087	0.00470938	0.817376	0.00577874	0.00675116	0.394425
cg09363735	-0.0257311	0.0121557	0.0372004	0.00892185	0.00683827	0.195518	0.0150981	0.00980303	0.127239
cg09363736	-0.00995211	0.0143861	0.490956	0.00287769	0.00809301	0.723038	0.00770057	0.0116018	0.508653
cg09363752	0.0233388	0.0232459	0.318229	-0.0170222	0.0130772	0.196546	-0.0204446	0.0187468	0.278548
cg09363777	-0.0313988	0.0119736	0.0103471	-0.000106547	0.00673582	0.987417	0.02066	0.00965616	0.0352572
cg09363841	0.00822531	0.0166166	0.621873	-0.0121427	0.0093478	0.19746	-0.00548238	0.0134006	0.683484
cg09363850	0.02579	0.0243689	0.29291	-0.00935527	0.0137089	0.496828	-0.0218947	0.0196525	0.268379
cg09363891	0.0200101	0.0117423	0.0920147	-0.00136449	0.00660572	0.836846	-0.0148056	0.00946966	0.121656
cg09363892	0.00344963	0.00802322	0.668316	0.000120897	0.00451353	0.978694	-0.0056176	0.00647038	0.387728
cg09363978	-0.0102176	0.0105628	0.336129	0.00384563	0.00594221	0.519265	0.0069704	0.00851848	0.415492
cg09363991	0.00175532	0.00638376	0.784009	-0.00204386	0.00359123	0.570772	-0.00279399	0.00514823	0.58875
cg09364020	0.00830936	0.00402749	0.0421489	-0.00570857	0.0022657	0.0136208	-0.00535349	0.003248	0.102995
cg09364022	0.0150537	0.0220332	0.49632	-0.0150457	0.012395	0.228164	-0.0173437	0.0177688	0.331798
cg09364089	-0.00651841	0.00366167	0.078621	0.00370328	0.0020599	0.0757604	0.00376634	0.00295298	0.20563
cg09364127	0.0124128	0.0077723	0.113965	-0.000927963	0.00437237	0.832433	-0.0091144	0.00626803	0.149598
cg09364178	-0.0362762	0.0186007	0.0544412	0.00933147	0.010464	0.375033	0.0122982	0.0150007	0.414599
cg09364205	0.0118341	0.0099093	0.235707	-0.0087062	0.00557456	0.122057	-0.00806527	0.00799143	0.315724
cg09364211	-0.00354835	0.00298272	0.237503	0.000215917	0.00167795	0.897916	0.00368094	0.00240544	0.129666
cg09364218	0.00043688	0.00283528	0.877906	-0.000982759	0.00159501	0.539444	0.00112892	0.00228653	0.622774
cg09364245	-0.0107936	0.0115918	0.354418	0.00235889	0.00652107	0.718448	0.00682606	0.00934831	0.46728
cg09364316	-0.00148854	0.00775361	0.848215	-4.46096e-05	0.00436186	0.991864	-0.00339601	0.00625296	0.588479
cg09364317	0.017226	0.0104102	0.101669	-0.00530935	0.00585635	0.367182	-0.00621896	0.0083954	0.460881
cg09364338	-0.00863762	0.00788458	0.276389	0.00244691	0.00443553	0.582628	0.00712746	0.00635858	0.265479
cg09364373	0.00743349	0.0255303	0.771636	0.00805349	0.0143623	0.576451	-0.00838479	0.0205891	0.684853
cg09364387	0.00705658	0.00877072	0.423318	-0.0040249	0.00493404	0.416928	-0.00147886	0.00707321	0.834887
cg09364402	0.0058102	0.0216924	0.789468	-0.0118887	0.0122033	0.332711	0.00187364	0.017494	0.914961
cg09364426	-0.000500746	0.0102005	0.960963	-0.00699281	0.0057384	0.226367	0.00125377	0.00822631	0.879225
cg09364472	0.0208728	0.00744059	0.00623039	0.000547561	0.00418576	0.896231	-0.0102073	0.00600052	0.0925844
cg09364501	-0.0175984	0.00764664	0.0238129	0.00334373	0.00430168	0.439134	0.0149865	0.00616669	0.017193
cg09364582	-0.000863363	0.010154	0.93244	-0.00132102	0.00571224	0.817668	-0.0047341	0.00818881	0.564713
cg09364590	-0.00316375	0.0168988	0.851936	-0.00407865	0.00950655	0.668983	-0.00378376	0.0136282	0.78196
cg09364595	-0.000502665	0.00829877	0.951843	-0.00550315	0.00466854	0.241778	0.00162522	0.0066926	0.808715
cg09364660	0.00253516	0.00338796	0.456352	-0.000674049	0.00190592	0.724469	-0.0011925	0.00273224	0.663613
cg09364675	-0.0044833	0.00701515	0.524484	-0.00472732	0.00394643	0.234296	0.00234632	0.00565742	0.679381
cg09364677	-0.00292251	0.00654149	0.65618	0.00518996	0.00367997	0.162092	-0.000184451	0.00527543	0.97219
cg09364688	0.0150324	0.0208898	0.473741	-0.0116556	0.0117517	0.3241	-0.0159131	0.0168467	0.347551
cg09364733	-0.0117932	0.0141094	0.405588	-0.00259546	0.00793737	0.744477	0.00235885	0.0113786	0.836267
cg09364744	0.0384389	0.0336266	0.256201	-0.0263589	0.0189169	0.167131	-0.0383549	0.0271184	0.160911
cg09364747	-0.00527853	0.00633176	0.40681	-0.00325411	0.00356198	0.363528	0.00258031	0.0051063	0.614642
cg09364770	-0.00776796	0.00795827	0.331791	-0.000581392	0.00447699	0.896982	0.00426224	0.006418	0.50842
cg09364786	-0.00473615	0.00991751	0.634193	-0.00148992	0.00557918	0.790077	0.00423533	0.00799805	0.597808
cg09364835	0.00924967	0.00701151	0.190641	-0.00464128	0.00394438	0.242608	-0.00147428	0.00565448	0.794933
cg09364980	0.00430802	0.0132007	0.744964	0.00913666	0.00742618	0.221967	-0.0124125	0.0106458	0.246895
cg09364988	-0.0241204	0.0220434	0.276947	0.016043	0.0124007	0.199267	0.019094	0.017777	0.285826
cg09364993	-0.00463629	0.0195369	0.812988	0.0107313	0.0109907	0.331638	-0.00989612	0.0157557	0.531624
cg09365002	0.00745699	0.00445712	0.0979939	-0.00336628	0.00250739	0.182994	-0.00480661	0.00359448	0.184718
cg09365011	-0.0081074	0.0104439	0.439736	0.0153622	0.00587528	0.0105632	-0.000295259	0.00842254	0.972117
cg09365094	0.00657677	0.0267614	0.806464	-0.00306952	0.0150549	0.838928	0.00155678	0.021582	0.942665
cg09365105	-0.0143063	0.0338602	0.67372	0.0293267	0.0190483	0.127374	0.0225448	0.0273068	0.411336
cg09365107	0.00710615	0.0198703	0.721509	-0.0123974	0.0111782	0.270529	-0.00571834	0.0160246	0.72209
cg09365138	-0.0102386	0.006915	0.1424	0.00101124	0.00389009	0.795528	0.00332232	0.00557665	0.552922
cg09365147	-0.00725634	0.00695014	0.29942	0.00367193	0.00390986	0.350317	0.00888788	0.00560499	0.116519
cg09365240	0.000355706	0.00640776	0.955861	0.000922168	0.00360474	0.798707	0.00259991	0.00516759	0.616182
cg09365259	0.00427543	0.0161348	0.791665	-0.0121927	0.00907679	0.182755	-0.00259566	0.0130121	0.842363
cg09365284	0.0131258	0.0136751	0.339864	-0.0111752	0.00769305	0.150006	-0.0130019	0.0110284	0.241711
cg09365356	-0.0013783	0.00939679	0.883733	0.00505467	0.00528624	0.341686	-0.00602267	0.00757811	0.428975
cg09365446	-0.00277435	0.031339	0.929666	0.0248821	0.01763	0.161793	-0.0263493	0.0252736	0.300107
cg09365459	0.0143303	0.00783725	0.0709851	-0.0059195	0.00440891	0.182969	-0.0151946	0.00632041	0.0183874
cg09365529	-0.0209943	0.0155811	0.181427	-0.000387201	0.0087653	0.964869	0.0159832	0.0125655	0.206848
cg09365533	-0.0195365	0.0154939	0.210789	-0.00779826	0.00871621	0.373482	0.00288377	0.0124952	0.818032
cg09365624	-0.000827106	0.00235898	0.72674	0.000194828	0.00132706	0.883629	0.0028408	0.00190241	0.139072
cg09365677	0.000730297	0.00550625	0.894799	-0.00313747	0.00309759	0.313994	0.00277737	0.00444056	0.533348
cg09365686	-0.00808604	0.00651922	0.218263	0.00417967	0.00366744	0.257625	0.00687012	0.00525747	0.194828
cg09365759	-0.00888439	0.0184992	0.632278	0.0199659	0.0104069	0.0584011	0.00748962	0.0149188	0.616948
cg09365822	-0.00340692	0.0147631	0.818046	0.00519307	0.00830509	0.533457	0.00890917	0.0119058	0.456342
cg09365832	0.00338558	0.013595	0.803937	0.000687422	0.00764795	0.928592	0.00269866	0.0109638	0.806165
cg09365847	0.00335448	0.00499262	0.503478	0.000733977	0.00280864	0.794472	-0.00321994	0.00402634	0.426103
cg09365924	-0.0107953	0.0131012	0.412249	0.00905671	0.00737018	0.222527	0.0133728	0.0105656	0.20908
cg09365932	-0.00434004	0.00448852	0.336327	0.00198722	0.00252505	0.43347	0.0041708	0.0036198	0.252462
cg09365942	-0.0135948	0.0167762	0.419995	0.0103148	0.00943761	0.277506	0.0166075	0.0135293	0.223015
cg09366063	-0.00707684	0.0242051	0.770716	0.0206551	0.0136168	0.133005	0.00179238	0.0195204	0.927056
cg09366118	-0.00259559	0.00945191	0.784282	-0.00566526	0.00531725	0.28969	0.00580798	0.00762256	0.448201
cg09366122	-0.0161334	0.0204514	0.432387	0.0140075	0.0115051	0.22678	0.0222452	0.0164932	0.181
cg09366145	0.00539159	0.00678943	0.42934	0.00106781	0.00381945	0.780486	-0.0024234	0.00547539	0.65918
cg09366216	-0.0104588	0.00696046	0.136647	0.00128965	0.00391566	0.742696	0.00808859	0.00561332	0.153268
cg09366265	-0.00403109	0.00994081	0.686122	-0.00745986	0.00559228	0.185781	0.000769758	0.00801684	0.923733
cg09366312	-0.0211895	0.0189151	0.265765	0.0209116	0.0106408	0.0526536	0.0210506	0.0152542	0.171211
cg09366336	0.0161382	0.013341	0.229757	-0.00368353	0.00750507	0.624828	-0.0134409	0.0107589	0.214993
cg09366337	0.0064015	0.00889645	0.473772	-0.00314914	0.00500477	0.530887	-0.00755144	0.00717461	0.295543
cg09366339	0.00247442	0.00404266	0.542121	-0.000540794	0.00227423	0.812615	-0.00167382	0.00326024	0.609001
cg09366342	-0.00420251	0.00433144	0.334683	0.00309268	0.00243669	0.207829	0.00477937	0.00349312	0.174848
cg09366357	-0.00109737	0.00405873	0.78753	0.00162693	0.00228327	0.47808	0.00153129	0.00327319	0.641105
cg09366379	-0.0253877	0.0152525	0.0996964	0.0173363	0.00858042	0.0464857	0.0147846	0.0123005	0.232721
cg09366397	-0.00518508	0.0168958	0.75968	0.00111794	0.00950485	0.906648	0.000158703	0.0136257	0.990734
cg09366475	0.0139084	0.01686	0.411716	-0.0134407	0.0094847	0.160111	-0.0176617	0.0135968	0.197472
cg09366519	-0.00475137	0.0191818	0.804962	0.0173665	0.0107909	0.111243	-0.00048209	0.0154693	0.975212
cg09366587	-0.00144841	0.0158515	0.927411	-0.0134457	0.00891738	0.135312	-0.0110496	0.0127835	0.389824
cg09366620	0.00484256	0.0247037	0.845058	0.0072431	0.0138973	0.603591	0.00503647	0.0199225	0.801031
cg09366624	0.0344155	0.0182843	0.0632239	-0.0246501	0.010286	0.0187463	-0.0281685	0.0147455	0.0594647
cg09366641	-0.00109956	0.00514367	0.831238	0.00101765	0.00289361	0.725942	0.00252219	0.00414815	0.544791
cg09366672	0.0138766	0.0132004	0.296134	-0.0116982	0.00742596	0.1189	-0.0241509	0.0106455	0.0258235
cg09366677	0.0180161	0.0151414	0.237415	-0.00850742	0.00851793	0.320743	-0.0159456	0.0122109	0.195128
cg09366730	-0.0234037	0.0166252	0.162859	0.00663889	0.00935263	0.479745	0.0243291	0.0134075	0.0731144
cg09366734	-0.027638	0.019028	0.150048	0.0198153	0.0107044	0.0676214	0.0192974	0.0153453	0.212
cg09366796	-0.0077716	0.0207763	0.709291	-0.00246628	0.0116879	0.833383	0.0199618	0.0167552	0.23682
cg09366824	-0.00640995	0.00699921	0.362357	0.00488506	0.00393746	0.218144	-0.000693711	0.00564456	0.902477
cg09366829	-0.0287859	0.0182082	0.117608	0.0197586	0.0102432	0.0570735	0.0207053	0.0146841	0.162175
cg09366861	-0.00594458	0.00355785	0.0984328	0.000759905	0.0020015	0.705139	0.00333597	0.00286926	0.248221
cg09366951	0.0054917	0.00993445	0.581856	-0.00144413	0.0055887	0.796721	-0.00886649	0.00801171	0.271549
cg09366966	0.000935423	0.00699874	0.893991	-0.00187168	0.0039372	0.635733	-0.000343726	0.00564419	0.951582
cg09366969	0.00643027	0.00877777	0.46584	0.00635366	0.004938	0.201697	-0.00487655	0.0070789	0.492772
cg09366982	-0.00843355	0.020127	0.676261	0.00593935	0.0113226	0.601257	-0.00993442	0.0162316	0.542143
cg09366988	-0.0077819	0.00334799	0.0224926	-0.00097085	0.00188344	0.607565	0.00595145	0.00270002	0.0302108
cg09366994	0.00348454	0.0165136	0.833384	0.0110462	0.00928986	0.237726	-0.00580144	0.0133175	0.664213
cg09367036	0.0135862	0.00763348	0.07868	-0.00755924	0.00429427	0.081953	-0.00923844	0.00615608	0.137138
cg09367046	-0.0061696	0.0068441	0.369898	0.00244524	0.0038502	0.527074	0.00381417	0.00551947	0.491425
cg09367075	0.00241842	0.00360843	0.504538	0.00296286	0.00202995	0.148093	-0.00309713	0.00291004	0.290212
cg09367092	0.0241016	0.0109618	0.030617	-0.00772527	0.00616666	0.213733	-0.0110599	0.00884025	0.214336
cg09367126	-0.000353971	0.0143918	0.980435	-0.00149489	0.00809622	0.853951	-0.00591634	0.0116064	0.611548
cg09367166	0.0290529	0.0161061	0.0747984	-0.0157475	0.00906062	0.0858297	-0.031125	0.0129889	0.0187563
cg09367174	-0.0094673	0.0128465	0.463179	-0.000647996	0.00722691	0.928765	0.00395432	0.0103602	0.703647
cg09367184	0.00553267	0.00990129	0.577779	-0.00568549	0.00557005	0.310281	-0.00225705	0.00798497	0.778123
cg09367185	0.00459407	0.00658492	0.48729	2.37204e-05	0.0037044	0.994906	-0.00482228	0.00531046	0.366408
cg09367198	0.00283816	0.011317	0.802584	-0.0110237	0.00636648	0.0869874	-0.00281998	0.0091267	0.758092
cg09367234	0.00415086	0.00670438	0.537489	-0.00339997	0.0037716	0.369889	0.000116711	0.0054068	0.982829
cg09367266	0.0384557	0.0242126	0.115943	0.0156819	0.013621	0.252837	-0.0224344	0.0195265	0.253811
cg09367268	-0.00147107	0.0149694	0.921948	-0.0020571	0.00842117	0.807605	-0.00134038	0.0120722	0.911854
cg09367290	-0.00490512	0.010122	0.629208	-0.00754848	0.00569423	0.188512	0.00840555	0.00816299	0.306065
cg09367334	-0.00136205	0.012128	0.910845	-0.00471041	0.00682268	0.491821	0.0135375	0.00978068	0.169951
cg09367367	-9.77394e-07	0.00339335	0.999771	-7.1287e-06	0.00190895	0.997029	0.000581629	0.00273659	0.832196
cg09367409	0.017534	0.0369527	0.636362	-0.0569287	0.0207881	0.00751688	-0.0083872	0.0298008	0.779055
cg09367432	-0.00144425	0.0149995	0.92352	-0.000404382	0.00843808	0.96189	0.0077439	0.0120965	0.523778
cg09367467	-0.00794076	0.0157043	0.614417	0.0124868	0.0088346	0.16119	0.00705307	0.0126649	0.579059
cg09367476	0.00525314	0.00832521	0.529739	-0.00754658	0.00468341	0.110812	6.32159e-05	0.00671392	0.99251
cg09367522	0.0167032	0.0186911	0.374036	-0.00817915	0.0105149	0.438808	-0.0187476	0.0150736	0.217017
cg09367542	-0.00208267	0.00692626	0.764384	0.00105761	0.00389642	0.786718	0.00589593	0.00558574	0.294173
cg09367545	-0.0116202	0.0237394	0.625756	-0.0135889	0.0133548	0.31179	0.0291934	0.0191448	0.131003
cg09367648	-0.00211287	0.0038449	0.584085	0.00310759	0.00216298	0.154469	-0.000868324	0.00310075	0.78013
cg09367721	-0.00705203	0.0102473	0.493209	0.00765529	0.00576467	0.187744	-0.00606013	0.00826397	0.465382
cg09367727	0.00045992	0.0128689	0.971574	-0.00415429	0.00723951	0.567594	0.00539168	0.0103782	0.60475
cg09367807	0.0221636	0.0145372	0.13107	-0.00705242	0.00817804	0.390915	-0.00806418	0.0117237	0.493417
cg09367815	9.74813e-05	0.0139711	0.994449	-0.00527429	0.00785958	0.503998	0.0037088	0.0112671	0.742837
cg09367817	-0.00414501	0.00726107	0.569605	0.00515245	0.00408477	0.210623	0.00234102	0.00585575	0.690321
cg09367849	-0.00262375	0.0203039	0.897486	0.00721395	0.0114221	0.529357	0.00385019	0.0163742	0.814667
cg09367855	-0.0125879	0.018953	0.508385	0.017213	0.0106622	0.110148	0.00146937	0.0152848	0.923642
cg09367879	-0.0271736	0.013816	0.0524665	-0.0025144	0.0077723	0.747105	0.0235124	0.011142	0.0377764
cg09367891	-0.000619645	0.00251108	0.805685	-0.000465571	0.00141263	0.742529	0.00224147	0.00202508	0.271479
cg09367901	0.0226874	0.0232786	0.332522	-0.000873813	0.0130955	0.946957	-0.0211692	0.0187732	0.262649
cg09367967	0.00848821	0.0186674	0.65048	-0.00436396	0.0105015	0.678783	-0.0272692	0.0150545	0.0736162
cg09367970	-0.00326942	0.00288607	0.260472	0.00120737	0.00162358	0.459141	0.00053971	0.00232749	0.817185
cg09367987	0.00830844	0.00903706	0.360502	-0.00883007	0.00508387	0.0860309	-0.0033662	0.00728801	0.645346
cg09367993	-0.0104947	0.0206921	0.613341	0.0201294	0.0116405	0.0873939	-0.00048469	0.0166873	0.976896
cg09368014	0.0025355	0.00744729	0.734351	-0.00175	0.00418953	0.677214	-0.00537764	0.00600592	0.373108
cg09368035	0.00012154	0.00961006	0.989939	0.00599498	0.00540621	0.270599	-0.00325816	0.0077501	0.675252
cg09368070	-0.00759756	0.0205841	0.712972	0.014381	0.0115797	0.217686	0.00524918	0.0166002	0.752617
cg09368075	-0.0435194	0.0195555	0.0287002	0.018519	0.0110011	0.0959716	0.0411082	0.0157707	0.0107968
cg09368129	-0.00453293	0.00284489	0.114792	-0.000967164	0.00160042	0.547241	0.00547137	0.00229428	0.0193136
cg09368135	-0.0111077	0.0111639	0.322574	0.00305054	0.00628033	0.628408	0.0106888	0.00900319	0.238446
cg09368180	-0.00458764	0.00941689	0.627391	0.0074464	0.00529755	0.163479	-0.0044337	0.00759433	0.560889
cg09368188	-0.00779433	0.0215644	0.718664	-0.0134727	0.0121312	0.269878	0.00398443	0.0173907	0.819332
cg09368199	0.0141072	0.0110678	0.20592	-0.00118987	0.00622629	0.8489	-0.0145092	0.00892573	0.107748
cg09368234	0.00323363	0.0179065	0.857124	-0.00523293	0.0100735	0.604778	-0.00863549	0.0144409	0.551437
cg09368294	0.00844892	0.0091683	0.359379	0.000565087	0.0051577	0.913015	-0.00641235	0.00739385	0.388244
cg09368360	-0.00647181	0.0119799	0.590456	0.00353684	0.00673938	0.601087	-0.00372104	0.00966127	0.701088
cg09368476	0.00201478	0.0102912	0.845251	0.00493578	0.00578938	0.3963	-0.00438861	0.00829939	0.598331
cg09368485	0.00560116	0.0250903	0.823884	-0.0217737	0.0141148	0.126638	0.00370302	0.0202343	0.855228
cg09368486	-0.00849733	0.0237832	0.721766	-0.0116761	0.0133794	0.385289	0.00434442	0.0191802	0.821352
cg09368514	0.00682227	0.00986615	0.491147	-0.000305281	0.00555028	0.956265	-0.00944891	0.00795663	0.238318
cg09368597	-0.105428	0.054894	0.0581381	0.0382196	0.0308811	0.219258	0.0459534	0.0442697	0.302198
cg09368626	-0.00714916	0.0166989	0.669646	-0.00895542	0.0093941	0.34314	0.0106263	0.013467	0.432268
cg09368670	-0.00230078	0.00258125	0.375262	0.000467452	0.0014521	0.748309	0.000891432	0.00208167	0.669567
cg09368704	-0.00173184	0.00727076	0.812306	0.00611484	0.00409022	0.138621	-0.000697606	0.00586356	0.905577
cg09368716	-0.0321608	0.0306785	0.297465	0.0387317	0.0172584	0.0274164	0.0182527	0.0247409	0.462697
cg09368728	-0.0228592	0.0226406	0.315527	0.0172242	0.0127367	0.179855	0.00925951	0.0182587	0.613378
cg09368755	0.0110688	0.00766595	0.152447	0.00756105	0.00431254	0.0831609	-0.00840499	0.00618227	0.177574
cg09368774	0.0343853	0.0340704	0.315723	0.000859781	0.0191666	0.964325	-0.0306495	0.0274764	0.267786
cg09368815	-0.000259666	0.0033746	0.938846	0.00089592	0.00189841	0.638185	0.00155814	0.00272147	0.56847
cg09368827	-0.038595	0.0228789	0.0952852	0.0216076	0.0128707	0.096861	0.0186743	0.0184509	0.314358
cg09368832	-0.000486474	0.0108309	0.96428	-0.00211265	0.00609303	0.729649	-0.00299736	0.00873469	0.732328
cg09368836	-0.00618708	0.00855196	0.471378	0.00112281	0.00481097	0.816024	0.00589281	0.00689679	0.39527
cg09368875	-0.00860357	0.0131445	0.514534	0.00318067	0.00739456	0.668185	-0.0035787	0.0106005	0.736499
cg09368905	-0.000300415	0.00754589	0.968337	-0.000169432	0.004245	0.968256	0.00189842	0.00608544	0.755833
cg09368964	-0.00317767	0.0069284	0.64766	0.00349026	0.00389763	0.373057	-0.00165278	0.00558746	0.768103
cg09368972	-0.00214397	0.00552082	0.698733	-0.000223982	0.00310578	0.942678	0.00395741	0.0044523	0.376594
cg09369047	-0.008645	0.0162805	0.596802	-0.00116411	0.00915874	0.899158	-0.000308711	0.0131295	0.981296
cg09369096	0.0132445	0.0225811	0.559073	-0.0233155	0.0127032	0.0699423	0.00737546	0.0182107	0.68649
cg09369124	-0.00824244	0.014931	0.582373	0.0146564	0.00839956	0.0846152	-0.0011113	0.0120412	0.926684
cg09369136	-0.00290354	0.008883	0.744574	-0.00163361	0.0049972	0.744543	0.00246823	0.00716376	0.731288
cg09369190	-0.0146163	0.0200623	0.468283	-0.00376715	0.0112862	0.739365	0.00182037	0.0161794	0.910683
cg09369262	0.00747159	0.0115521	0.519521	-0.00260646	0.00649872	0.689373	-0.00482379	0.00931627	0.605956
cg09369269	0.012168	0.0185608	0.513867	0.0115039	0.0104415	0.273682	-0.00544973	0.0149685	0.716702
cg09369294	0.0161656	0.00870811	0.0668626	-0.00173775	0.00489882	0.723671	-0.0100841	0.00702272	0.154695
cg09369316	-0.00327581	0.00340729	0.339072	0.00341143	0.0019168	0.0786902	0.000744549	0.00274784	0.78708
cg09369381	0.00258519	0.00477531	0.589672	0.000629852	0.00268639	0.815191	-0.00265284	0.00385108	0.49279
cg09369476	0.00502772	0.00752823	0.50604	-0.000330558	0.00423507	0.93797	-0.00362519	0.0060712	0.552019
cg09369490	-0.00560893	0.00400342	0.164844	0.00295952	0.00225216	0.192354	0.00431862	0.00322859	0.184588
cg09369493	0.0300774	0.0415128	0.470729	-0.0304242	0.0233534	0.196169	-0.0473048	0.0334783	0.161308
cg09369521	-0.00521911	0.0146225	0.722034	0.00878773	0.00822601	0.288416	0.000382223	0.0117924	0.974219
cg09369524	0.00718547	0.00821141	0.384007	-0.00738033	0.00461939	0.113824	-0.0047351	0.00662215	0.476544
cg09369619	0.00726565	0.0106306	0.496172	-0.0115307	0.00598033	0.0571801	-0.00276444	0.00857314	0.747901
cg09369651	0.0132892	0.00836827	0.115989	-0.0064684	0.00470764	0.173047	-0.00869898	0.00674866	0.200897
cg09369688	0.00683422	0.00732125	0.353218	-0.0100441	0.00411863	0.016822	-0.00463028	0.00590428	0.435089
cg09369748	-0.00555887	0.00738782	0.453867	0.00091247	0.00415607	0.826747	0.00844925	0.00595796	0.159805
cg09369792	0.00876419	0.0227045	0.700453	-0.0153381	0.0127726	0.233141	0.00361502	0.0183102	0.843961
cg09369818	-0.00972825	0.00418412	0.0224536	0.00251697	0.00235381	0.287954	0.0104266	0.00337432	0.00270542
cg09369841	0.0245092	0.0136668	0.0764762	-0.0151272	0.00768838	0.0523817	-0.0189883	0.0110217	0.0885604
cg09369859	0.000868661	0.00857345	0.919535	0.00105361	0.00482306	0.8276	0.00281208	0.00691412	0.685239
cg09369863	-0.0017271	0.00316062	0.586192	0.00306168	0.00177803	0.0887161	-0.000822605	0.00254891	0.747693
cg09369911	-0.0115228	0.0120366	0.341121	0.00766357	0.00677126	0.26091	0.00218701	0.00970697	0.822284
cg09369927	-0.0155787	0.00750409	0.0409122	0.00350695	0.00422149	0.408448	0.0149605	0.00605173	0.015426
cg09369938	0.00610145	0.00588819	0.303039	-0.000664724	0.00331245	0.841433	-0.00917501	0.00474857	0.0566707
cg09369939	-0.0336417	0.0140566	0.0188987	-0.00119607	0.00790763	0.880133	0.0260064	0.011336	0.0242487
cg09369940	0.00178421	0.0115795	0.877909	-0.00409202	0.00651413	0.531573	0.000908932	0.00933836	0.922691
cg09369954	-0.0114804	0.00961298	0.235698	0.00198682	0.00540786	0.714238	0.00664673	0.00775246	0.393651
cg09370016	-0.00456498	0.00770238	0.554974	0.00122039	0.00433303	0.778898	-0.000175666	0.00621164	0.977505
cg09370051	-0.0135335	0.0133871	0.314917	-0.000428225	0.00753104	0.954789	0.0122552	0.0107962	0.259506
cg09370066	0.00854248	0.0148421	0.566436	-0.0111343	0.00834956	0.185925	-0.015046	0.0119696	0.212189
cg09370104	0.00566097	0.00875791	0.519772	-0.003424	0.00492683	0.488969	-0.00115168	0.00706288	0.870858
cg09370107	0.00669651	0.00705137	0.34497	-0.00175543	0.0039668	0.65923	-0.00104664	0.00568663	0.85441
cg09370119	-0.00374073	0.00933027	0.689482	0.000285014	0.00524882	0.956823	0.0100944	0.00752447	0.183318
cg09370153	0.00416709	0.0121129	0.731681	-0.00327146	0.00681423	0.632395	-0.00428747	0.00976857	0.661844
cg09370177	-0.00155349	0.00536136	0.772708	-0.00254945	0.00301608	0.400323	-0.00276543	0.00432371	0.524155
cg09370183	0.00029114	0.0168575	0.986261	-0.0140883	0.00948332	0.141088	-0.00537795	0.0135949	0.693401
cg09370193	0.00366318	0.0145321	0.801592	0.00622794	0.00817516	0.448281	-0.00233713	0.0117195	0.842409
cg09370245	0.00531739	0.00919768	0.56471	0.00577622	0.00517423	0.267421	-0.00242017	0.00741754	0.745017
cg09370277	-0.000431672	0.00657562	0.947813	0.0026636	0.00369917	0.473467	-0.00201822	0.00530296	0.704461
cg09370296	-0.00102073	0.0127234	0.936247	-0.00455648	0.00715767	0.526104	-0.00655219	0.0102609	0.524827
cg09370299	0.000834392	0.00406647	0.837916	0.00192705	0.00228763	0.401938	-0.00420302	0.00327944	0.203458
cg09370325	-0.020158	0.0167591	0.232391	0.00425897	0.00942796	0.652608	0.00872037	0.0135155	0.520527
cg09370380	0.0087085	0.039475	0.825927	-0.0151882	0.022207	0.495874	-0.0117868	0.0318349	0.71212
cg09370405	0.0172918	0.0129366	0.184902	-0.0096954	0.00727758	0.186346	-0.0114799	0.0104328	0.27428
cg09370413	0.0123785	0.0108666	0.257846	-0.00806609	0.00611309	0.190553	-0.00454943	0.00876345	0.605014
cg09370442	0.000893483	0.00273371	0.744593	-0.000332711	0.00153787	0.829237	0.000789738	0.00220462	0.721067
cg09370462	0.00712518	0.00362258	0.0524592	-0.0044931	0.00203791	0.0301721	-0.00650849	0.00292145	0.0285334
cg09370559	0.0140294	0.00785746	0.0777486	-0.00144438	0.00442028	0.744651	-0.00862902	0.00633671	0.176875
cg09370585	0.00208027	0.0169527	0.902627	0.008034	0.00953689	0.401921	-0.00615773	0.0136716	0.653568
cg09370594	-0.0028691	0.0302126	0.924567	0.0146567	0.0169963	0.390924	0.0175323	0.0243652	0.473766
cg09370678	0.0169473	0.0156233	0.281101	-0.000425269	0.008789	0.961522	-0.0154454	0.0125995	0.223633
cg09370696	0.00963856	0.0180294	0.59432	0.00150397	0.0101426	0.88247	-0.00924197	0.0145399	0.526727
cg09370702	-0.00153045	0.0106022	0.885564	-0.00211009	0.00596436	0.724377	0.000451644	0.00855024	0.957997
cg09370756	-0.00370289	0.00760734	0.627687	-0.0109578	0.00427957	0.0122195	0.00442962	0.006135	0.472261
cg09370779	0.00852456	0.00807518	0.29412	-0.00587318	0.00454276	0.19956	-0.0080924	0.00651229	0.217419
cg09370786	0.0137203	0.0118476	0.250083	0.00293893	0.00666498	0.660368	-0.00658831	0.00955462	0.492361
cg09370801	0.00145777	0.00375793	0.699045	0.000996612	0.00211405	0.638547	-0.000320957	0.00303061	0.915907
cg09370806	-0.00192367	0.0150825	0.898812	0.0106341	0.0084848	0.21353	-0.00545093	0.0121634	0.655192
cg09370849	-0.00227118	0.00467968	0.628691	0.00176761	0.00263259	0.503765	0.00238703	0.00377396	0.528758
cg09370867	-0.00319181	0.015289	0.835131	0.0120327	0.00860094	0.165453	-0.000154348	0.0123299	0.990042
cg09370877	-0.00656462	0.00923432	0.479096	-0.00184625	0.00519484	0.723169	0.0109352	0.00744708	0.145691
cg09370888	0.00830593	0.0112021	0.460456	0.00423515	0.00630181	0.503372	-0.00170918	0.00903399	0.850391
cg09370941	0.000236093	0.016598	0.988684	-0.0131507	0.00933733	0.16266	-0.00512825	0.0133856	0.702589
cg09370982	0.012998	0.0205569	0.528893	-0.00891383	0.0115644	0.442965	-0.0156629	0.0165783	0.347447
cg09371003	-0.0138989	0.0173925	0.426444	0.0134768	0.0097843	0.172008	0.0172454	0.0140263	0.222277
cg09371059	-0.0371979	0.0270698	0.173008	0.0309385	0.0152283	0.0453134	0.0281254	0.0218306	0.201121
cg09371084	0.00448292	0.0106627	0.675232	0.00693119	0.00599838	0.251119	0.00143617	0.008599	0.867754
cg09371091	0.18924	0.119771	0.117818	-0.145058	0.0673783	0.0341608	-0.15052	0.0965905	0.122871
cg09371112	0.0190348	0.0134544	0.16079	-0.00624851	0.00756885	0.411368	-0.00909633	0.0108504	0.404189
cg09371139	-0.0364037	0.0210931	0.0880062	0.0268953	0.0118661	0.025956	0.0168757	0.0170107	0.323983
cg09371276	-0.011111	0.0135139	0.413266	0.00373287	0.00760233	0.62468	0.00907413	0.0108984	0.407396
cg09371281	0.00161079	0.00292901	0.583802	-0.000710542	0.00164774	0.667399	0.000129411	0.00236213	0.956438
cg09371284	-0.0253594	0.0288688	0.382183	0.0114695	0.0162404	0.481972	0.0104654	0.0232814	0.654202
cg09371325	-0.00668313	0.00849935	0.433872	0.00632896	0.00478138	0.189162	0.00594801	0.00685437	0.387964
cg09371344	-0.00569532	0.00989038	0.566242	-0.000762341	0.00556391	0.891343	0.00340774	0.00797617	0.670284
cg09371351	-0.0106724	0.0145621	0.465642	0.0102607	0.00819201	0.213814	0.000247776	0.0117437	0.983216
cg09371375	0.0191029	0.0111931	0.0915362	-0.00358264	0.00629678	0.570881	-0.0203755	0.00902678	0.0265578
cg09371409	-0.00531465	0.0372872	0.886996	0.0454951	0.0209762	0.032884	0.0016535	0.0300705	0.956277
cg09371439	0.00190989	0.00455515	0.676068	-0.0024232	0.00256254	0.34702	-0.00209352	0.00367354	0.570253
cg09371468	-0.00394053	0.00870731	0.652023	-7.35235e-05	0.00489837	0.98806	0.001395	0.00702208	0.843004
cg09371530	0.00174048	0.009904	0.86092	-0.00645395	0.00557157	0.249957	-0.000540666	0.00798715	0.94619
cg09371559	-0.00804955	0.0108756	0.461249	0.0119545	0.00611814	0.0539961	0.00287442	0.00877069	0.743921
cg09371561	0.00380883	0.00443774	0.39315	-0.00167543	0.00249648	0.503967	0.000524238	0.00357885	0.883888
cg09371572	-0.0165815	0.00911238	0.0723298	0.00430028	0.00512624	0.403892	0.0121754	0.00734875	0.101247
cg09371608	0.0177649	0.0123278	0.153247	-0.00854493	0.00693512	0.2213	-0.0154491	0.00994187	0.123913
cg09371620	-0.000704961	0.0171257	0.967262	-0.00188711	0.0096342	0.845175	-0.0106895	0.0138111	0.441091
cg09371661	0.0319219	0.0169613	0.0632525	-0.000359241	0.00954171	0.970055	-0.0147299	0.0136786	0.284591
cg09371690	0.00933776	0.014345	0.516839	-0.0102586	0.00806988	0.207116	-0.00121098	0.0115686	0.916878
cg09371693	0.00828437	0.00557444	0.140944	-0.00341496	0.00313595	0.279243	-0.00187438	0.00449555	0.677772
cg09371709	-0.00351761	0.00917759	0.702468	0.000217542	0.00516293	0.96649	0.0048215	0.00740134	0.516523
cg09371744	-0.00390319	0.00813748	0.632704	-0.00231543	0.0045778	0.61431	0.00653282	0.00656253	0.322332
cg09371775	-0.0122533	0.0331266	0.712382	-0.00566903	0.0186357	0.761716	0.00756558	0.0267152	0.777717
cg09371798	0.00130112	0.0028752	0.652039	-0.00247442	0.00161747	0.129776	0.000763834	0.00231873	0.742649
cg09371853	0.00434954	0.018603	0.815696	-0.00304564	0.0104653	0.771742	-0.000514516	0.0150025	0.972722
cg09371868	0.00681342	0.00584538	0.247033	-0.00167651	0.00328836	0.61149	-0.00369238	0.00471405	0.435645
cg09371890	0.00202397	0.0152027	0.894403	-0.00703516	0.00855238	0.413039	0.00539193	0.0122603	0.661207
cg09372007	-0.00553814	0.0178659	0.757332	-0.0124113	0.0100506	0.220279	0.00437527	0.0144081	0.762123
cg09372028	0.0164601	0.0100804	0.106192	-0.00711527	0.00567079	0.213018	-0.020288	0.00812939	0.0145054
cg09372038	-0.0369606	0.0211328	0.0839061	0.0181085	0.0118884	0.131418	0.0175455	0.0170427	0.306164
cg09372051	0.00183871	0.0153049	0.904657	0.0135008	0.0086099	0.120583	-0.0116082	0.0123428	0.349632
cg09372060	-0.0015613	0.0154803	0.919901	-0.00434967	0.00870854	0.618737	0.0200479	0.0124842	0.112013
cg09372094	0.00908849	0.0133118	0.49663	0.0059818	0.00748868	0.426646	-0.0158026	0.0107354	0.144714
cg09372187	0.00165889	0.010179	0.870927	-0.00291233	0.00572626	0.612356	-0.00408364	0.00820891	0.620146
cg09372263	0.0170112	0.0131505	0.199316	-0.000388845	0.00739795	0.958205	-0.00376231	0.0106054	0.723652
cg09372272	0.00536085	0.00314431	0.091859	-0.000754171	0.00176886	0.670923	-0.00311215	0.00253576	0.223095
cg09372286	-0.00819516	0.0101148	0.420077	0.0042489	0.00569013	0.457297	0.00770024	0.00815712	0.34785
cg09372332	0.00458034	0.00860362	0.595856	-0.00357051	0.00484003	0.462727	-0.0057575	0.00693845	0.408978
cg09372386	0.00164929	0.00708178	0.816405	0.0020401	0.00398391	0.60992	-0.00121974	0.00571116	0.831392
cg09372449	-2.92254e-05	0.00882036	0.997364	-0.000801521	0.00496196	0.872057	-0.00396379	0.00711325	0.578828
cg09372525	0.004487	0.00926889	0.629565	-0.00345388	0.00521429	0.509514	-0.00524908	0.00747496	0.484459
cg09372538	0.037414	0.0292559	0.204429	-0.0245191	0.0164581	0.139982	-0.0250672	0.0235937	0.291038
cg09372585	-0.00383619	0.0192084	0.842181	0.00989771	0.0108058	0.362279	0.00343307	0.0154907	0.825141
cg09372614	-0.018524	0.0161524	0.25467	0.0218233	0.00908665	0.0184992	0.0176732	0.0130262	0.178456
cg09372617	0.00344125	0.00867522	0.692601	-0.00965241	0.00488031	0.0511883	0.00674784	0.0069962	0.337531
cg09372664	-0.00469728	0.0148795	0.753014	0.00495761	0.0083706	0.555246	0.00720451	0.0119997	0.549844
cg09372692	0.00121154	0.00422609	0.775055	-0.00119528	0.00237742	0.616432	0.0025314	0.00340816	0.459683
cg09372698	0.00820067	0.0134609	0.544002	-0.00938618	0.00757252	0.21857	0.000639507	0.0108556	0.953162
cg09372728	0.00101021	0.00565955	0.858758	0.0043549	0.00318383	0.174974	-0.00128333	0.00456419	0.77926
cg09372739	0.0109169	0.0320978	0.73461	-0.0126393	0.0180569	0.485857	-0.00991374	0.0258855	0.702688
cg09372750	0.0197185	0.0115993	0.0927921	-0.0166052	0.00652526	0.0127421	-0.0146844	0.00935432	0.120177
cg09372755	-0.0056333	0.00602927	0.352783	0.00462841	0.00339181	0.175986	0.00190209	0.00486235	0.696638
cg09372778	0.00277086	0.00455159	0.544303	-0.00332136	0.00256053	0.198095	0.00126633	0.00367067	0.730958
cg09372808	-0.00841183	0.0128241	0.513634	0.00052468	0.00721429	0.942193	0.00650944	0.0103421	0.530767
cg09372819	0.00387099	0.0165142	0.815235	0.0144422	0.00929017	0.123764	0.00281065	0.013318	0.83336
cg09372891	0.0246364	0.0145835	0.0948196	-0.0102504	0.00820405	0.214937	-0.00714284	0.011761	0.545247
cg09372974	0.0235343	0.0130171	0.0741503	-0.0120585	0.00732286	0.103314	-0.00827633	0.0104977	0.43266
cg09372999	-0.00474732	0.00671599	0.481582	0.000675879	0.00377813	0.858448	0.00387318	0.00541616	0.476497
cg09373006	0.0128261	0.0106033	0.229773	0.00130916	0.00596496	0.826806	-0.00527559	0.00855109	0.538917
cg09373015	0.0106109	0.00913044	0.248431	-0.00500493	0.0051364	0.33262	-0.00505486	0.00736331	0.49427
cg09373025	-0.00187637	0.0115162	0.870957	0.00554277	0.0064785	0.394644	0.00283768	0.00928729	0.760698
cg09373034	-0.0044596	0.00280546	0.115634	0.00112878	0.00157823	0.476434	0.00294317	0.00226248	0.196822
cg09373079	-0.00171129	0.0135591	0.899864	0.00349157	0.00762776	0.648304	0.00326412	0.0109348	0.766044
cg09373102	0.0115915	0.0123472	0.350495	-0.00996177	0.00694599	0.155191	-0.00278697	0.00995746	0.780243
cg09373130	0.0138508	0.024574	0.574485	-0.0160826	0.0138243	0.247939	-0.00269788	0.0198179	0.892037
cg09373136	-0.00354499	0.0122704	0.773358	-0.00104534	0.00690283	0.87999	0.0112975	0.00989558	0.256795
cg09373148	-0.0405074	0.0266868	0.132755	-0.0168881	0.0150129	0.263795	0.0277479	0.0215218	0.200794
cg09373171	0.000453696	0.011032	0.967292	-0.00656698	0.00620611	0.292986	-0.0021761	0.0088968	0.80736
cg09373192	-0.00242049	0.0112499	0.830161	0.0062413	0.00632871	0.32684	0.00135715	0.00907256	0.881444
cg09373211	0.00242901	0.0129526	0.851692	-0.00415352	0.00728659	0.570166	0.00840239	0.0104457	0.423419
cg09373227	0.000547746	0.00745077	0.941569	-0.00148285	0.00419149	0.724382	-0.00333764	0.00600873	0.580035
cg09373254	-0.00162568	0.0106691	0.879255	-0.00386358	0.00600201	0.521494	-0.0100423	0.00860421	0.24642
cg09373298	-0.00147896	0.0121227	0.903188	-0.00193784	0.00681973	0.776985	-0.000447893	0.00977646	0.963566
cg09373338	-0.0255526	0.0332644	0.444518	0.0345433	0.0187132	0.0683823	0.011491	0.0268263	0.669482
cg09373350	0.0154922	0.0127999	0.229506	-0.00120911	0.0072007	0.867048	-0.0202011	0.0103226	0.0536322
cg09373363	0.013478	0.00623595	0.033481	-0.00287971	0.00350808	0.414012	-0.00604189	0.00502903	0.232932
cg09373364	-0.00159714	0.00220309	0.470469	0.000868503	0.00123936	0.485363	0.000371556	0.00177669	0.834849
cg09373491	-0.000147726	0.0110361	0.989351	0.00983544	0.00620845	0.116862	0.000228725	0.00890016	0.979558
cg09373499	0.000767119	0.00431753	0.859401	0.00485552	0.00242886	0.0487929	-0.00450532	0.0034819	0.199196
cg09373511	-0.000186569	0.0156723	0.99053	-0.00869437	0.00881659	0.326864	0.00121046	0.0126391	0.923928
cg09373597	0.00245725	0.0103059	0.812121	-0.00236109	0.00579768	0.684849	-0.000402816	0.00831129	0.961458
cg09373629	0.00338278	0.0171274	0.843903	-0.00262499	0.00963517	0.785945	0.00255792	0.0138125	0.853523
cg09373668	-0.00153055	0.020702	0.941238	0.00391337	0.0116461	0.73768	-0.0140978	0.0166953	0.400804
cg09373676	0.000453276	0.0096897	0.962799	0.00255181	0.00545101	0.640887	-0.00484768	0.00781433	0.536682
cg09373690	-0.00518318	0.0117887	0.661291	-0.00925438	0.00663185	0.166517	0.0110693	0.00950712	0.247553
cg09373725	-0.0169507	0.0100732	0.0960931	-0.00483282	0.00566675	0.396146	0.0118878	0.00812359	0.147056
cg09373727	-0.00114012	0.00921027	0.901775	-0.00293506	0.00518131	0.572567	0.00690898	0.0074277	0.35492
cg09373730	-0.00405121	0.0125597	0.747824	0.00166588	0.00706557	0.814175	-0.00621976	0.0101289	0.540814
cg09373765	-0.00244772	0.00909573	0.7885	-0.00556581	0.00511687	0.279786	0.00631986	0.00733532	0.391351
cg09373773	0.00928418	0.0245248	0.705957	0.0139969	0.0137966	0.313214	-0.00256825	0.0197782	0.89699
cg09373786	0.0127455	0.0115162	0.271528	-0.00519693	0.00647856	0.42469	0.000120857	0.00928736	0.989648
cg09373825	0.00658445	0.0103164	0.525027	-0.00297149	0.00580359	0.609972	-0.0036614	0.00831976	0.660992
cg09373832	-0.00119105	0.00678979	0.861169	0.00369571	0.00381965	0.336013	-7.81118e-05	0.00547568	0.988652
cg09373875	0.0100529	0.021627	0.643241	-0.00145919	0.0121664	0.904817	-0.00886238	0.0174413	0.61268
cg09373898	0.00255267	0.0112637	0.821258	-0.00311205	0.00633651	0.624601	0.00224064	0.00908373	0.805762
cg09373916	-0.00654161	0.0156047	0.676122	-0.00775558	0.00877855	0.379475	0.00389963	0.0125845	0.757415
cg09373932	-0.0320437	0.0151299	0.0371039	0.0205192	0.00851145	0.0180736	0.0287082	0.0122016	0.0209413
cg09373954	-0.0387014	0.0221983	0.0848723	0.00234598	0.0124878	0.851433	0.0263574	0.017902	0.144628
cg09374015	-0.00360522	0.0336876	0.915026	-0.0143851	0.0189512	0.449917	-0.0251213	0.0271676	0.357751
cg09374031	-0.0230218	0.0182581	0.210791	-3.61788e-05	0.0102712	0.997198	0.0250054	0.0147244	0.0931229
cg09374123	-0.00177871	0.0110155	0.872103	-0.00344469	0.00619683	0.579753	0.00479895	0.0088835	0.590465
cg09374175	0.0172693	0.0132752	0.196818	-0.00649856	0.00746808	0.386654	-0.0136745	0.0107059	0.204981
cg09374209	0.000371125	0.00302104	0.902518	-2.2076e-05	0.00169951	0.989666	-0.00138218	0.00243634	0.571993
cg09374293	-0.00740379	0.0155002	0.634119	0.0015494	0.00871975	0.85939	0.0130111	0.0125002	0.300889
cg09374346	0.00753621	0.0104404	0.472379	0.00728173	0.00587333	0.218462	-0.017748	0.00841974	0.0379844
cg09374352	0.0122067	0.00718928	0.0931842	-0.00618966	0.00404439	0.129623	-0.00686172	0.00579785	0.239913
cg09374353	-0.00320785	0.0109048	0.769347	0.0102226	0.00613461	0.099319	0.000693117	0.0087943	0.937365
cg09374375	-0.000947386	0.00364107	0.795343	0.000155184	0.00204831	0.939786	0.000544621	0.00293637	0.853299
cg09374437	0.00962459	0.0191958	0.617392	-0.00382455	0.0107987	0.724091	0.00271894	0.0154806	0.860998
cg09374442	0.0102878	0.0151796	0.499779	0.00289774	0.00853941	0.735193	-0.00854949	0.0122417	0.486839
cg09374462	-0.00836342	0.0135625	0.539107	0.0125781	0.00762967	0.102924	-0.000652748	0.0109375	0.952551
cg09374627	-0.0171643	0.029629	0.563915	0.0147043	0.016668	0.380164	-0.000761204	0.0238946	0.974661
cg09374629	-0.00546542	0.00312453	0.0838666	0.00352514	0.00175773	0.0480898	0.00349023	0.0025198	0.16964
cg09374673	0.289199	0.112056	0.0115721	-0.123048	0.063038	0.0542342	-0.139908	0.0903684	0.125291
cg09374714	0.00533839	0.00629217	0.398587	-0.00216578	0.00353971	0.542268	-0.00163826	0.00507436	0.747602
cg09374763	-0.0157347	0.02031	0.440649	-0.00646404	0.0114255	0.573052	0.000277951	0.0163791	0.9865
cg09374772	0.00444026	0.0159601	0.781526	-0.000249253	0.00897847	0.977918	-0.0131228	0.0128711	0.310832
cg09374774	0.00182137	0.00600519	0.762403	-0.00208225	0.00337827	0.5393	-0.00125659	0.00484293	0.795901
cg09374792	0.0256655	0.0113981	0.0269182	-0.0198146	0.00641212	0.00270381	-0.0159454	0.00919212	0.086422
cg09374838	-0.00628141	0.00775541	0.420237	0.00636516	0.00436287	0.148267	0.000712308	0.00625441	0.909594
cg09374857	0.00610273	0.00615176	0.323999	-0.00293929	0.00346072	0.398084	-0.00376011	0.00496113	0.450599
cg09374916	-0.0053404	0.00803614	0.508138	0.00453669	0.00452079	0.31846	-0.000399122	0.00648081	0.951038
cg09374987	0.0656209	0.0229895	0.00541596	-0.0214925	0.0129329	0.100229	-0.0579798	0.01854	0.00241597
cg09375013	0.00462782	0.00715445	0.519475	-0.000134011	0.00402479	0.973516	0.00200807	0.00576976	0.728676
cg09375033	0.00233733	0.0130548	0.858333	0.00607334	0.0073441	0.41057	-0.00822508	0.0105282	0.436829
cg09375034	0.000973608	0.00549802	0.859864	-0.00129198	0.00309295	0.677208	-0.000909409	0.00443392	0.837982
cg09375065	0.00103003	0.0473156	0.982683	-0.0250604	0.0266178	0.349121	0.015522	0.0381581	0.685192
cg09375067	0.00203765	0.00382445	0.595566	0.000734025	0.00215148	0.733816	-0.000270963	0.00308426	0.9302
cg09375092	-0.0193488	0.0479655	0.687674	0.00352637	0.0269834	0.896332	0.0146864	0.0386821	0.705139
cg09375174	0.00408545	0.0180659	0.821634	0.00432498	0.0101631	0.671506	0.00719447	0.0145694	0.622716
cg09375205	0.0112408	0.0154189	0.46799	-0.00284392	0.00867401	0.743818	-0.000754253	0.0124347	0.951775
cg09375235	-0.0303882	0.0161761	0.0637291	0.0237002	0.0091	0.0108611	0.0242123	0.0130453	0.0669169
cg09375268	0.00927688	0.00613563	0.134251	-0.00675243	0.00345165	0.0537144	-0.00563317	0.00494812	0.258133
cg09375284	0.00947425	0.00706732	0.183631	-0.00350187	0.00397578	0.380909	-0.0141952	0.00569949	0.014698
cg09375299	-0.0153106	0.0181346	0.400886	0.0163333	0.0102018	0.113082	0.0138376	0.0146248	0.346742
cg09375338	0.000528186	0.00322154	0.870156	0.00148497	0.0018123	0.414861	-0.00224328	0.00259804	0.390318
cg09375377	-0.00769618	0.00969201	0.429363	-0.0103548	0.00545232	0.0609369	0.00469019	0.00781619	0.550062
cg09375394	-0.0038361	0.0158885	0.809796	-0.00127207	0.00893817	0.887165	-0.00548701	0.0128134	0.66957
cg09375422	-0.00416023	0.00859911	0.629773	-0.00252715	0.0048375	0.602745	0.0074329	0.00693482	0.286833
cg09375431	0.00824523	0.00716493	0.253051	0.000653306	0.00403069	0.871625	-0.00228112	0.00577821	0.693994
cg09375488	0.0148542	0.0160045	0.355967	-0.00945116	0.00900343	0.296819	0.000593842	0.0129069	0.96341
cg09375533	-0.00985349	0.0185485	0.596646	0.00850009	0.0104346	0.417574	0.00150391	0.0149586	0.920154
cg09375542	0.00633834	0.00709182	0.373977	-0.00386549	0.00398956	0.335344	-0.0111118	0.00571925	0.0553423
cg09375672	0.000661538	0.00284014	0.81638	0.000982296	0.00159774	0.540328	0.000235835	0.00229045	0.918234
cg09375768	0.00653209	0.010623	0.540264	-0.00460222	0.00597607	0.443371	-0.0041792	0.00856703	0.626931
cg09375809	-0.00165472	0.00650481	0.799814	-0.00157946	0.00365933	0.667106	0.00541193	0.00524585	0.305159
cg09375816	-0.0238065	0.0123	0.0562554	0.00293477	0.00691948	0.672542	0.0199796	0.00991946	0.047153
cg09375871	0.00138327	0.00383824	0.719448	-0.00132023	0.00215923	0.542545	0.000422266	0.00309538	0.891813
cg09375873	-0.00855656	0.0258689	0.741635	0.00136162	0.0145528	0.925675	0.000873295	0.0208622	0.966708
cg09375878	0.0011395	0.0038107	0.765649	-0.00103199	0.00214374	0.631471	-0.00244538	0.00307317	0.428412
cg09375892	-0.0134469	0.03242	0.679354	0.0105364	0.0182381	0.564984	0.00906794	0.0261453	0.729578
cg09375907	0.00453997	0.0148992	0.76133	-0.0133887	0.00838166	0.113891	0.00303291	0.0120156	0.80133
cg09375914	0.0127007	0.00665092	0.0595555	-0.00590925	0.00374153	0.117966	-0.00808774	0.00536369	0.135296
cg09375944	0.00602116	0.00411225	0.146828	0.000603519	0.00231338	0.794815	-0.00344971	0.00331636	0.301193
cg09376008	0.000447343	0.00898135	0.960392	0.00472999	0.00505253	0.351842	-0.00430523	0.00724308	0.553829
cg09376069	-0.00198692	0.0118832	0.867606	-0.000654038	0.00668497	0.922292	0.00291503	0.00958328	0.761735
cg09376129	-0.0293347	0.0335714	0.38469	0.0181324	0.0188859	0.339725	0.0281006	0.0270739	0.302249
cg09376154	-0.000695182	0.0085925	0.935707	-0.00439958	0.00483378	0.365304	0.00999698	0.00692948	0.152788
cg09376188	0.0102067	0.0215545	0.637049	0.0019594	0.0121257	0.872011	-0.0150665	0.0173828	0.388522
cg09376238	-0.00178091	0.00296191	0.549261	0.00147877	0.00166625	0.377321	0.00102379	0.00238866	0.669293
cg09376281	0.0018305	0.0135276	0.892682	-0.0201741	0.00761005	0.00957159	-0.00207029	0.0109094	0.849941
cg09376309	0.00519286	0.00440954	0.242226	-0.00553936	0.00248062	0.0281728	-0.00448837	0.0035561	0.210344
cg09376331	-0.00391224	0.00650472	0.549143	0.00398947	0.00365928	0.278691	0.00881192	0.00524578	0.0966665
cg09376345	-0.00867091	0.00865974	0.319529	-0.00273745	0.00487161	0.57565	0.00429719	0.00698371	0.53999
cg09376358	0.0156442	0.00758149	0.0421186	-0.00789316	0.00426503	0.0676908	-0.0121882	0.00611415	0.0494196
cg09376361	-0.0277508	0.0141129	0.0525225	0.0158261	0.00793933	0.0494266	0.0200428	0.0113815	0.0818341
cg09376414	0.0154006	0.0154766	0.322517	-0.00498797	0.00870647	0.568222	-0.0166826	0.0124812	0.184914
cg09376433	0.0111826	0.00960761	0.247708	-0.00653117	0.00540484	0.230247	-0.010104	0.00774813	0.195735
cg09376454	0.0139658	0.00697083	0.0483136	-0.0107044	0.0039215	0.007705	-0.00835592	0.00562168	0.14088
cg09376465	0.000587829	0.00584787	0.920168	-0.00377023	0.00328977	0.254992	-0.00071829	0.00471606	0.879305
cg09376537	0.00123423	0.00283011	0.663866	-0.0012451	0.0015921	0.436359	-0.00118287	0.00228236	0.605621
cg09376558	0.0421836	0.0271764	0.124326	-0.0159718	0.0152883	0.29912	-0.0302407	0.0219166	0.171265
cg09376577	0.00395594	0.0270579	0.884108	-0.0181379	0.0152216	0.23674	-0.000525153	0.021821	0.980856
cg09376583	-0.000712449	0.011409	0.950354	-0.00381507	0.00641823	0.553816	0.00653486	0.00920089	0.479498
cg09376613	-0.010716	0.0129468	0.410159	0.0101926	0.0072833	0.165318	0.00893199	0.010441	0.394695
cg09376680	0.00948594	0.0121652	0.437696	-0.00665171	0.0068436	0.333828	-0.00742704	0.00981068	0.451121
cg09376781	-0.0333874	0.0262579	0.207013	0.00119591	0.0147716	0.935664	0.0116084	0.0211759	0.584998
cg09376800	-0.027254	0.0121736	0.0277835	0.0124443	0.00684838	0.0727235	0.0227537	0.00981752	0.022871
cg09376835	0.0334691	0.02143	0.122055	-0.0202487	0.0120556	0.0967059	-0.0310029	0.0172824	0.0763852
cg09376854	0.00768636	0.00713324	0.284287	-0.00343795	0.00401286	0.394002	-0.0056294	0.00575266	0.330567
cg09376855	-0.0178631	0.0196102	0.364921	-0.0112125	0.0110319	0.312337	0.0184907	0.0158148	0.245591
cg09376870	0.00376182	0.00355699	0.29324	-0.000949484	0.00200101	0.636359	0.000451197	0.00286856	0.875389
cg09376935	-0.00682963	0.0103457	0.510946	-0.00212707	0.00582004	0.715666	0.0159499	0.00834334	0.0592856
cg09376996	0.020658	0.0204806	0.315998	-0.00856522	0.0115215	0.459283	-0.0113613	0.0165167	0.493408
cg09377020	-0.015454	0.012678	0.226233	0.0175124	0.00713213	0.0161094	0.00637749	0.0102243	0.534456
cg09377064	-0.00193329	0.0138458	0.889283	-0.00460167	0.00778908	0.556233	-0.00131755	0.0111661	0.906349
cg09377088	0.00644655	0.00985892	0.514955	-0.000125939	0.00554622	0.981937	-0.0071528	0.0079508	0.370858
cg09377140	0.00669026	0.00542657	0.221022	-0.00408436	0.00305276	0.18449	-0.00457076	0.0043763	0.299245
cg09377149	0.000193865	0.00326351	0.95277	0.00147092	0.00183591	0.425252	-8.02071e-05	0.00263188	0.97576
cg09377214	0.00659856	0.013665	0.630423	-0.00865944	0.00768737	0.263145	-0.00285408	0.0110203	0.796273
cg09377301	0.0372776	0.0274765	0.178467	-0.0222258	0.0154571	0.154135	-0.0407783	0.0221587	0.0692162
cg09377308	0.0019444	0.0266452	0.941998	0.00198195	0.0149894	0.89512	0.00383989	0.0214882	0.8586
cg09377380	0.00921703	0.0235731	0.696777	-0.0122412	0.0132612	0.358577	-0.0135423	0.0190107	0.478198
cg09377423	-0.00601296	0.00813605	0.461912	0.00371361	0.004577	0.419424	-0.00291735	0.00656138	0.657722
cg09377486	0.0057119	0.0143738	0.692082	0.00801043	0.0080861	0.324672	0.00127536	0.0115919	0.912651
cg09377512	-0.0117873	0.0171405	0.493522	0.00466454	0.00964253	0.62981	0.00821759	0.0138231	0.553768
cg09377572	0.0121045	0.0119253	0.312974	0.00558494	0.00670866	0.407461	-0.0112387	0.00961723	0.245831
cg09377680	0.00149075	0.00862455	0.863181	0.0129296	0.00485181	0.0092139	-0.0044296	0.00695534	0.525925
cg09377696	-0.0120097	0.00776535	0.12568	0.00182827	0.00436846	0.676625	0.0135889	0.00626242	0.0328045
cg09377704	-0.0114773	0.0195644	0.558999	0.00920639	0.0110061	0.40523	0.00772413	0.0157778	0.62571
cg09377736	-0.010824	0.0084577	0.204104	0.00355715	0.00475795	0.45675	0.0119338	0.00682078	0.0837923
cg09377779	-0.00849524	0.0237862	0.721865	0.00228966	0.0133811	0.864543	0.0237007	0.0191825	0.220035
cg09377791	-0.0409096	0.0254631	0.111845	0.0273538	0.0143244	0.0595597	0.0247603	0.0205349	0.231252
cg09377872	0.00395828	0.0115653	0.733005	-0.00298745	0.00650617	0.647283	-0.00289274	0.00932695	0.757207
cg09377882	-0.00108302	0.00451952	0.811193	-0.00104082	0.00254249	0.683298	0.00173207	0.0036448	0.635852
cg09377884	-0.00160982	0.00606348	0.791271	0.00183476	0.00341106	0.592062	-0.0012955	0.00488994	0.791703
cg09377899	0.00222477	0.00327868	0.499263	4.88026e-05	0.00184445	0.978953	-0.00134773	0.00264412	0.611577
cg09377915	-0.00996763	0.0124738	0.42647	-0.00249848	0.00701725	0.722686	0.00677088	0.0100596	0.502725
cg09377926	-0.00101536	0.00932727	0.913571	0.00770393	0.00524713	0.145736	-0.00773449	0.00752205	0.306753
cg09377980	0.0290222	0.0246513	0.242359	-0.00348649	0.0138678	0.802105	-0.0247381	0.0198803	0.21679
cg09378105	-0.0036825	0.00955528	0.700912	0.00174243	0.0053754	0.746622	0.000855533	0.00770593	0.91186
cg09378111	-0.00063711	0.00307499	0.836356	-0.00269539	0.00172986	0.122912	0.00290045	0.00247985	0.245428
cg09378228	0.0122479	0.013016	0.349376	-0.0044506	0.00732223	0.544928	-0.00910977	0.0104968	0.387914
cg09378238	0.00562873	0.004524	0.216849	-0.00319821	0.00254501	0.212321	-0.00434153	0.00364842	0.237369
cg09378284	0.00266852	0.0174773	0.879009	0.00948172	0.00983197	0.337593	0.0121845	0.0140947	0.389759
cg09378304	-0.00124092	0.0111799	0.911881	0.00130493	0.00628933	0.836128	0.00250729	0.0090161	0.781619
cg09378425	0.000864967	0.012271	0.94397	-0.0110702	0.00690317	0.112502	-0.00306771	0.00989607	0.757326
cg09378441	-0.000970904	0.00300121	0.747108	0.000183828	0.00168836	0.913554	-0.00116309	0.00242035	0.632075
cg09378446	-0.0115035	0.0132767	0.388686	0.00579184	0.0074689	0.44022	0.00716369	0.0107071	0.50527
cg09378448	-0.00757043	0.0199653	0.7055	0.00364576	0.0112316	0.746283	0.0083587	0.0161012	0.605015
cg09378456	-0.0749903	0.0523032	0.155309	0.0175431	0.0294236	0.552609	0.0564934	0.0421803	0.184033
cg09378484	-0.0159839	0.00899775	0.0792407	0.00968974	0.00506176	0.058946	0.00876674	0.00725631	0.230338
cg09378487	-0.00982953	0.0147494	0.506937	-0.00455023	0.00829739	0.58486	0.00799464	0.0118948	0.503334
cg09378497	-0.00162874	0.0028785	0.573	-0.000108504	0.00161932	0.946734	-0.000315041	0.00232139	0.89237
cg09378499	-0.00714915	0.00784898	0.364956	0.000894381	0.0044155	0.839967	0.0109075	0.00632987	0.0884915
cg09378573	-0.00915846	0.0135808	0.501907	0.00885993	0.00763997	0.249426	0.00576644	0.0109523	0.599909
cg09378610	-0.00741323	0.0137096	0.590106	0.000304847	0.00771244	0.968563	0.00339325	0.0110562	0.759663
cg09378679	0.00707845	0.00937255	0.452197	-0.00459399	0.0052726	0.386047	-0.00948963	0.00755857	0.212745
cg09378691	0.0028117	0.00261098	0.284582	-0.00100808	0.00146883	0.494383	-0.00232932	0.00210564	0.27175
cg09378693	0.0157725	0.025873	0.543745	-0.00801422	0.0145551	0.583343	-0.0200588	0.0208655	0.339109
cg09378694	0.00760452	0.0158334	0.632259	-0.00588004	0.00890718	0.510945	-0.00954928	0.0127689	0.456613
cg09378707	0.00659874	0.011003	0.550287	0.000252799	0.00618983	0.967518	-0.00853554	0.00887346	0.33882
cg09378722	-0.0135805	0.00963697	0.162421	0.00350766	0.00542135	0.51937	0.00212481	0.00777181	0.785209
cg09378736	-0.000890481	0.0110139	0.935751	-0.000814712	0.00619595	0.895698	0.00516423	0.00888223	0.562502
cg09378743	0.00543513	0.00763958	0.478757	0.00171401	0.00429771	0.691027	-0.00865549	0.006161	0.1637
cg09378756	0.011355	0.0143912	0.432292	-0.00717343	0.00809587	0.378085	-0.0118873	0.0116059	0.308625
cg09378783	0.0137969	0.0328359	0.675415	-0.0102951	0.0184721	0.578763	-0.0404635	0.0264808	0.130217
cg09378846	0.00421008	0.0119096	0.724587	-0.00604132	0.00669985	0.36976	0.00931738	0.0096046	0.334752
cg09378940	-0.000305353	0.00319909	0.924182	0.000286784	0.00179967	0.873769	0.00148749	0.00257993	0.56576
cg09379044	0.0147057	0.0113003	0.196656	-0.00252536	0.00635709	0.692178	-0.00638801	0.00911324	0.485243
cg09379076	0.00146134	0.0102616	0.887094	-0.00206535	0.00577272	0.721396	-0.00247465	0.00827551	0.765645
cg09379094	0.0167746	0.00987868	0.0931536	-0.00410408	0.00555733	0.462246	-0.0165873	0.00796674	0.0403437
cg09379108	-0.00201754	0.00392814	0.608856	0.000231503	0.00220981	0.916812	-0.000573919	0.00316788	0.856667
cg09379139	-0.00211735	0.00707609	0.765498	0.00213349	0.00398071	0.593389	0.00470319	0.00570657	0.412149
cg09379146	-0.0119861	0.0136349	0.381839	-0.000315083	0.00767043	0.96733	0.0106467	0.010996	0.335675
cg09379151	0.00586976	0.0108049	0.588381	-0.0127068	0.0060784	0.0395614	0.00194741	0.00871372	0.823692
cg09379162	0.00222352	0.0025426	0.384307	-0.00158549	0.00143036	0.270793	-0.00162819	0.0020505	0.429379
cg09379183	0.00512707	0.00783365	0.514561	0.00159474	0.00440688	0.718344	-0.00335168	0.00631751	0.597122
cg09379188	-0.00385785	0.0191778	0.841052	-0.0066459	0.0107886	0.539534	0.0125299	0.0154661	0.420115
cg09379190	-0.00127873	0.0154937	0.934418	-0.00546224	0.00871611	0.532547	-0.00189475	0.012495	0.87983
cg09379229	0.00994002	0.0158157	0.531368	-0.00691579	0.00889726	0.439143	-0.00106127	0.0127547	0.933883
cg09379340	0.00359571	0.0248187	0.885149	-0.014531	0.013962	0.300941	-0.00456274	0.0200152	0.820222
cg09379385	0.0148706	0.00743151	0.0485811	-0.00303853	0.00418065	0.469341	-0.00657619	0.0059932	0.275619
cg09379408	0.00225498	0.00987688	0.819954	-0.00541393	0.00555632	0.332636	0.00455091	0.00796529	0.569275
cg09379439	0.00250938	0.00664977	0.706845	0.00425621	0.00374088	0.258419	-0.00268443	0.00536276	0.617969
cg09379443	-0.00154744	0.0161262	0.92378	0.0050498	0.00907195	0.579237	0.000129099	0.0130051	0.992103
cg09379485	-0.00273754	0.00560825	0.626716	0.00359868	0.00315497	0.257224	-0.00220513	0.00452282	0.62712
cg09379489	0.00618932	0.00913281	0.499801	-0.00478755	0.00513773	0.354058	-0.00536889	0.00736522	0.468035
cg09379497	0.00154616	0.00956169	0.871923	-0.0079534	0.005379	0.142943	0.00664395	0.00771109	0.391327
cg09379601	-0.00360291	0.00363499	0.324414	0.000549664	0.00204489	0.788736	0.00076271	0.00293147	0.795354
cg09379609	-0.0178479	0.0227725	0.435369	-0.00693384	0.0128109	0.589754	0.0285782	0.0183651	0.123396
cg09379651	-0.000646716	0.0152497	0.966273	-0.00334854	0.00857886	0.697273	-0.0024127	0.0122983	0.844936
cg09379737	0.0667019	0.0251126	0.00943849	-0.00939181	0.0141273	0.507979	-0.0556281	0.0202523	0.00734603
cg09379755	-0.00635973	0.00703594	0.368607	0.00319063	0.00395812	0.422436	8.93492e-05	0.00567418	0.987473
cg09379935	-0.00247597	0.0108053	0.819307	0.0154341	0.00607858	0.0129352	0.00260459	0.00871398	0.765747
cg09379965	-0.0104838	0.00894758	0.244595	0.00879891	0.00503353	0.084065	0.0048834	0.00721585	0.500395
cg09380000	-0.0024124	0.00547244	0.660458	-0.00279154	0.00307857	0.367093	0.00359276	0.00441329	0.417875
cg09380003	0.0251266	0.0148974	0.0953389	-0.00862908	0.00838066	0.306099	-0.0155187	0.0120141	0.199961
cg09380067	-0.0143007	0.0168287	0.397833	0.008406	0.0094671	0.377091	0.00129895	0.0135716	0.923976
cg09380069	0.0281757	0.021997	0.203717	-0.021483	0.0123746	0.0861767	-0.0240101	0.0177397	0.179495
cg09380118	0.00163242	0.00348182	0.640383	0.00086478	0.00195873	0.659971	-4.60222e-05	0.00280794	0.986962
cg09380122	0.00237395	0.0190365	0.901052	0.00761125	0.0107092	0.479201	-0.00320825	0.0153522	0.834966
cg09380135	0.000817502	0.0137758	0.952818	0.0109101	0.00774968	0.162835	-0.00470707	0.0111096	0.672859
cg09380149	0.00591134	0.0100058	0.556228	-0.00982107	0.00562885	0.0846385	-0.00408178	0.00806926	0.614276
cg09380198	-0.00446837	0.00427072	0.298398	0.00202394	0.00240253	0.401917	0.00060432	0.00344416	0.861134
cg09380210	0.0096789	0.0143943	0.503146	-0.0183788	0.00809765	0.0257598	-0.00211533	0.0116084	0.855841
cg09380235	-0.00608628	0.00673406	0.368653	-0.000142173	0.0037883	0.970151	0.00470752	0.00543074	0.388476
cg09380357	0.0140323	0.0179808	0.43732	-0.00102434	0.0101152	0.919577	-0.0111053	0.0145007	0.445892
cg09380409	0.0121031	0.0157371	0.443977	-0.0176144	0.00885305	0.0498456	-0.00790763	0.0126913	0.534905
cg09380415	-0.000102151	0.00306686	0.973507	0.00209009	0.00172529	0.229082	-0.00212497	0.00247329	0.392665
cg09380482	-0.018151	0.00845228	0.0346035	-1.32944e-05	0.0047549	0.997776	0.0132296	0.00681641	0.0555902
cg09380536	0.020525	0.0123155	0.0992755	-0.00909397	0.00692818	0.192849	-0.0126111	0.00993192	0.207639
cg09380555	0.0203716	0.0106461	0.0590474	-0.00270329	0.00598905	0.652871	-0.0185456	0.00858563	0.0335827
cg09380561	-0.014115	0.00969722	0.149194	0.00354251	0.00545525	0.517845	0.00920359	0.00782039	0.242532
cg09380594	0.0456172	0.0212814	0.0349282	-0.0303316	0.011972	0.013127	-0.0414902	0.0171626	0.0177658
cg09380600	-0.0131463	0.00976744	0.181903	0.002876	0.00549475	0.602052	0.00331676	0.00787703	0.674769
cg09380636	-0.000207809	0.00984924	0.983216	0.00379683	0.00554077	0.495048	-0.00153433	0.00794299	0.847288
cg09380648	0.00950424	0.00788327	0.231309	0.000628678	0.0044348	0.887605	-0.00251531	0.00635752	0.69336
cg09380688	0.0148233	0.00777346	0.0599101	-0.00197933	0.00437302	0.651974	-0.0118029	0.00626897	0.0631557
cg09380695	-0.0385399	0.0161995	0.019595	0.0133301	0.00911313	0.147229	0.0309081	0.0130642	0.0202627
cg09380927	0.0127472	0.00755912	0.0953998	-0.00419134	0.00425244	0.327111	-0.00887519	0.00609611	0.14911
cg09381003	-0.00392996	0.00579844	0.499764	0.00287539	0.00326196	0.380537	0.00549016	0.0046762	0.243648
cg09381022	-0.0245799	0.0220679	0.268491	0.0115983	0.0124145	0.352817	0.00780156	0.0177968	0.662231
cg09381027	-0.0142433	0.0127205	0.265989	-0.00388504	0.00715601	0.588616	0.0135452	0.0102585	0.190253
cg09381038	-0.0027078	0.00301914	0.372317	0.00193663	0.00169844	0.257389	0.00128396	0.00243481	0.599336
cg09381063	-0.0140144	0.00751271	0.0655724	0.003999	0.00422634	0.346724	0.0106792	0.00605868	0.0815592
cg09381134	-0.00232712	0.00747681	0.756376	0.00734533	0.00420614	0.0843652	-0.00406497	0.00602973	0.502042
cg09381162	0.0811855	0.028786	0.00596967	-0.0154888	0.0161938	0.341551	-0.0642811	0.0232147	0.00690238
cg09381175	-0.0181378	0.0120548	0.13613	0.0177163	0.00678154	0.0106286	0.0113043	0.0097217	0.248171
cg09381178	-0.000670326	0.00353775	0.85017	-0.000172355	0.00199019	0.931191	-0.000847168	0.00285304	0.767241
cg09381230	0.00391279	0.0105681	0.71212	0.0137401	0.00594517	0.0232463	-0.00214531	0.00852272	0.801868
cg09381237	-0.00789271	0.0193375	0.684185	-0.00355196	0.0108784	0.744839	-0.00636621	0.0155949	0.684135
cg09381294	0.0134798	0.0202207	0.506812	-0.0191111	0.0113753	0.0966188	-0.0120016	0.0163071	0.463772
cg09381358	-0.00260216	0.0163522	0.873942	-0.00710758	0.00919904	0.441876	0.00798693	0.0131873	0.54636
cg09381441	0.0116357	0.0113474	0.308078	-0.00234529	0.00638355	0.714237	-0.00691444	0.00915117	0.45199
cg09381484	-0.00177239	0.00308123	0.566661	0.00229512	0.00173337	0.189026	0.00146129	0.00248488	0.558042
cg09381497	0.0017472	0.00957232	0.855605	0.00700947	0.00538499	0.196546	0.00371024	0.00771967	0.63202
cg09381559	0.0173218	0.0100842	0.0894899	-0.00752644	0.00567294	0.188153	-0.00862242	0.00813247	0.292036
cg09381582	-0.0146001	0.0139664	0.298814	0.00386028	0.00785691	0.624464	0.0224109	0.0112633	0.0498356
cg09381630	0.00370908	0.0120258	0.758513	-0.00251598	0.00676521	0.710893	-0.00255563	0.00969831	0.792793
cg09381657	-0.0124794	0.0130854	0.342943	-0.00117963	0.00736129	0.873067	0.00614822	0.0105528	0.561695
cg09381666	-0.000111322	0.0200964	0.995593	-0.00936144	0.0113054	0.409961	0.016589	0.0162069	0.308939
cg09381701	0.00319844	0.00300639	0.290396	-0.00214206	0.00169127	0.208779	-0.00132048	0.00242453	0.587432
cg09381737	-0.0493558	0.0273354	0.0745263	0.0277645	0.0153777	0.0745363	0.00884151	0.0220448	0.689375
cg09381789	0.0200332	0.00887569	0.026567	-0.0012753	0.00499309	0.799021	-0.0178252	0.00715787	0.0147098
cg09381805	-0.00610444	0.00763086	0.42596	0.00262177	0.0042928	0.543004	0.00234883	0.00615397	0.703653
cg09381867	-0.015411	0.0149945	0.306973	0.00768019	0.0084353	0.365143	0.00692624	0.0120925	0.56831
cg09381911	0.00967896	0.00876515	0.272598	-0.00243761	0.0049309	0.622331	-0.00330765	0.00706872	0.641034
cg09382002	-0.00544594	0.0123911	0.661411	0.0116758	0.00697071	0.0976134	0.000377187	0.00999289	0.969979
cg09382043	-0.00319978	0.0268325	0.905358	-0.00913994	0.0150948	0.546459	0.00475269	0.0216392	0.826683
cg09382092	-0.0148865	0.0104475	0.157852	0.00592135	0.00587732	0.316558	0.00984038	0.00842546	0.246099
cg09382096	-0.0098491	0.0280833	0.726674	0.00966627	0.0157985	0.542272	0.0217815	0.022648	0.338908
cg09382107	0.0145916	0.0106651	0.174867	0.000760572	0.00599974	0.899424	-0.00911058	0.00860096	0.292486
cg09382127	-0.0183949	0.0158186	0.248139	0.0211091	0.0088989	0.0199454	0.0133742	0.0127571	0.297438
cg09382220	0.0271529	0.0129019	0.0382828	0.0103447	0.00725809	0.157744	-0.0225915	0.0104049	0.0327002
cg09382226	0.0456368	0.0242187	0.0629334	-0.014473	0.0136244	0.291116	-0.0462183	0.0195313	0.0202371
cg09382267	0.00965678	0.01248	0.441209	-0.00542379	0.00702075	0.441939	-0.0133734	0.0100646	0.187487
cg09382350	-0.0188615	0.0270937	0.48823	0.00446453	0.0152418	0.770302	-0.000507863	0.0218499	0.981511
cg09382352	-0.0201799	0.020758	0.333735	0.00636484	0.0116776	0.587148	0.00198315	0.0167404	0.905979
cg09382361	0.00168156	0.00992609	0.865878	0.00336469	0.005584	0.548406	0.000563177	0.00800497	0.944078
cg09382363	-0.00292911	0.00911614	0.748764	-0.00447858	0.00512836	0.384961	0.00436002	0.00735178	0.554718
cg09382430	0.00154757	0.00741818	0.835245	0.00826122	0.00417315	0.0509834	-0.00518595	0.00598244	0.388458
cg09382471	0.00420616	0.00881774	0.634578	-0.0057856	0.00496049	0.246741	0.00241452	0.00711113	0.73504
cg09382492	-0.0153483	0.0195162	0.433796	0.0107126	0.010979	0.331963	0.0200738	0.015739	0.205635
cg09382548	-0.0163771	0.0192931	0.398345	0.00749653	0.0108535	0.491635	0.00931358	0.0155591	0.551035
cg09382601	-0.0118203	0.00643224	0.0696066	0.00384555	0.00361851	0.290908	0.00693938	0.00518733	0.184544
cg09382618	-0.00209123	0.00684442	0.760703	-0.00994637	0.00385038	0.0114986	0.00580031	0.00551973	0.296314
cg09382646	0.00920335	0.00895686	0.307091	0.00171327	0.00503875	0.734681	-0.00945809	0.00722333	0.193934
cg09382693	0.0202712	0.0169084	0.233905	-0.00464785	0.00951195	0.62636	-0.00768056	0.0136359	0.57474
cg09382734	-0.0106909	0.0206073	0.605254	0.00132168	0.0115928	0.9095	0.0234527	0.0166189	0.161834
cg09382800	0.00762101	0.00269326	0.00581282	0.00264378	0.00151512	0.0846096	-0.00581973	0.002172	0.00885381
cg09382809	-0.0319317	0.0177178	0.0750535	0.0272386	0.00996731	0.00763812	0.0250998	0.0142887	0.0825845
cg09382814	0.00795455	0.0133536	0.552967	0.0159497	0.00751216	0.0366456	-0.00444305	0.0107691	0.680957
cg09382845	0.00158967	0.00433955	0.715035	-0.000714619	0.00244125	0.770444	-0.000487708	0.00349966	0.889497
cg09382850	0.00222204	0.00472389	0.639286	-0.00149329	0.00265746	0.575647	0.00108971	0.00380961	0.775543
cg09382942	0.00325275	0.00780089	0.67775	-0.00505209	0.00438845	0.252869	-0.00336147	0.00629109	0.594514
cg09382966	0.0169912	0.015932	0.289225	-0.0177235	0.00896267	0.0512284	-0.00474574	0.0128485	0.712776
cg09383087	0.011257	0.0151219	0.458678	0.00709814	0.00850695	0.406399	-0.00354771	0.0121952	0.771828
cg09383106	-0.00323351	0.012507	0.796618	0.0152016	0.00703591	0.033543	0.000146479	0.0100864	0.988447
cg09383132	0.00614341	0.0150402	0.683959	0.0115494	0.00846098	0.175851	-0.00346881	0.0121293	0.775585
cg09383143	0.0209077	0.0100408	0.0403251	-0.0115016	0.00564856	0.0448425	-0.0140876	0.00809751	0.0855247
cg09383151	-0.00578562	0.0182093	0.75147	-0.00377055	0.0102438	0.713728	0.0117735	0.014685	0.424943
cg09383169	-0.0259385	0.0332342	0.437278	0.0022702	0.0186961	0.90364	0.0268984	0.0268019	0.31842
cg09383172	0.0268642	0.030371	0.378903	-0.00392917	0.0170854	0.818666	-0.0554711	0.0244929	0.0260698
cg09383187	0.00274931	0.0106338	0.796612	0.00355253	0.00598213	0.554185	-0.00154387	0.00857571	0.857559
cg09383277	-0.00666976	0.0118265	0.57426	0.0117076	0.00665307	0.0820527	-0.00259742	0.00953754	0.786024
cg09383323	0.0104938	0.0150485	0.4875	0.00035813	0.00846567	0.966356	-0.00866397	0.012136	0.477241
cg09383389	0.00122528	0.0126223	0.922897	-0.00693265	0.00710077	0.331674	-0.00880354	0.0101793	0.389559
cg09383424	0.00878012	0.0115602	0.449649	0.00133563	0.00650331	0.837768	-0.0112208	0.00932285	0.232094
cg09383432	-0.00243374	0.00977575	0.803994	0.00287391	0.00549943	0.602624	0.00710709	0.00788373	0.369876
cg09383456	-0.00275991	0.00706818	0.697166	-0.000187918	0.00397626	0.962417	-0.00113605	0.00570019	0.842504
cg09383570	0.0281202	0.021403	0.192434	-0.0158515	0.0120404	0.191537	-0.041665	0.0172606	0.0179309
cg09383581	-0.00226338	0.0101283	0.823704	-0.000424675	0.00569773	0.940761	0.00719949	0.00816801	0.380573
cg09383624	-0.00768486	0.00920427	0.406101	0.0023819	0.00517793	0.646684	0.00787037	0.00742285	0.292016
cg09383629	0.0029357	0.0108379	0.787146	-0.0059212	0.00609697	0.334219	0.00347013	0.00874034	0.692345
cg09383789	0.00184987	0.00310213	0.552545	-0.000240869	0.00174513	0.890548	-0.00191485	0.00250174	0.446148
cg09383791	-0.0055569	0.00916967	0.546124	0.00489672	0.00515847	0.345181	0.00139078	0.00739495	0.851269
cg09383816	0.00231218	0.00399351	0.564131	-0.001957	0.00224658	0.386153	-0.000591706	0.00322059	0.854666
cg09383846	-0.0071438	0.0111693	0.524159	-0.00448408	0.0062834	0.477405	0.0135265	0.0090076	0.136887
cg09383860	-0.0164824	0.0108837	0.13363	-0.00604459	0.00612269	0.326325	0.0134256	0.00877722	0.129829
cg09383907	-0.0050203	0.0140819	0.722345	-0.00435368	0.00792191	0.584053	0.00933928	0.0113565	0.413165
cg09383910	-0.00916246	0.0154172	0.55389	0.0122581	0.00867308	0.161205	0.00163895	0.0124333	0.895439
cg09383936	-0.00379599	0.00320465	0.239507	0.000231649	0.0018028	0.898062	0.00242474	0.00258441	0.350791
cg09383947	-0.00202731	0.00494271	0.68272	-0.00052694	0.00278056	0.850146	0.000664115	0.00398608	0.868074
cg09383999	0.00213338	0.0153926	0.890095	0.0066966	0.00865921	0.441461	-0.0049859	0.0124135	0.688947
cg09384035	-0.00592033	0.0125258	0.637673	-0.00223878	0.00704646	0.751479	0.0117499	0.0101015	0.248009
cg09384098	-0.000374631	0.00863155	0.965483	-0.00432955	0.00485575	0.375106	-0.00054009	0.00696098	0.938338
cg09384111	-0.000136739	0.00338695	0.967891	-0.00124937	0.00190536	0.513778	0.000775635	0.00273143	0.777127
cg09384137	0.0016582	0.00536188	0.757882	0.00250887	0.00301637	0.407879	0.00235985	0.00432413	0.586675
cg09384183	-0.00122227	0.0132779	0.926872	0.0111774	0.00746957	0.138255	0.00497646	0.010708	0.643306
cg09384196	-0.00267725	0.00913823	0.770257	0.00348799	0.00514078	0.499301	-0.00094689	0.0073696	0.898068
cg09384214	0.0182608	0.0218612	0.405886	0.000581872	0.0122982	0.962374	-0.02759	0.0176301	0.121314
cg09384216	0.00376429	0.00793172	0.636298	-0.00313287	0.00446205	0.484527	-0.00299661	0.0063966	0.640648
cg09384223	0.0015285	0.0105239	0.884864	0.00141865	0.00592029	0.811197	-0.00650546	0.00848705	0.445493
cg09384276	0.00876945	0.00564511	0.124029	7.92557e-05	0.0031757	0.980148	-0.0065404	0.00455254	0.154489
cg09384369	-0.00227745	0.00846784	0.788617	0.00784421	0.00476365	0.103316	-0.000897119	0.00682895	0.895793
cg09384400	-0.00333405	0.00724356	0.646492	0.00105593	0.00407492	0.796162	0.00394604	0.00584162	0.50119
cg09384411	-0.00502658	0.00408674	0.2221	-0.00164429	0.00229903	0.476438	0.00500449	0.00329578	0.132611
cg09384610	0.00769575	0.00727277	0.292981	-0.00569718	0.00409136	0.167405	-0.00563425	0.00586518	0.339465
cg09384732	-0.000935848	0.00837036	0.911242	0.000893512	0.00470881	0.849955	-0.00505899	0.00675034	0.45566
cg09384766	0.000495922	0.00324886	0.87904	0.000224278	0.00182767	0.902625	0.000755839	0.00262007	0.773682
cg09384787	-0.00268282	0.00582432	0.646244	0.00159154	0.00327652	0.6284	0.00376683	0.00469706	0.424815
cg09384811	0.00339649	0.0043634	0.438492	-0.000679029	0.00245467	0.782737	-0.00316248	0.0035189	0.371344
cg09384830	0.0162161	0.0177114	0.36248	0.000696934	0.00996367	0.9444	-0.0170739	0.0142835	0.23527
cg09384832	0.00863238	0.0116073	0.459105	-0.0043527	0.00652975	0.506836	-0.00906955	0.00936076	0.335349
cg09384841	0.00708946	0.0141739	0.618243	-0.00632925	0.00797364	0.429539	-0.00533649	0.0114306	0.641796
cg09384872	-0.000681556	0.00911726	0.940586	-0.0018518	0.00512899	0.718961	-0.00872168	0.00735268	0.238852
cg09384937	-0.0144243	0.0192396	0.455496	-0.00352569	0.0108234	0.745416	0.0122544	0.0155159	0.431847
cg09384986	0.00311585	0.0125516	0.804545	-0.00217991	0.00706098	0.758285	-0.00250165	0.0101223	0.805394
cg09385032	-0.0151558	0.0117612	0.201024	0.0135572	0.00661634	0.0435412	0.0161501	0.00948488	0.0922746
cg09385060	0.00172727	0.0113175	0.87906	-0.00274024	0.00636675	0.667995	0.00196463	0.00912708	0.830086
cg09385088	0.0051387	0.00553975	0.356239	0.000795934	0.00311643	0.799032	0.000180408	0.00446758	0.967884
cg09385093	0.00324487	0.00539987	0.549495	0.000469988	0.00303774	0.877412	-0.0017192	0.00435477	0.69399
cg09385130	-0.0276696	0.0224462	0.221084	0.0226637	0.0126273	0.0762368	0.0290644	0.0181019	0.112071
cg09385285	0.000327766	0.00994642	0.973789	-0.00886078	0.00559544	0.117005	0.00163128	0.00802137	0.839335
cg09385371	-0.00198197	0.0119529	0.868697	0.00610418	0.0067242	0.366554	0.00424075	0.00963951	0.661102
cg09385401	0.0129247	0.0150919	0.394184	-0.00942762	0.00849006	0.269945	0.0041105	0.012171	0.7364
cg09385414	-0.016451	0.00884397	0.0663241	0.0054322	0.00497525	0.277986	0.00802408	0.00713229	0.263741
cg09385650	0.0149621	0.0105106	0.158245	-0.00762125	0.00591282	0.200917	-0.00638887	0.00847635	0.453095
cg09385667	0.00372919	0.0231375	0.872338	-0.0116936	0.0130162	0.371515	0.000473804	0.0186594	0.979802
cg09385692	0.00131	0.00760762	0.863693	0.00389026	0.00427972	0.365921	-0.00251153	0.00613522	0.683303
cg09385711	0.0326663	0.0163931	0.0495044	-0.0194952	0.00922206	0.0374478	-0.0164226	0.0132203	0.21757
cg09385794	0.00185329	0.0102699	0.857222	-0.00271654	0.00577741	0.639416	-0.00126029	0.00828224	0.879416
cg09385801	0.0026663	0.00929904	0.775018	-0.00162164	0.00523125	0.757327	0.00701556	0.00749928	0.352183
cg09385815	0.00108978	0.00840202	0.897107	0.000448699	0.00472662	0.924594	-7.08699e-06	0.00677588	0.999168
cg09385827	0.00419753	0.0160334	0.79411	-0.00155463	0.00901974	0.863565	0.00465579	0.0129303	0.719689
cg09385845	0.00341838	0.0108885	0.754334	-0.00390852	0.00612544	0.525137	-0.000642855	0.00878115	0.941812
cg09385936	0.0296617	0.022926	0.199238	0.0113977	0.0128972	0.379333	-0.0154099	0.0184888	0.406914
cg09385972	-0.000478084	0.012294	0.969071	0.00401795	0.00691606	0.562806	0.00136335	0.00991455	0.890953
cg09385983	0.0044871	0.0196374	0.819808	-0.00778334	0.0110472	0.483013	-0.00116595	0.0158367	0.941483
cg09386009	-0.0126163	0.00959929	0.192284	-0.00108133	0.00540016	0.841771	0.0078216	0.00774142	0.315192
cg09386049	0.00413718	0.0113989	0.717546	-0.00596313	0.00641253	0.355047	-0.000561991	0.00919271	0.951396
cg09386050	0.0229075	0.0180656	0.208254	-0.0260929	0.010163	0.0119943	-0.0096765	0.0145692	0.508375
cg09386054	-0.0375764	0.035768	0.296439	0.0328678	0.0201216	0.10607	0.0384945	0.0288454	0.185599
cg09386073	0.0374469	0.0217906	0.0893477	-0.00253531	0.0122584	0.836644	-0.0227723	0.0175732	0.198532
cg09386082	0.0163953	0.0228324	0.474683	-0.00953397	0.0128445	0.459977	0.00110376	0.0184134	0.952341
cg09386096	-0.00665414	0.00696409	0.342038	0.000370532	0.0039177	0.924872	0.0042604	0.00561624	0.450199
cg09386176	0.0103439	0.00794284	0.196335	-0.000602833	0.00446831	0.893	-0.00685439	0.00640556	0.287618
cg09386204	-0.00135563	0.00816255	0.868489	0.0118879	0.00459191	0.0113254	0.00183914	0.00658275	0.780626
cg09386264	-0.0117099	0.0216686	0.590327	0.00837719	0.0121898	0.49381	0.0252607	0.0174748	0.151979
cg09386284	0.000387838	0.0059671	0.94833	-0.00293534	0.00335684	0.384345	-0.00223145	0.00481221	0.644045
cg09386303	0.0154742	0.0135487	0.256615	-0.00820926	0.00762195	0.284503	-0.00813934	0.0109265	0.458375
cg09386315	-0.00421495	0.016707	0.801429	0.0109736	0.00939865	0.246245	-9.24565e-05	0.0134735	0.994541
cg09386376	0.015857	0.0226093	0.485002	-0.00545267	0.012719	0.669225	0.00536683	0.0182334	0.769216
cg09386420	-0.00322006	0.0101026	0.750708	-0.00367129	0.00568328	0.520032	-0.000311967	0.00814729	0.969546
cg09386436	-0.01037	0.0107309	0.3366	0.00534033	0.00603674	0.378847	0.00824919	0.008654	0.34318
cg09386458	0.00556106	0.012567	0.659242	-0.00967281	0.00706967	0.174852	0.00354291	0.0101348	0.727519
cg09386481	0.00969373	0.0164305	0.556766	-5.59564e-05	0.0092431	0.995184	-0.00871012	0.0132505	0.512736
cg09386490	-0.000895836	0.00437814	0.838361	0.00179679	0.00246296	0.467685	0.00429937	0.00353078	0.226715
cg09386615	0.0265927	0.0234873	0.260727	0.00353635	0.013213	0.789623	-0.0192662	0.0189415	0.311973
cg09386620	-0.0194272	0.0116621	0.0994261	-0.00176741	0.00656061	0.788277	0.00983383	0.009405	0.298712
cg09386653	-0.0096968	0.0136454	0.479259	0.000801971	0.0076763	0.91704	-0.00490025	0.0110044	0.657236
cg09386807	-0.00145911	0.0115101	0.899423	0.0103134	0.00647508	0.114922	-0.00495778	0.00928238	0.594662
cg09386971	-0.00771465	0.00975614	0.431292	0.0100269	0.0054884	0.0712202	0.0103017	0.00786791	0.193952
cg09386981	0.0112952	0.0211526	0.594746	-0.0154807	0.0118995	0.196791	-0.00538425	0.0170587	0.753056
cg09387058	-0.00712811	0.00660941	0.283871	0.00185083	0.00371818	0.619926	0.0127843	0.00533021	0.0186517
cg09387102	0.00351013	0.00235016	0.138991	-0.000157496	0.0013221	0.905457	-0.00167248	0.0018953	0.380032
cg09387117	-0.00617499	0.016026	0.700969	-0.00941444	0.00901554	0.299332	0.0127306	0.0129243	0.327411
cg09387130	0.000649401	0.00833502	0.938081	-0.0027648	0.00468893	0.556993	-0.00138578	0.00672184	0.837159
cg09387148	0.0274248	0.0230473	0.237385	-0.0203007	0.0129655	0.121121	-0.0170126	0.0185867	0.362619
cg09387215	0.000663009	0.00874293	0.93973	-0.00115858	0.0049184	0.814341	-2.82348e-05	0.0070508	0.996814
cg09387224	-0.00173954	0.01571	0.912093	-0.00451261	0.00883777	0.610952	0.00297569	0.0126694	0.814873
cg09387382	-0.0123449	0.0108543	0.258599	0.00481328	0.00610618	0.432735	0.0103903	0.00875354	0.238543
cg09387488	0.00249501	0.00876821	0.77668	-0.000840972	0.00493262	0.865029	0.00426153	0.00707119	0.548338
cg09387519	-0.0011231	0.0143556	0.937825	0.00176668	0.00807586	0.827361	-0.0016953	0.0115772	0.883925
cg09387522	0.00854466	0.0087522	0.331693	-0.000321383	0.00492362	0.948109	-0.00171164	0.00705828	0.808976
cg09387528	-0.0128258	0.0224334	0.569015	0.0237933	0.0126201	0.0627984	0.0123642	0.0180916	0.496199
cg09387559	0.010222	0.0111758	0.36296	-0.00457857	0.00628706	0.46846	-0.00786502	0.00901284	0.385315
cg09387581	-0.00594541	0.0162904	0.716045	0.011315	0.00916431	0.220352	0.00911043	0.0131375	0.489908
cg09387587	0.00601388	0.010805	0.579275	-0.00327706	0.00607845	0.591208	-0.010445	0.00871379	0.233984
cg09387599	0.00588948	0.00373104	0.118163	-0.00472864	0.00209892	0.0268415	-0.00141215	0.00300892	0.640043
cg09387605	0.00783768	0.0167045	0.640131	0.0182427	0.00939725	0.0555377	-0.00368202	0.0134715	0.785271
cg09387617	0.0116402	0.00648061	0.0760226	-0.00258038	0.00364572	0.481016	-0.00868907	0.00522634	0.100085
cg09387650	0.0194813	0.00964369	0.0465209	-0.00316038	0.00542513	0.561743	-0.0119988	0.00777723	0.126591
cg09387681	0.0444846	0.0655731	0.499362	-0.0439624	0.0368887	0.236672	-0.042535	0.0528819	0.423445
cg09387687	0.0033885	0.00315753	0.286242	-0.000274042	0.0017763	0.877757	-0.00293325	0.00254642	0.252587
cg09387749	-0.0048168	0.0103713	0.643523	-0.00293412	0.00583444	0.616337	0.0113578	0.00836399	0.178077
cg09387767	0.000661051	0.0127102	0.958643	-0.00660241	0.00715023	0.358421	-0.000217508	0.0102502	0.98312
cg09387828	-0.00653266	0.00946585	0.491993	-0.000576941	0.00532509	0.913978	0.00115437	0.00763381	0.880162
cg09387844	-0.00908349	0.008177	0.269762	-0.00417428	0.00460004	0.366737	0.011451	0.00659441	0.086104
cg09387867	0.0195581	0.0162097	0.230944	-0.00674062	0.00911888	0.461826	-0.00906238	0.0130724	0.490046
cg09387914	0.0259036	0.0156273	0.101087	0.00531384	0.00879124	0.547156	-0.0216014	0.0126027	0.0901691
cg09387925	-0.000712288	0.0036471	0.845622	0.000455309	0.0020517	0.82491	-0.000471179	0.00294123	0.873105
cg09387970	-0.0284917	0.0216439	0.191583	0.00569397	0.0121759	0.641238	0.0225964	0.0174549	0.198977
cg09387982	0.00167459	0.0111447	0.880916	0.00832852	0.00626953	0.187598	-0.00038411	0.00898772	0.966011
cg09387992	-0.00803142	0.00785332	0.309362	0.00640359	0.00441795	0.150892	0.00170191	0.00633337	0.788795
cg09388037	0.0309738	0.0215853	0.154971	-0.00532085	0.012143	0.662365	-0.0184488	0.0174076	0.292233
cg09388113	-0.00861013	0.00940066	0.362307	-0.00287011	0.00528842	0.588746	0.0102408	0.00758123	0.180342
cg09388123	0.00478312	0.0112997	0.673149	0.0020745	0.00635676	0.744965	-0.00405525	0.00911276	0.657445
cg09388137	0.00402151	0.00206718	0.0550313	0.000725835	0.00116291	0.534198	-0.00276169	0.00166709	0.101289
cg09388140	0.000450899	0.0203515	0.982376	-0.00344343	0.0114489	0.764328	0.00267212	0.0164126	0.871055
cg09388160	-0.0607659	0.0613728	0.32493	0.0314293	0.0345258	0.365231	0.0639725	0.0494946	0.199681
cg09388190	-0.00654246	0.0129051	0.613489	0.00591321	0.00725984	0.417629	0.00113042	0.0104074	0.913762
cg09388215	-0.011464	0.0120926	0.345809	0.00182306	0.00680278	0.789358	0.0175033	0.00975215	0.0762382
cg09388237	0.00336206	0.00864089	0.698185	0.00175479	0.004861	0.719	-0.00560871	0.00696851	0.423144
cg09388301	-0.00940594	0.00806444	0.246736	0.00396992	0.00453672	0.384005	0.00818783	0.00650363	0.21149
cg09388351	-0.00122739	0.00526255	0.816143	0.00304544	0.00296049	0.306541	0.000898536	0.00424403	0.832834
cg09388397	0.0324832	0.026514	0.223908	-0.0366773	0.0149156	0.0159611	-0.0157416	0.0213824	0.463639
cg09388414	0.000648266	0.0267882	0.98075	-0.0121534	0.0150699	0.422224	-0.0107176	0.0216036	0.621104
cg09388489	0.00836072	0.0156478	0.594524	-0.00173157	0.00880278	0.844527	-0.0131267	0.0126193	0.301192
cg09388499	0.0156761	0.00902593	0.0860484	-0.00723411	0.00507761	0.157903	-0.0185122	0.00727903	0.012794
cg09388540	0.00451725	0.00791683	0.569784	-0.0036166	0.00445368	0.419033	-0.00104338	0.00638459	0.870574
cg09388590	0.00156057	0.0124777	0.900764	0.00873039	0.00701941	0.217011	-0.00425922	0.0100627	0.673169
cg09388605	0.00973556	0.0054566	0.0779626	-0.00365993	0.00306965	0.236464	-0.00645589	0.00440052	0.146046
cg09388654	0.0063492	0.0111223	0.569607	-0.00310709	0.00625697	0.620767	-0.00644125	0.0089697	0.474657
cg09388661	0.00599389	0.0119474	0.617182	0.000632699	0.0067211	0.925222	-0.00171561	0.00963506	0.859101
cg09388810	-0.00379918	0.00994353	0.703359	0.00118112	0.00559381	0.833278	0.000783836	0.00801904	0.922363
cg09388860	0.0174761	0.00886161	0.0518476	-0.00916015	0.00498517	0.0696332	-0.00823367	0.00714651	0.2525
cg09388868	-0.00895397	0.0138502	0.519707	0.00841265	0.00779155	0.283323	0.0155514	0.0111696	0.167466
cg09388871	0.0563292	0.0243974	0.0233807	-0.0012785	0.013725	0.926002	-0.051257	0.0196755	0.0108405
cg09388991	-0.0245173	0.0174754	0.164271	0.00491975	0.00983092	0.618061	0.00650547	0.0140932	0.645544
cg09389069	-0.00828503	0.00921877	0.371344	0.00687374	0.00518609	0.188584	0.00297757	0.00743455	0.68979
cg09389091	0.0209949	0.0193119	0.280046	-0.0075327	0.0108641	0.489975	-0.0147321	0.0155742	0.346866
cg09389118	-0.00738695	0.0129879	0.571021	0.00236657	0.00730644	0.746808	0.00035087	0.0104742	0.973356
cg09389147	0.0154904	0.00820321	0.0623922	-0.00640034	0.00461478	0.169092	-0.00461926	0.00661554	0.486931
cg09389280	-0.0688896	0.0340566	0.0462373	0.0426618	0.0191588	0.0286085	0.0399293	0.0274652	0.14968
cg09389284	0.00188527	0.0092225	0.838513	0.00475139	0.00518819	0.362359	-0.00588889	0.00743756	0.430694
cg09389344	-0.0042509	0.00858858	0.621914	-0.000755408	0.00483158	0.876129	0.00485128	0.00692633	0.485583
cg09389348	-0.000270753	0.00291209	0.926142	0.00149236	0.00163822	0.364892	0.00185374	0.00234848	0.432112
cg09389350	-0.0040518	0.00989572	0.68324	0.00159599	0.00556692	0.775045	0.000581762	0.00798048	0.942058
cg09389370	0.0152097	0.011158	0.176447	-0.0197367	0.00627704	0.0022938	-0.00661754	0.00899848	0.464117
cg09389460	0.0129316	0.0176993	0.467016	-0.00931443	0.0099569	0.352194	-0.0190928	0.0142738	0.184589
cg09389493	-0.0101592	0.0115817	0.382862	0.00371682	0.00651536	0.569864	0.0095159	0.00934012	0.31118
cg09389510	-0.0101089	0.0182031	0.58012	0.00174783	0.0102403	0.86488	0.00237804	0.01468	0.871697
cg09389534	-0.0204311	0.013001	0.11978	-0.00357582	0.00731379	0.626162	0.0130663	0.0104847	0.216105
cg09389557	0.00224363	0.00855097	0.793661	0.00061589	0.00481042	0.898426	0.0014131	0.00689599	0.838128
cg09389615	-0.0355733	0.0244283	0.149011	0.00821224	0.0137423	0.551704	0.0299632	0.0197004	0.131984
cg09389824	0.0156603	0.0205849	0.448902	0.0149432	0.0115802	0.200408	-0.010778	0.0166008	0.51793
cg09389854	0.00269121	0.0121909	0.825812	-0.00918628	0.00685807	0.183983	-0.0070999	0.00983142	0.472176
cg09389864	0.00935318	0.00808224	0.250411	0.00224507	0.00454673	0.622737	-0.00760376	0.00651798	0.246642
cg09389925	-0.0100424	0.0152191	0.511131	0.000792693	0.0085616	0.92645	-0.00273814	0.0122735	0.823998
cg09389931	-0.00184713	0.0215069	0.931759	-0.00853451	0.0120989	0.482492	0.0151466	0.0173444	0.384969
cg09390001	0.0137793	0.0298798	0.645863	-0.0107316	0.0168091	0.524902	-0.022081	0.0240968	0.362077
cg09390022	0.00761009	0.0149368	0.611732	-0.00751888	0.00840282	0.373419	-0.0149079	0.0120459	0.219276
cg09390058	-0.00531761	0.0140699	0.706415	0.00732861	0.00791511	0.357119	-0.00232266	0.0113467	0.838297
cg09390080	-0.0288705	0.0195774	0.143991	0.0131913	0.0110134	0.234343	0.0240851	0.0157883	0.130847
cg09390114	-0.0023063	0.0146167	0.875	-0.000334499	0.00822275	0.967647	-0.00232535	0.0117878	0.844089
cg09390137	-0.00125573	0.00623779	0.840938	-0.0016528	0.00350912	0.638847	-0.00392542	0.00503052	0.437369
cg09390181	0.0109881	0.0210854	0.603637	-0.00375654	0.0118618	0.752253	0.00618401	0.0170045	0.717008
cg09390186	0.0229486	0.0162041	0.160366	-0.00343392	0.00911577	0.707335	-0.0141962	0.013068	0.280402
cg09390191	0.000248136	0.00575997	0.965739	0.002595	0.00324031	0.425452	3.03266e-05	0.00464517	0.994806
cg09390241	0.00570801	0.00828967	0.49297	-0.00768475	0.00466342	0.103069	0.0036512	0.00668527	0.586389
cg09390280	0.0286705	0.0133744	0.0349146	-0.00628811	0.00752386	0.405635	-0.0248617	0.0107859	0.0236022
cg09390308	0.00552768	0.00899921	0.540697	-0.000960696	0.00506258	0.849946	0.00146351	0.00725748	0.840668
cg09390319	-0.0196367	0.0223948	0.383044	0.0127096	0.0125984	0.315921	0.0085262	0.0180604	0.63807
cg09390344	-0.018218	0.0129597	0.163444	0.00264982	0.00729056	0.717164	0.0141222	0.0104514	0.180211
cg09390350	0.0100166	0.0159517	0.531732	-0.0119325	0.00897375	0.187172	-0.00912958	0.0128644	0.479845
cg09390381	0.0179071	0.0106079	0.0950595	-0.00837485	0.00596754	0.16414	-0.0173484	0.00855479	0.0457002
cg09390391	0.000857636	0.00721126	0.905611	-0.00232599	0.00405675	0.567914	-0.00245524	0.00581557	0.673957
cg09390414	0.0338875	0.0230792	0.14571	0.00387464	0.0129834	0.766103	-0.0263862	0.0186124	0.159943
cg09390459	0.00861158	0.0128756	0.505417	-0.00900837	0.00724327	0.217033	-0.00046513	0.0103836	0.964376
cg09390512	-0.000468857	0.0103549	0.963991	0.0087874	0.00582524	0.135134	0.00343475	0.0083508	0.681882
cg09390513	-0.00531387	0.0183278	0.772573	0.0135654	0.0103105	0.191817	0.0105851	0.0147806	0.475863
cg09390594	-0.00390072	0.0145888	0.789826	0.00754495	0.00820704	0.360526	0.0109468	0.0117652	0.35478
cg09390686	-0.00824557	0.0259781	0.751715	0.014146	0.0146142	0.335807	0.00681793	0.0209502	0.745652
cg09390708	0.000655878	0.00938171	0.944429	0.000420005	0.00527775	0.936758	0.00123244	0.00756595	0.87099
cg09390792	-0.0116703	0.0102409	0.257664	-0.00636666	0.00576113	0.272232	0.0061408	0.00825889	0.459206
cg09390870	-0.00151625	0.00322441	0.639387	0.000937361	0.00181391	0.606665	-0.000407953	0.00260035	0.875708
cg09390927	-0.013787	0.0123419	0.267102	-0.00107631	0.00694302	0.877173	0.0123753	0.0099532	0.217158
cg09390932	0.0084986	0.0245827	0.730411	-0.0310328	0.0138292	0.0274304	0.00531432	0.0198249	0.7893
cg09390944	0.00130253	0.00908732	0.886365	0.00180752	0.00511214	0.724533	0.00137932	0.00732854	0.851159
cg09390951	0.00747019	0.0131172	0.570522	0.00358879	0.00737919	0.627978	0.00071165	0.0105785	0.946522
cg09390962	-0.011256	0.0157029	0.475455	-0.00471984	0.00883381	0.594533	0.00224149	0.0126637	0.859929
cg09390974	-8.71153e-05	0.00294361	0.97646	0.00106308	0.00165595	0.522616	-0.000685959	0.0023739	0.773316
cg09391032	0.00614113	0.00625215	0.328768	-0.00125696	0.0035172	0.721695	-0.00213813	0.00504209	0.672595
cg09391035	-0.0112479	0.0162469	0.490627	0.00706756	0.00913981	0.441506	0.0128897	0.0131024	0.328021
cg09391066	-0.00494595	0.0265716	0.852781	0.00410944	0.0149481	0.784049	-0.0168695	0.0214289	0.433334
cg09391093	-0.00259644	0.0035494	0.466478	0.00190556	0.00199675	0.342621	0.000505955	0.00286244	0.86012
cg09391136	-0.00775474	0.0263547	0.769288	0.00672975	0.0148261	0.651048	-0.00561074	0.021254	0.79243
cg09391140	0.00362256	0.00768524	0.638587	0.00112685	0.00432339	0.795001	-0.00548127	0.00619782	0.378982
cg09391147	-0.0079413	0.010983	0.471633	0.00520085	0.00617859	0.402289	0.00177182	0.00885735	0.841928
cg09391279	-0.000775922	0.0138356	0.955409	-0.00245185	0.00778334	0.753524	0.00195074	0.0111578	0.861628
cg09391284	0.0059645	0.00915719	0.51658	-0.00193526	0.00515145	0.708096	-0.00299128	0.00738488	0.686455
cg09391333	0.00130402	0.00334063	0.697252	-0.00283228	0.0018793	0.135494	-0.000884245	0.00269407	0.743554
cg09391368	0.0195071	0.0105885	0.0689204	-0.00268668	0.00595666	0.653111	-0.0186311	0.00853919	0.031882
cg09391371	0.016479	0.0235204	0.48545	-0.0138598	0.0132316	0.297851	-0.0082317	0.0189682	0.665407
cg09391383	0.0100415	0.00402301	0.0144909	-0.00744515	0.00226317	0.00146079	-0.0047951	0.00324438	0.143112
cg09391399	-0.00664567	0.00821073	0.420552	0.0023718	0.00461901	0.608944	0.00534043	0.00662161	0.422196
cg09391405	0.0311046	0.0401486	0.440645	-0.0278735	0.0225859	0.220563	-0.0360841	0.0323781	0.268224
cg09391419	-0.00980333	0.00881862	0.269418	0.00458053	0.00496099	0.358459	0.005162	0.00711184	0.469936
cg09391451	-0.0356686	0.0146339	0.0168779	0.00143162	0.00823239	0.862357	0.0258082	0.0118016	0.0315015
cg09391459	0.0271494	0.0259011	0.297519	-0.0146575	0.0145708	0.317297	-0.00546529	0.0208881	0.794227
cg09391474	-0.00882059	0.0103608	0.396972	0.0020248	0.00582856	0.729155	0.00541241	0.00835556	0.518886
cg09391483	0.00224784	0.00803075	0.780231	0.00214873	0.00451776	0.635567	-0.00350792	0.00647646	0.589482
cg09391488	-0.00723267	0.00545483	0.188418	0.00317638	0.00306866	0.303556	0.00453373	0.00439909	0.305649
cg09391546	-0.0118565	0.024832	0.634254	0.021141	0.0139694	0.133893	0.00778427	0.0200259	0.698463
cg09391586	-0.0165978	0.0143636	0.251106	0.00101029	0.00808036	0.900794	0.0030637	0.0115836	0.792046
cg09391619	0.00975924	0.0174902	0.578323	-0.0143201	0.00983926	0.149242	-0.00243108	0.0141051	0.863569
cg09391665	0.0131429	0.00954425	0.172114	-0.00368032	0.00536919	0.494924	-0.0206178	0.00769703	0.00887252
cg09391697	0.00830128	0.0180938	0.647556	-0.0151731	0.0101788	0.139754	-0.00933629	0.0145919	0.524006
cg09391705	-0.00439692	0.00293671	0.138039	0.000564758	0.00165207	0.733309	0.00444078	0.00236833	0.0642172
cg09391761	0.0058796	0.00794395	0.461258	-0.00419051	0.00446893	0.351057	-0.0064157	0.00640646	0.319456
cg09391799	0.0146229	0.0146527	0.321128	-0.00514226	0.00824301	0.534407	-0.00958002	0.0118168	0.419795
cg09391823	-0.00470713	0.011743	0.689541	-0.0152589	0.00660614	0.0233234	0.00808016	0.00947026	0.395939
cg09391860	-0.019221	0.0106952	0.0758625	0.00812344	0.00601669	0.180552	0.00900755	0.00862525	0.299297
cg09391898	-0.00181376	0.0118103	0.87831	-0.00335821	0.00664399	0.614551	-0.000787664	0.00952453	0.934286
cg09391916	0.0224353	0.0381822	0.558369	-0.00253591	0.0214797	0.906298	-0.0134928	0.0307923	0.662362
cg09391949	0.0148239	0.00793498	0.0651844	-0.00410825	0.00446389	0.360005	-0.0120708	0.00639922	0.0626697
cg09391966	0.0026619	0.00300433	0.378106	-0.000732224	0.00169011	0.665938	-0.00131348	0.00242287	0.589156
cg09391979	0.000980559	0.00290443	0.736491	-0.000251692	0.00163391	0.877941	-0.00117389	0.0023423	0.617547
cg09391993	0.0235235	0.0135909	0.0871115	-0.00890151	0.00764567	0.247578	-0.0145424	0.0109605	0.188128
cg09391998	-0.0366768	0.0118695	0.00270535	0.00709338	0.00667731	0.291103	0.0291745	0.00957228	0.00307147
cg09392046	0.000919246	0.00500949	0.854842	0.00360183	0.00281813	0.204696	-0.00330321	0.00403994	0.41585
cg09392068	-0.0220661	0.0129638	0.0923861	0.0144515	0.00729291	0.0507578	0.0182768	0.0104548	0.0840446
cg09392136	-0.00659527	0.0122765	0.592513	-0.00652733	0.00690622	0.347267	0.0106351	0.00990044	0.285772
cg09392168	-0.000515406	0.0117944	0.965247	-0.00174268	0.00663503	0.793458	0.00247586	0.00951168	0.795264
cg09392173	-0.00260083	0.00307262	0.399678	-0.00417439	0.00172853	0.0178793	0.00476548	0.00247794	0.0578075
cg09392211	0.0216475	0.0263452	0.413554	-0.0113848	0.0148207	0.444515	-0.0159255	0.0212463	0.455586
cg09392245	-0.00485144	0.00986236	0.624048	-0.00715071	0.00554815	0.200948	-0.000213825	0.00795357	0.978615
cg09392251	-0.011459	0.00787561	0.149353	0.00144468	0.00443049	0.745168	0.00842799	0.00635134	0.188075
cg09392355	0.000406562	0.00716778	0.954901	-0.00290901	0.00403229	0.472626	-0.00186388	0.00578051	0.747909
cg09392369	0.00566088	0.0137174	0.68088	-0.00217352	0.00771682	0.778888	-0.00488993	0.0110625	0.659591
cg09392381	0.010066	0.0121881	0.41118	0.000865325	0.00685652	0.899868	-0.0156408	0.0098292	0.115265
cg09392443	-0.00973333	0.00491524	0.050912	-0.0020018	0.00276511	0.471084	0.00734736	0.00396393	0.0672722
cg09392505	-0.00421875	0.0134603	0.754728	0.0082969	0.0075722	0.276302	0.00419834	0.0108552	0.699901
cg09392615	0.00141393	0.0124768	0.91004	-0.00158471	0.0070189	0.821916	0.000417659	0.010062	0.966988
cg09392659	0.0016435	0.00298861	0.583816	-0.00101108	0.00168127	0.549188	-0.00114439	0.00241019	0.636139
cg09392737	0.00235903	0.0163644	0.885718	0.00782252	0.00920592	0.397864	-0.00230742	0.0131972	0.861619
cg09392801	0.0292021	0.0222479	0.192859	-0.0292107	0.0125157	0.0219602	-0.0100334	0.017942	0.577486
cg09392804	-0.00164231	0.00442661	0.711555	0.000698367	0.00249022	0.779819	0.00228209	0.00356987	0.52437
cg09392819	-0.00325153	0.010267	0.752251	0.00132292	0.0057758	0.819384	0.000471937	0.00827992	0.954681
cg09392827	-0.00419198	0.00912382	0.64708	0.00387788	0.00513268	0.452021	0.010765	0.00735797	0.147146
cg09392911	-0.0127737	0.048171	0.791517	-0.00623168	0.027099	0.818675	0.0187097	0.0388479	0.631318
cg09392940	9.54118e-05	0.00467586	0.983768	0.00158011	0.00263044	0.549637	-0.000722891	0.00377089	0.848432
cg09393075	0.0542359	0.0239178	0.0258906	-0.0395025	0.0134552	0.00427777	-0.0390624	0.0192887	0.0459909
cg09393083	0.0201617	0.0104026	0.0559255	-0.00585726	0.00585207	0.319722	-0.0108683	0.00838926	0.198654
cg09393165	0.00742478	0.00890213	0.406593	-0.00729736	0.00500796	0.148759	0.00241617	0.00717919	0.737284
cg09393287	0.010376	0.0116541	0.375801	-0.00615195	0.00655608	0.350719	0.000239953	0.0093985	0.979691
cg09393309	0.0198508	0.0206979	0.34024	-0.019567	0.0116437	0.096537	-0.01417	0.0166919	0.398314
cg09393362	0.00895469	0.00393615	0.0254236	-0.00389334	0.00221431	0.0823023	-0.00575637	0.00317433	0.0732982
cg09393372	-0.00426823	0.0139589	0.760527	-0.0129542	0.00785271	0.102707	-0.00212068	0.0112573	0.851025
cg09393382	-0.00782179	0.0185501	0.67434	0.0114751	0.0104355	0.274601	0.0156649	0.0149599	0.298011
cg09393404	0.0132755	0.0200275	0.509212	0.00430854	0.0112667	0.703108	-0.0209065	0.0161514	0.199028
cg09393448	0.00990761	0.0189663	0.602765	-0.0159355	0.0106697	0.138999	-0.0126488	0.0152955	0.410575
cg09393453	0.00261483	0.00653039	0.689859	0.000702131	0.00367372	0.848885	-0.00335096	0.00526648	0.526304
cg09393494	0.00157346	0.0103231	0.879216	-0.00484454	0.00580736	0.406503	-0.00167431	0.00832516	0.84109
cg09393535	-0.000321886	0.00496704	0.948482	0.00314507	0.00279425	0.263523	0.00589229	0.00400571	0.144991
cg09393551	0.00906268	0.016544	0.58527	0.00126459	0.00930696	0.892241	-1.53215e-05	0.013342	0.999086
cg09393589	0.0102886	0.0155805	0.510815	-0.00516938	0.00876492	0.556902	-0.00668877	0.012565	0.595883
cg09393599	-0.0331603	0.0237603	0.166465	0.0137884	0.0133666	0.305206	0.0233775	0.0191617	0.225834
cg09393629	0.00186528	0.00853455	0.827519	-0.00576131	0.00480118	0.233482	0.00150818	0.00688275	0.827078
cg09393675	-0.00553826	0.00336791	0.103783	0.00199487	0.00189464	0.29537	0.00528629	0.00271607	0.0549222
cg09393696	0.00482784	0.00801962	0.548775	-0.00442737	0.0045115	0.329204	4.26064e-05	0.00646748	0.994759
cg09393778	0.00316081	0.00950606	0.740327	-0.00195838	0.00534771	0.715119	-0.00250804	0.00766623	0.744356
cg09393817	0.0103256	0.00680502	0.132889	-0.00703987	0.00382822	0.0694156	-0.00361908	0.00548796	0.511385
cg09393846	-0.0111766	0.0269509	0.679405	-0.000330685	0.0151615	0.98265	0.00399625	0.0217348	0.854558
cg09393859	-0.0237042	0.0118902	0.0494031	0.00564969	0.00668893	0.400687	0.0162471	0.00958895	0.0938585
cg09393900	-0.0128754	0.0101548	0.208291	-0.00249476	0.00571265	0.66343	0.0110816	0.00818939	0.17959
cg09393941	-0.0111779	0.0139024	0.423627	0.0111985	0.00782092	0.155851	0.0070081	0.0112117	0.5336
cg09393942	-0.00211146	0.00758835	0.781496	0.00172999	0.00426889	0.686307	-0.00360346	0.00611968	0.557536
cg09394127	0.0231116	0.00773274	0.00366123	-0.000112858	0.00435012	0.979363	-0.0211046	0.00623613	0.00108175
cg09394261	0.00239027	0.00233735	0.309381	0.000841491	0.0013149	0.523915	-0.00195256	0.00188498	0.303208
cg09394286	0.0102385	0.00911227	0.264348	-0.00891585	0.00512618	0.085606	-0.00374945	0.00734866	0.611218
cg09394306	-0.00570731	0.0103099	0.581324	0.00262462	0.00579994	0.652043	0.00873445	0.00831453	0.296464
cg09394363	0.0120196	0.0109762	0.276584	-0.00178597	0.00617475	0.773104	-0.0110892	0.00885184	0.21373
cg09394377	0.00142995	0.00760896	0.851379	-0.00201641	0.00428048	0.638796	-0.000502262	0.0061363	0.934958
cg09394391	0.00124004	0.00893511	0.88995	0.00225923	0.00502652	0.654243	-0.00589728	0.00720579	0.415412
cg09394409	-0.0119341	0.0175785	0.499041	-0.0048876	0.0098889	0.622404	0.0138046	0.0141763	0.33293
cg09394428	-0.00537388	0.00278323	0.0568404	0.000734668	0.00156573	0.640115	0.00569512	0.00224455	0.0129965
cg09394453	0.00213294	0.00915792	0.816394	0.000579982	0.00515186	0.910631	-0.00037182	0.00738547	0.959966
cg09394488	0.0102052	0.00698195	0.147522	-0.00529021	0.00392775	0.181598	0.00135106	0.00563064	0.810949
cg09394509	-0.00393348	0.0114313	0.731624	0.00311774	0.00643078	0.629055	0.00801987	0.00921888	0.386783
cg09394516	0.00637101	0.0186099	0.732935	0.00762114	0.0104691	0.468637	-0.00816416	0.0150081	0.587876
cg09394600	0.0108918	0.00822097	0.188762	-0.010481	0.00462477	0.0259753	-0.0022048	0.00662986	0.740288
cg09394608	-0.00261553	0.00743521	0.725877	-0.00614508	0.00418274	0.145483	0.00470114	0.00599618	0.435206
cg09394621	-0.00266401	0.00957198	0.781448	-0.000920728	0.00538479	0.864641	-0.00124991	0.00771939	0.871755
cg09394661	-0.0105819	0.0131514	0.423284	0.0149512	0.00739845	0.0464416	-0.00274999	0.0106061	0.796043
cg09394666	-0.00840766	0.0233319	0.719479	0.00871551	0.0131256	0.508481	0.00375495	0.0188162	0.842302
cg09394681	-0.00334305	0.00527596	0.528019	0.000975975	0.00296803	0.743094	-0.000250572	0.00425484	0.953177
cg09394701	-0.0220611	0.0145934	0.134315	0.0168219	0.00820964	0.0435419	0.0138364	0.011769	0.243009
cg09394728	0.00249567	0.00794208	0.754113	-0.00137471	0.00446788	0.759072	0.00170335	0.00640495	0.790927
cg09394785	0.00236196	0.0100331	0.814452	-0.00243498	0.0056442	0.667261	-0.00347106	0.00809127	0.669017
cg09394843	-0.016645	0.0169102	0.327753	0.00624239	0.00951299	0.51347	0.0147265	0.0136374	0.28326
cg09395013	0.00844789	0.00808873	0.299261	0.000228515	0.00455038	0.960066	-0.00355299	0.00652322	0.587408
cg09395021	-0.00345365	0.010898	0.752091	0.00299449	0.00613075	0.626497	0.00235231	0.00878877	0.789617
cg09395033	0.00694969	0.00918265	0.451246	-0.00389344	0.00516577	0.453113	-0.00741906	0.00740542	0.319263
cg09395034	-0.00329648	0.0029348	0.2645	0.0016559	0.001651	0.318723	0.00392497	0.0023668	0.100933
cg09395038	0.0173648	0.00823796	0.0379848	-0.00598758	0.00463433	0.199857	-0.0122521	0.00664357	0.0686373
cg09395085	-0.000208099	0.00349524	0.952663	-0.00278993	0.00196627	0.159587	0.000331737	0.00281876	0.906592
cg09395091	-0.00844137	0.00776071	0.2798	-0.00055422	0.00436585	0.899284	0.00143719	0.00625869	0.818929
cg09395114	0.000675137	0.00857952	0.937463	0.00200366	0.00482648	0.679085	-0.000505436	0.00691902	0.941938
cg09395132	-0.00593313	0.0076684	0.441248	0.00320338	0.00431392	0.45979	0.00288364	0.00618424	0.642202
cg09395162	0.0248396	0.0186249	0.185873	0.00376737	0.0104776	0.720065	-0.011754	0.0150202	0.436068
cg09395186	0.00665076	0.0108026	0.539763	-0.00869475	0.00607711	0.156171	-0.00572927	0.00871186	0.512546
cg09395187	-0.00801133	0.00844708	0.345607	0.00306134	0.00475197	0.521165	0.00640706	0.00681221	0.349613
cg09395207	-0.0117245	0.0114882	0.310355	-0.00157042	0.0064628	0.808596	0.0107855	0.00926478	0.247624
cg09395239	-0.000852276	0.012947	0.947669	0.00817227	0.00728344	0.265007	-0.0116698	0.0104412	0.266858
cg09395266	-0.0051944	0.00797885	0.516789	-0.00312128	0.00448856	0.488711	0.00474609	0.0064346	0.462795
cg09395312	-0.00223648	0.00354363	0.529651	-0.00179899	0.0019935	0.369379	0.00343549	0.00285779	0.232643
cg09395318	-0.00674211	0.00816344	0.411178	0.00894452	0.00459241	0.0547546	0.00577008	0.00658347	0.383256
cg09395427	0.00597521	0.0122762	0.627701	-0.0191694	0.00690607	0.00677247	0.00422129	0.00990022	0.670907
cg09395436	-0.00101002	0.0152998	0.947521	0.00314371	0.00860702	0.715833	-0.000847709	0.0123386	0.945387
cg09395443	-0.0277631	0.0199146	0.16692	0.0158912	0.0112031	0.159712	0.0228555	0.0160603	0.158366
cg09395499	-0.0133385	0.011433	0.246607	0.0070458	0.00643171	0.276401	-0.00257913	0.0092202	0.780367
cg09395540	0.0081753	0.00851192	0.339552	-8.06244e-05	0.00478845	0.986606	-0.00683041	0.0068645	0.322544
cg09395550	0.0099818	0.007588	0.191889	-0.00421143	0.00426869	0.326645	-0.0127782	0.0061194	0.0397767
cg09395552	0.00645661	0.0156272	0.680526	-0.0018841	0.00879121	0.830814	-0.0122156	0.0126027	0.335153
cg09395562	-0.000537984	0.00909095	0.952949	-0.00327322	0.00511418	0.523876	-0.00505529	0.00733146	0.492366
cg09395563	-0.0124944	0.0163634	0.447244	0.013462	0.00920534	0.147315	0.0066929	0.0131964	0.613343
cg09395572	0.00472116	0.0085584	0.582642	-0.00066844	0.00481459	0.889908	-0.00480936	0.00690198	0.487824
cg09395599	0.000900522	0.0091579	0.9219	-0.00628152	0.00515185	0.226113	0.00394483	0.00738546	0.594643
cg09395605	0.000719873	0.00382107	0.851015	0.00115703	0.00214957	0.591803	0.00030458	0.00308153	0.921498
cg09395612	-0.00800562	0.0127872	0.532949	-0.0102835	0.00719352	0.156511	0.01101	0.0103123	0.2887
cg09395703	-0.0628808	0.0216577	0.00470195	0.0215285	0.0121837	0.08082	0.0566262	0.017466	0.00169585
cg09395718	-0.00796938	0.00923692	0.390689	-0.00137789	0.0051963	0.791523	0.0100841	0.00744918	0.179414
cg09395732	0.011452	0.00696573	0.103861	-0.00383408	0.00391862	0.330641	-0.00325635	0.00561756	0.563669
cg09395761	0.00228064	0.00745672	0.760466	0.00170729	0.00419483	0.685032	-0.00699237	0.00601352	0.248175
cg09395795	0.00219105	0.00929204	0.814156	0.00169287	0.00522731	0.746847	-0.0057491	0.00749363	0.44509
cg09395805	-0.00142014	0.0419301	0.973061	-0.0308272	0.0235881	0.194773	0.00413687	0.0338149	0.90292
cg09395833	-0.00207491	0.00427342	0.628543	-0.000828468	0.00240405	0.731236	0.00180186	0.00344633	0.60245
cg09395844	0.0160064	0.0088434	0.0738323	0.00517803	0.00497492	0.300907	-0.0137031	0.00713182	0.0580317
cg09395855	-0.000983934	0.00400663	0.806602	0.000355304	0.00225396	0.875118	0.00140111	0.00323117	0.66566
cg09395955	-0.00905154	0.0135808	0.506899	0.012049	0.00763997	0.118486	0.00323421	0.0109523	0.768485
cg09395969	0.000837457	0.0121025	0.944995	-0.00678118	0.00680837	0.322074	0.00529417	0.00976016	0.588944
cg09396019	-0.00532173	0.0135072	0.694573	0.0101204	0.00759856	0.186457	0.00793394	0.010893	0.468398
cg09396032	-0.00425615	0.00601478	0.48112	0.00176466	0.00338366	0.603358	0.00452296	0.00485066	0.353749
cg09396085	-0.0206149	0.0166564	0.219253	0.00149594	0.0093702	0.873537	0.0137746	0.0134327	0.308058
cg09396107	-0.00392972	0.00414278	0.345528	0.00336466	0.00233055	0.152494	-0.000396945	0.00334098	0.905705
cg09396130	-0.00334454	0.0112505	0.766978	-0.00230138	0.00632905	0.717043	-0.00354341	0.00907304	0.697112
cg09396181	0.000820701	0.00860928	0.924279	0.00640516	0.00484322	0.189549	-0.00344103	0.00694302	0.621448
cg09396196	-0.00910701	0.00502301	0.0733529	-0.00181314	0.00282574	0.522826	0.00844697	0.00405085	0.0400473
cg09396253	-0.000344177	0.00579942	0.952815	-0.000803042	0.00326251	0.806165	0.00162607	0.00467699	0.728944
cg09396290	0.0232228	0.0114035	0.0448157	-0.00876448	0.00641511	0.175472	-0.0202655	0.00919641	0.0302545
cg09396295	-0.00822386	0.00914043	0.37081	-0.0021434	0.00514202	0.677846	0.00459105	0.00737137	0.535069
cg09396308	-0.0111183	0.00979434	0.25949	0.00173196	0.00550988	0.754036	0.0119946	0.00789872	0.132586
cg09396312	-0.0027796	0.0152005	0.855342	0.00066716	0.00855118	0.937996	0.0194658	0.0122586	0.116016
cg09396314	0.000998804	0.00997446	0.920472	-0.00566078	0.00561121	0.315917	0.00440593	0.00804398	0.585312
cg09396329	-0.00909958	0.0129282	0.483446	0.00421237	0.00727285	0.563992	-0.00269209	0.010426	0.79687
cg09396433	-0.00324163	0.0173149	0.851937	-0.0140561	0.00974061	0.152683	0.000348541	0.0139637	0.980145
cg09396490	-0.044403	0.0226995	0.0537344	0.0203754	0.0127698	0.11429	0.0292996	0.0183062	0.11319
cg09396517	0.0161022	0.0202706	0.429195	-0.0149441	0.0114034	0.193557	-0.0292124	0.0163474	0.0775054
cg09396614	-0.00168662	0.0140762	0.904908	0.00848567	0.00791866	0.286931	-0.00203507	0.0113518	0.85815
cg09396683	-0.00190335	0.0374338	0.959568	0.0217246	0.0210587	0.305176	0.0197685	0.0301888	0.514345
cg09396704	0.0248666	0.0254551	0.331401	-0.000469691	0.01432	0.973911	-0.0043859	0.0205285	0.831332
cg09396713	-0.00384445	0.00839692	0.648235	0.00296257	0.00472375	0.532232	0.00165189	0.00677176	0.807866
cg09396825	-0.00285465	0.00793494	0.719921	0.000513957	0.00446386	0.908608	0.000378495	0.00639919	0.952974
cg09396832	0.0197519	0.0304096	0.517747	-0.0197589	0.0171071	0.251323	-0.00904233	0.024524	0.713258
cg09396840	-0.00544456	0.0220501	0.805567	0.00511778	0.0124044	0.680956	0.00477789	0.0177825	0.788823
cg09396850	0.00879803	0.022922	0.702066	-0.0180583	0.0128949	0.165028	-0.000384798	0.0184856	0.983441
cg09396851	-0.00516237	0.00950968	0.588651	0.00589449	0.00534974	0.273647	0.000716582	0.00766915	0.925776
cg09396865	-0.00925779	0.0163318	0.572306	0.0174056	0.0091876	0.0615637	0.00219986	0.0131709	0.867748
cg09396892	0.0281612	0.0134225	0.0388687	-0.0154818	0.00755093	0.0434141	-0.009167	0.0108247	0.39945
cg09396959	0.000682164	0.00350363	0.846091	-0.000880365	0.001971	0.656257	0.000411622	0.00282553	0.884519
cg09396999	0.00833029	0.0117856	0.481612	-0.00401979	0.00663009	0.545935	-0.000622938	0.0095046	0.947897
cg09397044	0.088409	0.0496513	0.0785509	-0.0265481	0.0279317	0.344571	-0.0617234	0.0400416	0.126915
cg09397071	0.00310063	0.00809253	0.702567	0.00201189	0.00455251	0.659662	-0.00305707	0.00652628	0.640679
cg09397087	0.00224378	0.0217683	0.918146	0.000680868	0.0122459	0.955791	-0.0113722	0.0175552	0.518865
cg09397113	0.00522897	0.00866587	0.547851	-0.00807573	0.00487505	0.101299	-0.00663847	0.00698865	0.34486
cg09397175	0.00527341	0.020535	0.797953	-0.0272054	0.0115521	0.0208258	-0.00638882	0.0165606	0.70062
cg09397187	-0.0114163	0.0881298	0.897236	0.0674856	0.0495781	0.177049	-0.0497928	0.0710729	0.485474
cg09397191	-0.00475015	0.0099396	0.633947	-0.00669755	0.0055916	0.234329	0.00483038	0.00801587	0.548377
cg09397246	-0.0109698	0.0188246	0.561614	-0.00939239	0.0105899	0.377626	0.00397581	0.0151812	0.79404
cg09397254	-0.00120241	0.00273042	0.660784	0.00113779	0.00153602	0.460895	0.000107872	0.00220197	0.961043
cg09397293	-0.0178657	0.0466231	0.702533	0.0397711	0.0262282	0.133142	0.000693527	0.0375996	0.985327
cg09397295	0.00138869	0.00877987	0.8747	-0.011659	0.00493918	0.0205386	0.00134813	0.00708059	0.849451
cg09397319	-0.00886523	0.0119611	0.460633	-0.00255967	0.00672883	0.704595	0.00422511	0.00964615	0.66249
cg09397359	-0.0170796	0.0100139	0.0917375	-0.00270935	0.0056334	0.631793	0.0128802	0.00807579	0.114442
cg09397375	-0.00720373	0.00281803	0.0123567	0.00118591	0.0015853	0.456484	0.00372035	0.00227262	0.105321
cg09397397	0.00385974	0.00769488	0.617247	-0.00501645	0.00432882	0.249763	-0.00169119	0.00620559	0.785879
cg09397460	-0.00771422	0.00765706	0.31657	0.00419589	0.00430754	0.33278	0.00799856	0.00617509	0.198726
cg09397542	0.0268764	0.0136058	0.0514716	-0.0215948	0.00765404	0.00595194	-0.0266085	0.0109725	0.017425
cg09397557	0.0106051	0.00878743	0.23084	-0.00194285	0.00494344	0.695292	-0.0102459	0.00708669	0.151911
cg09397579	-0.00280702	0.0133281	0.833696	0.0147505	0.00749784	0.0524097	-0.00139287	0.0107486	0.8972
cg09397583	0.00235469	0.00867518	0.786719	0.00217413	0.00488029	0.657096	-0.00925793	0.00699616	0.189289
cg09397592	0.00138361	0.00278536	0.620653	-0.00133058	0.00156693	0.398173	-0.0011281	0.00224627	0.616818
cg09397626	-0.00291885	0.0194566	0.881105	-0.00480506	0.0109455	0.661775	-0.0139274	0.0156909	0.377255
cg09397653	-0.0033322	0.0100767	0.741697	-0.000825033	0.00566874	0.884628	0.00241147	0.00812644	0.767386
cg09397692	0.00503304	0.0146763	0.732492	-0.000712887	0.00825624	0.931395	-0.00374605	0.0118358	0.752398
cg09397701	0.0009894	0.010693	0.926496	-0.00637436	0.00601544	0.292298	-0.0063948	0.00862346	0.460399
cg09397716	0.0118306	0.0107772	0.275414	-0.000963022	0.0060628	0.874171	-0.00726634	0.00869135	0.405475
cg09397783	0.0155957	0.0164872	0.346867	-0.00541388	0.00927502	0.560964	-0.007302	0.0132963	0.584324
cg09397798	0.0170302	0.0246405	0.491357	-0.00954412	0.0138617	0.492998	-0.0109363	0.0198715	0.583523
cg09397801	0.00118707	0.00253957	0.64139	0.000159175	0.00142866	0.911549	0.0013515	0.00204806	0.511106
cg09397854	-0.0077266	0.00823567	0.350807	-0.0053453	0.00463304	0.251842	0.00851309	0.00664172	0.203412
cg09397868	-0.00428745	0.00429726	0.321248	-0.00125601	0.00241746	0.604722	0.00434294	0.00346556	0.21358
cg09397888	0.0121399	0.0106426	0.257201	-0.00434632	0.00598708	0.469864	-0.0131451	0.00858281	0.129345
cg09397900	-0.00209441	0.00271632	0.442817	0.00157127	0.00152809	0.306745	0.001079	0.0021906	0.623593
cg09397963	0.0111093	0.012272	0.367891	-0.0102412	0.00690372	0.141657	-0.00795412	0.00989686	0.423812
cg09397997	-0.0137661	0.054172	0.800017	0.020577	0.0304749	0.501374	0.0204266	0.0436874	0.641294
cg09398098	-0.00747427	0.0171335	0.66377	-0.00840449	0.00963856	0.385684	-0.000144208	0.0138174	0.991697
cg09398138	-0.00547198	0.0234441	0.816008	-0.00744323	0.0131887	0.573992	0.00880889	0.0189067	0.642469
cg09398166	0.000472179	0.00240995	0.845133	-0.000130721	0.00135574	0.923413	-0.00253132	0.00194352	0.196284
cg09398169	-0.0175236	0.0289531	0.546632	0.0171977	0.0162878	0.294023	0.0257499	0.0233495	0.273225
cg09398185	-0.0009649	0.00294204	0.743741	-0.00135986	0.00165507	0.413584	0.00180746	0.00237263	0.448289
cg09398200	-0.00208949	0.00541224	0.700412	0.00123304	0.0030447	0.686509	-0.00219761	0.00436474	0.615922
cg09398214	-0.0008547	0.00258123	0.741367	0.00133413	0.00145209	0.360817	0.00170013	0.00208165	0.416371
cg09398255	0.00685464	0.0236699	0.772832	-0.0152958	0.0133157	0.2539	-0.0106215	0.0190887	0.57938
cg09398264	0.00734626	0.010549	0.488084	-0.00528091	0.00593445	0.376045	0.00176103	0.00850736	0.836504
cg09398466	-0.0212906	0.00852405	0.0144268	0.00696633	0.00479527	0.149975	0.0109758	0.00687429	0.114055
cg09398502	0.00962728	0.0120814	0.427748	-0.00361923	0.00679649	0.595759	-0.00985923	0.00974314	0.31445
cg09398544	0.0155055	0.0103998	0.139681	-0.00445903	0.0058505	0.448073	-0.00970489	0.00838701	0.250459
cg09398595	-0.0272931	0.0125456	0.0323674	-0.0065069	0.0070576	0.359154	0.028431	0.0101175	0.0061456
cg09398628	-0.0122724	0.0188419	0.516589	-0.00345528	0.0105997	0.745241	0.00948391	0.0151952	0.534209
cg09398634	0.00756436	0.011806	0.523427	-0.00123275	0.00664155	0.853192	-0.00426506	0.00952103	0.65532
cg09398647	-0.00205524	0.00575849	0.722047	0.002665	0.00323949	0.413003	0.000573935	0.00464398	0.901934
cg09398756	0.001415	0.00918318	0.877907	0.00700802	0.00516607	0.178517	-0.0102604	0.00740585	0.169541
cg09398762	-0.025339	0.0205133	0.220142	0.0163721	0.0115399	0.159633	0.029472	0.0165431	0.0783975
cg09398796	0.00377529	0.010111	0.709791	0.000184927	0.00568801	0.97414	-0.00295496	0.00815407	0.717959
cg09398816	0.0260841	0.0626402	0.678158	-0.0153428	0.0352387	0.664379	0.031437	0.0505166	0.535404
cg09398845	-0.00663767	0.00548345	0.229446	0.00187535	0.00308476	0.544847	0.00603885	0.00442217	0.175672
cg09398856	-0.0109432	0.0121245	0.369307	0.00112899	0.00682075	0.868926	0.00867689	0.00977792	0.37737
cg09398891	0.0113462	0.0126341	0.371689	-0.00136319	0.00710742	0.848358	-0.00325549	0.0101889	0.750121
cg09398900	0.00450213	0.00794526	0.57245	-0.00702761	0.00446967	0.119599	-0.00342558	0.00640751	0.594309
cg09398912	0.00313309	0.0118516	0.792143	-0.00148059	0.00666723	0.824792	-0.00602746	0.00955783	0.529974
cg09398924	0.000893312	0.00280055	0.750526	-0.00170966	0.00157547	0.280914	0.000871496	0.00225852	0.700557
cg09398951	-0.00674978	0.00676731	0.321397	0.00175989	0.003807	0.645064	0.00200898	0.00545755	0.713706
cg09399047	0.00131386	0.00279854	0.63993	0.000576565	0.00157434	0.715107	-0.00120212	0.00225691	0.595673
cg09399131	0.00442958	0.00631085	0.484659	0.000575201	0.00355022	0.871676	-0.0115023	0.00508943	0.0263761
cg09399156	0.0157577	0.0400178	0.694739	-0.0116478	0.0225124	0.606224	0.00306676	0.0322727	0.924517
cg09399158	-0.00133485	0.0143069	0.925884	-0.00486141	0.00804848	0.547442	0.00356218	0.0115379	0.758278
cg09399176	-0.000617645	0.00789435	0.937822	-0.0170523	0.00444103	0.000236412	0.0056344	0.00636646	0.378646
cg09399189	0.0156202	0.010841	0.153301	-0.00496686	0.00609869	0.417683	-0.00758564	0.0087428	0.388032
cg09399220	-0.00583431	0.0128847	0.651841	0.00984135	0.00724841	0.178144	0.0166682	0.010391	0.112401
cg09399224	0.00248629	0.00731459	0.734764	-0.00432921	0.00411488	0.295742	-0.00297351	0.0058989	0.615511
cg09399225	-0.00203968	0.0123873	0.869603	-0.000264267	0.00696857	0.969838	-0.00022564	0.00998983	0.982033
cg09399236	0.00395145	0.00298203	0.188694	0.0022724	0.00167757	0.179141	-0.00355276	0.00240488	0.143288
cg09399269	-0.000514142	0.00892883	0.954217	-0.0121055	0.00502299	0.0181086	0.00890039	0.00720072	0.219848
cg09399281	-0.0231056	0.0381458	0.546317	0.0414945	0.0214592	0.0564851	0.0231206	0.030763	0.454385
cg09399329	0.0157522	0.0255719	0.539542	-0.0186943	0.0143857	0.197283	-0.0221636	0.0206226	0.28554
cg09399371	-0.00157795	0.012899	0.902925	-0.00967079	0.00725642	0.186185	0.00519052	0.0104025	0.61909
cg09399377	-0.0047231	0.00463846	0.31145	0.00372637	0.0026094	0.156941	0.00283036	0.00374072	0.451361
cg09399386	-0.00164477	0.00325403	0.614548	-0.000142305	0.00183058	0.938219	-0.00133689	0.00262424	0.611764
cg09399394	0.00522416	0.00769099	0.498821	-0.00606697	0.00432663	0.164485	-0.0063629	0.00620246	0.307865
cg09399405	0.00110095	0.00743178	0.882583	0.00134442	0.0041808	0.748567	-0.00352287	0.00599341	0.558231
cg09399476	0.0100791	0.00662666	0.131972	-0.00178212	0.00372788	0.63384	-0.00306542	0.00534412	0.567749
cg09399498	0.000124919	0.00505628	0.980348	-0.00823121	0.00284445	0.00483478	0.00108388	0.00407768	0.79103
cg09399508	0.0236948	0.0096534	0.0161454	-0.0155698	0.0054306	0.00522255	-0.0139079	0.00778506	0.0775869
cg09399515	-0.0151232	0.0132127	0.255588	0.00541191	0.0074329	0.468552	0.00104848	0.0106555	0.921848
cg09399550	0.0540054	0.0365114	0.142799	-0.0181819	0.0205398	0.378542	-0.031727	0.0294449	0.284303
cg09399551	-0.00422154	0.0309209	0.891727	0.00364405	0.0173948	0.834566	-0.00675071	0.0249364	0.787265
cg09399610	0.00575543	0.0123133	0.641398	-0.00102775	0.00692695	0.882402	0.00103771	0.00993015	0.917018
cg09399653	-2.9507e-05	0.0175588	0.998663	-0.00253208	0.00987785	0.798308	-0.00949066	0.0141604	0.504532
cg09399666	-0.0102002	0.0108117	0.348129	-0.000145937	0.00608222	0.980914	0.00500081	0.0087192	0.567794
cg09399707	-0.0310667	0.0181828	0.0911781	0.0312916	0.0102289	0.00296881	0.0233298	0.0146636	0.115323
cg09399716	-0.0121999	0.0187612	0.51727	0.0111141	0.0105543	0.295306	0.0186659	0.0151301	0.220719
cg09399801	0.0176229	0.0273446	0.521002	-0.00186162	0.0153829	0.903962	-0.027342	0.0220523	0.218434
cg09399850	-0.0013034	0.010127	0.897895	-9.94084e-05	0.005697	0.986119	-0.000750065	0.00816696	0.92704
cg09399856	0.0100606	0.0116674	0.390958	-0.00462308	0.00656358	0.483138	-0.00569474	0.00940925	0.54664
cg09399878	0.0254436	0.0136977	0.0667013	-0.00955859	0.00770575	0.218223	-0.0167851	0.0110466	0.132354
cg09399932	0.011139	0.0246632	0.652675	-0.0134623	0.0138745	0.334654	-0.019996	0.0198898	0.317587
cg09399937	0.00614409	0.00359702	0.091267	-0.00166151	0.00202353	0.413891	-0.00558153	0.00290085	0.0576878
cg09399972	0.0220229	0.0135263	0.107194	-0.0104173	0.00760934	0.174603	-0.0197163	0.0109084	0.0742315
cg09400030	-0.00812214	0.00329141	0.0156043	0.000933645	0.00185161	0.615401	0.0051103	0.00265438	0.0575441
cg09400037	0.01589	0.0379856	0.676771	-0.0225015	0.0213691	0.295328	-0.0201949	0.0306338	0.511525
cg09400051	-0.00118082	0.00750888	0.875415	0.00192573	0.00422418	0.649637	0.00174991	0.00605559	0.773304
cg09400062	-0.00115291	0.00662662	0.862294	-0.00152752	0.00372786	0.683014	0.000465275	0.00534409	0.930826
cg09400081	-0.00955857	0.00408554	0.0216488	0.00375217	0.00229835	0.106264	0.00466075	0.00329482	0.160847
cg09400104	0.0206293	0.0206651	0.320983	0.0017764	0.0116253	0.878914	-0.0135713	0.0166655	0.41773
cg09400123	-0.000621581	0.00331225	0.851589	0.00143526	0.00186333	0.443277	0.00191377	0.00267119	0.475678
cg09400152	0.00234035	0.00766946	0.760996	-0.00276046	0.00431451	0.524018	-0.00312035	0.00618509	0.615218
cg09400194	-0.00586244	0.0032511	0.0748973	-0.000760675	0.00182893	0.678522	0.0042462	0.00262187	0.109038
cg09400269	-0.000637911	0.00991398	0.948847	0.00598246	0.00557719	0.286457	-0.00685333	0.0079952	0.393756
cg09400272	-0.00154254	0.00968748	0.873865	-0.00212936	0.00544977	0.696978	0.0023181	0.00781254	0.767408
cg09400276	5.60875e-05	0.0061057	0.992692	0.00532259	0.00343481	0.124953	0.00268717	0.00492399	0.586681
cg09400281	0.00336683	0.00416897	0.421579	-0.000727834	0.00234529	0.757063	-0.00334964	0.0033621	0.321934
cg09400332	0.00211893	0.00397665	0.595534	-0.00343463	0.0022371	0.128422	-0.00108157	0.003207	0.736757
cg09400362	-0.0129871	0.0160017	0.419285	-0.00801971	0.0090019	0.375503	0.00342844	0.0129047	0.791134
cg09400392	0.00357481	0.00262221	0.176395	-0.000291788	0.00147515	0.843672	-0.00162054	0.0021147	0.44561
cg09400472	0.00353868	0.00928627	0.704105	-0.00150382	0.00522406	0.774151	-0.00253752	0.00748898	0.735571
cg09400475	-0.0151263	0.0169745	0.375381	0.00931813	0.00954915	0.331929	0.0170348	0.0136892	0.216776
cg09400508	0.00964587	0.00884762	0.278696	0.00213138	0.0049773	0.669573	-0.0128758	0.00713523	0.074689
cg09400531	0.0028451	0.00811861	0.726874	0.00583252	0.00456719	0.205063	-0.00376772	0.00654731	0.5665
cg09400565	0.0115333	0.0267006	0.666871	0.0161981	0.0150206	0.28391	-0.000726448	0.0215329	0.973166
cg09400566	0.00689495	0.00902253	0.446869	-0.00506493	0.0050757	0.32117	-0.00882604	0.00727629	0.228495
cg09400607	-0.00732988	0.0162751	0.653587	0.0163588	0.00915567	0.0775444	0.0121475	0.0131252	0.357319
cg09400701	-0.0130467	0.026379	0.622168	0.0157597	0.0148397	0.291248	0.00729348	0.0212735	0.732563
cg09400721	0.00720288	0.0262849	0.784726	-0.00330072	0.0147868	0.823899	-0.000436823	0.0211977	0.983607
cg09400847	0.00761766	0.0162072	0.639546	-0.00980739	0.00911748	0.285119	-0.0155864	0.0130704	0.236384
cg09400887	0.0128082	0.00640675	0.0487843	-0.00590422	0.00360417	0.105084	-0.00796085	0.00516678	0.127086
cg09400940	0.0126912	0.0117997	0.285169	-0.00623755	0.00663799	0.350047	-0.0188902	0.00951592	0.0503562
cg09400963	0.00590598	0.0111478	0.597638	0.00155754	0.00627126	0.804453	-0.000830536	0.00899019	0.926612
cg09400966	-0.00336954	0.00236034	0.157081	-0.000333026	0.00132783	0.80257	0.00419696	0.00190352	0.0301659
cg09400979	0.00371785	0.00476016	0.436951	-0.00164824	0.00267786	0.539866	-0.00239711	0.00383886	0.534017
cg09400985	0.00554146	0.00655011	0.399923	-0.00325883	0.00368482	0.378978	-0.00174084	0.00528239	0.742546
cg09401014	0.00545836	0.00958794	0.570658	-0.00744951	0.00539377	0.170859	0.00261067	0.00773227	0.736472
cg09401099	-0.00523978	0.0057489	0.364641	0.00258636	0.00323409	0.426102	0.00597138	0.00463624	0.201249
cg09401276	0.00121937	0.00996102	0.90286	-0.00511011	0.00560365	0.364387	0.00565552	0.00803314	0.483343
cg09401340	-0.00216226	0.00669969	0.747685	-0.0104919	0.00376897	0.00662111	0.00679142	0.00540302	0.212208
cg09401384	-0.0202263	0.0221588	0.363935	0.00104077	0.0124656	0.933657	0.0237004	0.0178701	0.188307
cg09401463	0.00341791	0.00372905	0.361966	0.000457591	0.00209781	0.827852	-0.00503642	0.00300732	0.0976647
cg09401501	-0.0175575	0.0175317	0.319442	0.0024524	0.00986258	0.804226	0.00168553	0.0141385	0.905386
cg09401532	-0.00642424	0.00544709	0.241533	0.000464474	0.0030643	0.879881	0.00515576	0.00439284	0.243804
cg09401598	0.0190977	0.0199332	0.340737	-0.0275724	0.0112136	0.0159671	-0.0120337	0.0160753	0.456174
cg09401623	-0.0238189	0.0235381	0.314444	0.00881129	0.0132415	0.507579	0.0149484	0.0189825	0.43319
cg09401639	0.0180531	0.0198457	0.365567	-0.000615264	0.0111644	0.95618	-0.00895978	0.0160047	0.577074
cg09401661	0.0321402	0.0236831	0.178344	-0.0141207	0.0133231	0.292208	-0.0376445	0.0190994	0.0519805
cg09401683	0.0146172	0.0112194	0.196146	-0.00321072	0.00631159	0.612278	-0.0177333	0.009048	0.0532829
cg09401696	0.0106287	0.0215659	0.62339	-0.00741001	0.0121321	0.542976	-0.00945208	0.017392	0.588227
cg09401722	-0.000645585	0.00854267	0.939937	0.000340182	0.00480575	0.943734	0.00200629	0.0068893	0.771594
cg09401801	-0.00724757	0.0037059	0.0537873	-0.000390597	0.00208478	0.851828	0.00596067	0.00298865	0.0493092
cg09401868	-0.0194679	0.0144649	0.181924	0.00634548	0.00813737	0.437677	0.00344753	0.0116654	0.768306
cg09402066	0.00906212	0.00723066	0.213537	0.00621461	0.00406767	0.130273	-0.00785553	0.00583122	0.181512
cg09402225	-0.00247163	0.00372493	0.508783	0.000270264	0.00209549	0.897683	0.00339915	0.003004	0.261009
cg09402243	-0.0306545	0.0215114	0.157808	0.0249723	0.0121014	0.0421069	0.0216614	0.017348	0.215224
cg09402314	3.18221e-05	0.00783283	0.996768	-0.00865727	0.00440642	0.0527163	-0.00348407	0.00631684	0.582702
cg09402329	-0.0119243	0.0446549	0.790091	0.00390665	0.025121	0.876785	-0.0183704	0.0360123	0.611293
cg09402354	-0.0035194	0.00736157	0.633822	-0.00370439	0.00414131	0.373582	0.00698746	0.00593679	0.242491
cg09402367	-0.000996097	0.00411014	0.809092	-0.000549916	0.00231219	0.812583	0.000707748	0.00331466	0.831432
cg09402430	-0.0154194	0.0150005	0.306901	-0.00654873	0.00843862	0.439878	0.0109412	0.0120972	0.368321
cg09402466	-0.00621565	0.0119118	0.603161	-0.00492545	0.00670105	0.464346	0.00436896	0.00960632	0.650413
cg09402473	-0.0144196	0.0132147	0.27828	0.0130823	0.00743406	0.0820425	0.00575653	0.0106571	0.590501
cg09402485	0.00914912	0.00894962	0.309544	0.00549479	0.00503468	0.278186	-0.00304949	0.00721749	0.673717
cg09402611	0.00273565	0.00706784	0.699682	-0.00687108	0.00397607	0.0875999	7.97819e-05	0.00569991	0.988865
cg09402623	0.000276092	0.00892014	0.975381	0.00187954	0.0050181	0.708926	-0.00174831	0.00719371	0.808566
cg09402652	0.00650721	0.00877254	0.460272	-0.00491298	0.00493506	0.322306	-0.00180782	0.00707468	0.798928
cg09402659	-0.000262046	0.00726458	0.97131	0.00145371	0.00408675	0.722936	0.00181863	0.00585858	0.757
cg09402708	0.00689128	0.00880876	0.4362	-0.00690002	0.00495543	0.167429	-0.0137028	0.00710389	0.0570791
cg09402796	0.0026629	0.00848908	0.754528	-0.00579767	0.0047756	0.228102	-0.00260531	0.00684608	0.704483
cg09402828	-0.00432984	0.00756867	0.568782	0.00306579	0.00425782	0.473477	0.00281006	0.00610381	0.64642
cg09402943	0.0134393	0.0221878	0.546323	0.00470236	0.0124819	0.707311	-0.0262913	0.0178935	0.145439
cg09402958	0.00818844	0.00805245	0.312093	-0.00410527	0.00452997	0.367367	-0.0103019	0.00649396	0.116366
cg09403020	0.0130974	0.00976812	0.183547	-0.00165029	0.00549514	0.764668	-0.00672593	0.00787758	0.395612
cg09403024	-0.0119358	0.0137405	0.387482	0.00553173	0.00772984	0.476179	0.0134312	0.0110811	0.228843
cg09403098	0.000827293	0.0067783	0.903147	0.00317686	0.00381319	0.40711	-0.00172597	0.00546641	0.752973
cg09403133	-0.00369211	0.00680666	0.588944	-0.00407648	0.00382914	0.290075	-0.000441132	0.00548928	0.936138
cg09403144	0.0115388	0.0155638	0.4605	-0.0123026	0.00875553	0.16363	-0.00723482	0.0125515	0.565862
cg09403153	-0.000471118	0.00891878	0.957997	0.0110661	0.00501733	0.0301123	0.00234519	0.00719262	0.745184
cg09403155	-0.00692587	0.0150395	0.646325	-0.0129814	0.0084606	0.128662	0.0137307	0.0121287	0.260785
cg09403162	0.00227374	0.0104946	0.828994	-0.0047514	0.00590382	0.42318	-0.00339243	0.00846345	0.689549
cg09403165	0.00887458	0.00712687	0.21647	-0.000302033	0.00400928	0.940126	-0.00483085	0.00574752	0.40298
cg09403190	0.00562594	0.0107897	0.603432	-0.00824405	0.00606984	0.177995	0.00446616	0.00870144	0.609096
cg09403249	0.00490068	0.00419397	0.24587	-0.00360264	0.00235935	0.130483	-0.00335242	0.00338226	0.324412
cg09403274	0.00245836	0.00261241	0.349355	-0.00285867	0.00146963	0.0550613	-0.00162986	0.0021068	0.441301
cg09403277	-0.00143247	0.00901865	0.874176	0.00450006	0.00507351	0.377598	-0.00103502	0.00727316	0.887175
cg09403315	0.0110867	0.00662969	0.0981461	-0.00477716	0.00372959	0.203719	-0.00594642	0.00534657	0.26919
cg09403382	0.00357438	0.00861863	0.679387	0.00325214	0.00484848	0.504195	-0.00719686	0.00695056	0.303403
cg09403438	-0.0103198	0.0109908	0.350418	0.0111309	0.00618294	0.0753675	0.00556104	0.00886358	0.532077
cg09403466	-0.0171342	0.116534	0.883455	0.0136932	0.065557	0.835046	0.0723649	0.0939795	0.44343
cg09403480	-0.000478337	0.0129918	0.970716	0.00380847	0.00730867	0.60366	0.00143142	0.0104774	0.891654
cg09403494	0.00295826	0.00817255	0.718269	-0.00915692	0.00459753	0.0496143	-0.000323546	0.00659081	0.960962
cg09403558	-0.0274695	0.0221758	0.218861	-0.00283451	0.0124752	0.820805	0.0129531	0.0178839	0.470875
cg09403559	-0.00758848	0.0164282	0.645321	0.0113086	0.00924183	0.224471	0.0148815	0.0132487	0.264498
cg09403588	8.92235e-05	0.00284173	0.975026	-0.000337577	0.00159864	0.833264	0.000818304	0.00229173	0.721926
cg09403594	0.00791324	0.00796644	0.323372	-0.00495395	0.00448158	0.272104	-0.0101479	0.0064246	0.117926
cg09403608	0.00605721	0.007667	0.431704	-0.00469045	0.00431313	0.279898	-0.000190749	0.00618311	0.975461
cg09403623	0.00145633	0.00700721	0.835857	-0.000210506	0.00394196	0.957538	-0.00406343	0.00565102	0.474076
cg09403666	-0.00302024	0.00559922	0.591018	-0.00247192	0.00314989	0.434773	0.000625696	0.00451553	0.890122
cg09403738	-0.0342453	0.0242172	0.160988	0.0192803	0.0136236	0.160658	0.0358007	0.0195302	0.0702885
cg09403758	-0.0106503	0.0235633	0.652429	0.0209811	0.0132557	0.117182	0.00389629	0.0190028	0.838033
cg09403795	-0.000170033	0.015326	0.991174	0.0139203	0.00862174	0.110113	0.00811678	0.0123597	0.51314
cg09403933	-0.00766534	0.00666293	0.253187	0.00302633	0.00374829	0.421695	0.0133094	0.00537337	0.0152333
cg09403956	0.0378402	0.0211935	0.0777524	0.00359094	0.0119225	0.764006	-0.0414724	0.0170916	0.0173599
cg09403972	0.0118952	0.0112471	0.293223	0.0150423	0.00632715	0.0196781	-0.0198467	0.00907032	0.0314069
cg09404003	0.00931994	0.0102614	0.366314	0.000381532	0.00577264	0.947459	-0.00449597	0.0082754	0.58835
cg09404078	0.0137929	0.010729	0.202081	-0.000813772	0.00603566	0.893067	-0.0128787	0.00865244	0.140335
cg09404079	-0.00612648	0.00882008	0.489197	0.00158646	0.00496181	0.749953	-0.00254176	0.00711302	0.721724
cg09404119	-0.0471504	0.0407389	0.250359	0.00596129	0.022918	0.795405	0.00882608	0.0328542	0.788855
cg09404131	-0.00648136	0.00990725	0.514747	0.00458036	0.0055734	0.413476	0.00955565	0.00798978	0.235028
cg09404193	0.00404087	0.0092306	0.662665	-0.00842813	0.00519275	0.10828	-0.00331974	0.00744409	0.656763
cg09404263	0.0203133	0.0199987	0.312639	-0.0104282	0.0112504	0.356592	-0.0202669	0.0161281	0.212332
cg09404289	-0.0236222	0.0227574	0.302214	-0.0124373	0.0128024	0.334062	0.0357821	0.0183529	0.0545127
cg09404290	-0.0328734	0.0249722	0.191578	0.00921705	0.0140483	0.513533	0.0275226	0.020139	0.175345
cg09404312	-0.00202454	0.00401886	0.615733	-0.00209588	0.00226084	0.356534	0.00128379	0.00324104	0.693022
cg09404321	-0.0331027	0.0252116	0.192718	0.0196404	0.014183	0.169741	0.0166979	0.0203321	0.413796
cg09404334	-0.00545218	0.0038824	0.163863	0.00341214	0.00218407	0.121937	0.00277648	0.00313099	0.377703
cg09404376	-0.00810211	0.0146706	0.582215	0.00261223	0.00825309	0.752387	0.00493731	0.0118312	0.677503
cg09404380	0.00096486	0.0135304	0.943318	-0.00518258	0.00761164	0.497801	-0.0124161	0.0109117	0.258373
cg09404381	-0.0024349	0.00932787	0.794696	0.00142475	0.00524746	0.786656	0.00587498	0.00752253	0.436981
cg09404405	0.00879885	0.0077373	0.258651	-0.00146119	0.00435268	0.737925	-0.0127662	0.0062398	0.0438536
cg09404428	-0.0738856	0.115399	0.523726	0.072663	0.0649188	0.266169	0.0228694	0.0930647	0.806478
cg09404429	-0.0232137	0.0144449	0.111753	0.0121778	0.00812612	0.137682	0.022391	0.0116492	0.0579429
cg09404446	-0.01948	0.0112107	0.0858976	-0.0014926	0.00630665	0.813482	0.0055763	0.00904092	0.539025
cg09404495	0.00501376	0.014502	0.7304	0.00426968	0.0081582	0.602085	0.00407631	0.0116952	0.728293
cg09404516	-0.0302264	0.0150979	0.0484699	0.0158965	0.00849342	0.0646989	0.0202919	0.0121758	0.09928
cg09404522	-0.00307202	0.00686005	0.655428	-0.000846951	0.00385917	0.826814	0.0102787	0.00553234	0.0666405
cg09404551	-0.00773511	0.00755428	0.30877	0.00118151	0.00424972	0.781672	0.0036135	0.0060922	0.554666
cg09404571	-0.0113745	0.0114297	0.322479	0.00713676	0.00642989	0.270157	0.000308651	0.00921759	0.973366
cg09404592	-0.00962296	0.0141001	0.496796	0.0145929	0.00793215	0.0693001	-0.000280746	0.0113712	0.980361
cg09404617	0.0212763	0.0203995	0.299914	-0.0178036	0.0114759	0.124523	-0.0182227	0.0164513	0.271127
cg09404633	-0.0101244	0.0117671	0.391991	-0.0028334	0.00661968	0.669714	0.00713573	0.00948968	0.45416
cg09404642	9.16213e-05	0.00436492	0.983303	-0.00353066	0.00245552	0.154149	-0.000699447	0.00352012	0.842972
cg09404643	-0.00244366	0.00383876	0.526113	0.00115057	0.00215953	0.595569	3.407e-05	0.0030958	0.991245
cg09404689	-0.00328407	0.00903931	0.717276	-0.00522485	0.00508513	0.307112	0.0082384	0.00728982	0.261603
cg09404721	-0.00537445	0.0101723	0.59864	0.00977445	0.00572252	0.0912737	0.00532717	0.00820354	0.517847
cg09404733	-0.000920093	0.00499773	0.854372	-0.000113308	0.00281151	0.967947	0.00259918	0.00403045	0.520738
cg09404747	-0.0119915	0.0208203	0.566168	-0.0123499	0.0117126	0.294683	0.0133195	0.0167907	0.429833
cg09404790	0.0195243	0.0213899	0.363938	-0.0068897	0.012033	0.56845	-0.01933	0.01725	0.265623
cg09404823	0.00277895	0.0133479	0.835575	-0.0117566	0.00750896	0.121139	0.00263051	0.0107645	0.807534
cg09404862	-0.00482419	0.00876498	0.583493	-0.00199316	0.00493081	0.687062	0.00477573	0.00706859	0.501111
cg09404905	-0.0158314	0.0106759	0.141796	0.00961303	0.00600579	0.11317	0.00452044	0.00860963	0.600919
cg09404911	0.00322405	0.00265575	0.228114	-0.00181016	0.00149401	0.229019	-0.00144239	0.00214175	0.502479
cg09404981	0.00683194	0.00775755	0.380973	-0.000520235	0.00436407	0.905391	-0.00548424	0.00625613	0.383165
cg09405076	0.00965013	0.0112124	0.391845	-0.000523657	0.00630765	0.934031	-0.00589211	0.00904235	0.516409
cg09405083	-0.0201826	0.00639784	0.00222245	-0.000565335	0.00359915	0.875559	0.0188841	0.00515958	0.000436933
cg09405169	0.00675192	0.0031415	0.0344562	-0.00016948	0.00176728	0.923827	-0.00413608	0.00253349	0.10626
cg09405227	0.00245444	0.0100976	0.808535	-0.00322272	0.00568048	0.571983	0.00395106	0.00814328	0.628788
cg09405231	-0.000675834	0.00533447	0.899483	0.00181918	0.00300095	0.545996	0.00126081	0.00430202	0.770179
cg09405238	0.00682334	0.022721	0.764675	-0.00827217	0.0127819	0.51926	0.00324062	0.0183235	0.860042
cg09405265	0.00193221	0.0124059	0.8766	0.00152587	0.00697904	0.827457	-0.00192743	0.0100048	0.847693
cg09405276	0.012663	0.00918417	0.17158	-0.00183018	0.00516663	0.724043	-0.0103949	0.00740664	0.164124
cg09405334	0.00354712	0.0163364	0.828627	0.00587011	0.00919015	0.52471	-0.00341987	0.0131746	0.795815
cg09405340	0.0272181	0.0181658	0.137755	-0.0163978	0.0102193	0.112294	-0.0111949	0.0146499	0.446889
cg09405380	-0.0102017	0.0113927	0.373071	0.0129914	0.00640906	0.0457931	0.0126628	0.00918774	0.17175
cg09405453	-0.0126802	0.00731888	0.0868055	0.000248582	0.00411729	0.951999	0.00731226	0.00590237	0.218804
cg09405517	-0.00196552	0.00834718	0.81441	-0.000820577	0.00469577	0.861693	0.00135781	0.00673165	0.840628
cg09405563	-0.00198454	0.0034989	0.57208	0.00137873	0.00196834	0.485558	0.00225153	0.00282172	0.427134
cg09405612	0.00421132	0.00275677	0.130317	-0.00314406	0.00155084	0.045762	-0.0011295	0.00222322	0.612736
cg09405613	0.00986427	0.00846589	0.247206	-0.00129748	0.00476255	0.785949	-0.0109916	0.00682738	0.111122
cg09405635	-0.0128923	0.0253923	0.612961	-0.00700585	0.0142846	0.625082	0.00627778	0.0204778	0.759924
cg09405661	0.00534596	0.00425754	0.212685	-0.00186319	0.00239511	0.438779	-0.00145771	0.00343352	0.672236
cg09405670	0.00737448	0.00959606	0.444326	-0.00101709	0.00539834	0.851005	-0.00852273	0.00773882	0.273877
cg09405702	0.00508304	0.0134617	0.706675	-0.00616841	0.007573	0.417619	0.00970972	0.0108563	0.373642
cg09405725	-0.00773198	0.0172356	0.654857	0.00567452	0.00969601	0.559935	-0.00306573	0.0138998	0.825964
cg09405758	-0.00619719	0.00754372	0.413658	0.000180626	0.00424378	0.96615	-0.00340525	0.00608369	0.577133
cg09405788	0.00172089	0.00852002	0.840414	-0.00302145	0.00479301	0.530132	-0.0019895	0.00687104	0.772867
cg09405790	0.0138461	0.0072271	0.058745	0.000605715	0.00406566	0.88192	-0.014452	0.00582835	0.0151266
cg09406004	-0.0179782	0.0197384	0.364965	-0.00533044	0.011104	0.632427	0.00715426	0.0159182	0.654259
cg09406107	-0.000559877	0.00589493	0.924557	0.000174701	0.00331624	0.95811	0.00167833	0.00475401	0.724936
cg09406122	-0.000840774	0.00298489	0.778876	-0.00024549	0.00167918	0.884112	0.0019588	0.00240719	0.418074
cg09406210	-0.0292177	0.0296621	0.327411	-0.0123635	0.0166867	0.460784	0.0160333	0.0239212	0.504513
cg09406238	0.00165441	0.00820388	0.840663	-0.00978437	0.00461516	0.036917	0.00846694	0.00661608	0.204114
cg09406282	0.0149406	0.0182757	0.415922	0.00288851	0.0102811	0.77943	-0.0138208	0.0147386	0.351039
cg09406295	0.0116477	0.0109731	0.291479	0.00896665	0.006173	0.150027	-0.0137728	0.00884933	0.123338
cg09406351	0.0041892	0.00881972	0.636019	0.00137616	0.00496161	0.782176	0.000706647	0.00711273	0.921095
cg09406353	0.0202287	0.0138298	0.14724	-1.07578e-05	0.00778004	0.9989	-0.0212546	0.0111531	0.0600685
cg09406384	-0.00329867	0.00276927	0.236902	0.00107353	0.00155787	0.492635	0.00212085	0.0022333	0.344983
cg09406387	0.0330932	0.0150812	0.0309401	0.00812881	0.00848407	0.340717	-0.0295614	0.0121624	0.0171785
cg09406403	-0.00329326	0.0091184	0.718871	-0.00306251	0.00512963	0.552078	0.00631322	0.0073536	0.393019
cg09406499	0.00316005	0.00920315	0.732171	-0.00530349	0.00517731	0.308566	0.00169002	0.00742195	0.820422
cg09406513	-0.0017863	0.00917093	0.846031	0.0124539	0.00515918	0.0179285	0.000386901	0.00739597	0.958403
cg09406537	0.0137308	0.0134488	0.310167	-0.00379183	0.00756574	0.617536	-0.0124275	0.0108459	0.255083
cg09406548	0.00171825	0.00813684	0.833261	0.00442667	0.00457744	0.336257	0.00426256	0.00656202	0.517715
cg09406584	-0.00582128	0.00818548	0.478925	-0.00225526	0.00460481	0.625563	0.00386988	0.00660125	0.559272
cg09406615	-0.00287268	0.00363321	0.431335	-7.6443e-05	0.00204389	0.970253	0.00384051	0.00293003	0.193476
cg09406630	0.0158345	0.0166308	0.343734	-0.00579886	0.00935576	0.537036	-0.00584494	0.013412	0.664087
cg09406631	0.00261279	0.00319653	0.415996	-0.00130054	0.00179824	0.471523	1.05024e-06	0.00257787	0.999676
cg09406731	-0.00784928	0.021147	0.71143	0.00728275	0.0118964	0.542053	0.00778392	0.0170542	0.64925
cg09406760	0.0112941	0.0221477	0.611412	-0.0286952	0.0124594	0.023715	-0.00305314	0.0178612	0.864679
cg09406795	-0.00350386	0.00842313	0.678472	-0.000206092	0.0047385	0.96541	0.00263747	0.0067929	0.698788
cg09406842	-0.0219446	0.010305	0.0361044	0.00757292	0.00579718	0.194971	0.00895029	0.00831058	0.284538
cg09406846	-0.00974542	0.0172391	0.573352	-0.000300677	0.00969798	0.975339	0.00419011	0.0139026	0.763853
cg09406856	-0.00808095	0.0238138	0.735192	-0.0103482	0.0133967	0.441992	0.0207026	0.0192048	0.284088
cg09406865	0.0178971	0.0102749	0.0851564	-0.0130767	0.00578024	0.0262287	-0.0120016	0.00828629	0.151193
cg09406896	-0.0604518	0.0276907	0.031785	0.0212993	0.0155776	0.175137	0.0473599	0.0223314	0.0368541
cg09406921	0.0025726	0.00960379	0.789446	-0.00434034	0.00540269	0.424003	0.00545172	0.00774505	0.48342
cg09406933	0.00250405	0.0094278	0.791188	-0.00590388	0.00530368	0.268776	0.0011827	0.00760312	0.876753
cg09406960	-0.00172876	0.00692713	0.803527	-0.00161849	0.00389691	0.67895	0.00198109	0.00558643	0.723748
cg09406989	-0.051129	0.0209126	0.0165548	0.0229866	0.0117646	0.0540029	0.0383048	0.0168651	0.0256595
cg09407049	0.00281067	0.00392417	0.475803	-0.00166876	0.00220757	0.451784	-0.00153461	0.00316468	0.628981
cg09407067	-0.0197494	0.0240419	0.413685	0.0182489	0.013525	0.180832	0.0146885	0.0193888	0.4508
cg09407081	0.0153646	0.0118269	0.197417	-0.00038007	0.00665334	0.95458	-0.0119439	0.00953793	0.213914
cg09407122	0.00874946	0.0271052	0.747642	0.0086329	0.0152483	0.572779	-0.0105352	0.0218592	0.631075
cg09407142	0.00604288	0.00669491	0.369284	-0.00935653	0.00376627	0.0149428	-0.00386337	0.00539916	0.47623
cg09407223	-0.00605709	0.0136206	0.657666	0.00660833	0.00766237	0.390873	0.00583951	0.0109844	0.596378
cg09407234	-0.00432068	0.00741212	0.561489	0.00849238	0.00416974	0.0447956	0.000597251	0.00597756	0.920647
cg09407239	0.010924	0.00813753	0.183035	-0.00597053	0.00457783	0.195677	-0.00747946	0.00656257	0.257607
cg09407273	0.0101373	0.0155549	0.516345	-0.00839688	0.00875054	0.339986	-0.00373788	0.0125444	0.766451
cg09407319	0.0283958	0.0285551	0.322841	-0.0187705	0.0160639	0.245876	-0.0244164	0.0230285	0.292025
cg09407339	-0.00242567	0.00319948	0.450462	0.000680151	0.00179989	0.706459	0.00074832	0.00258024	0.772508
cg09407361	-0.00980405	0.00962577	0.311321	0.00580999	0.00541505	0.286338	0.00786988	0.00776278	0.313556
cg09407429	0.00123465	0.00981888	0.900233	0.0065464	0.00552369	0.239261	-0.000876615	0.00791851	0.912112
cg09407438	-0.0114225	0.00823376	0.168984	0.00582894	0.00463196	0.211687	0.00374583	0.00664017	0.57416
cg09407550	0.0123821	0.0196045	0.529346	0.00436015	0.0110287	0.693577	0.0032682	0.0158102	0.836727
cg09407580	0.0592994	0.052789	0.26446	0.045093	0.0296969	0.132614	-0.0528898	0.0425721	0.217521
cg09407650	0.00102965	0.0082439	0.900899	0.00381356	0.00463767	0.413207	0.00323231	0.00664836	0.628089
cg09407660	0.00286564	0.0114951	0.803736	-0.00991482	0.00646667	0.128936	0.00972144	0.00927033	0.297307
cg09407674	-0.00302859	0.0115433	0.793672	0.0060326	0.00649376	0.355528	-6.23504e-05	0.00930916	0.994672
cg09407693	-0.00335598	0.00754644	0.65766	0.00295224	0.00424531	0.488693	-0.00516643	0.00608588	0.39831
cg09407694	0.00200355	0.00281355	0.478348	-0.000434902	0.00158278	0.784159	-0.0021447	0.00226901	0.347227
cg09407712	0.0116334	0.00698032	0.0992755	0.00464925	0.00392683	0.239725	-0.0101854	0.00562933	0.0739335
cg09407810	-0.0146713	0.0192506	0.448096	0.00569168	0.0108296	0.600557	0.0227735	0.0155248	0.14609
cg09407859	-0.0136014	0.0111822	0.227221	-0.00139674	0.00629065	0.82482	0.0071654	0.00901799	0.429078
cg09407916	0.00169719	0.00345119	0.62415	-0.000441405	0.00194149	0.820695	-0.00232799	0.00278324	0.405258
cg09407967	-0.0335204	0.0238399	0.163352	0.0164663	0.0134113	0.222917	0.0377724	0.0192259	0.0527198
cg09407996	-0.0124679	0.00794434	0.120268	0.00741735	0.00446915	0.100665	0.00609773	0.00640678	0.343916
cg09408023	-0.00360895	0.0174933	0.837046	0.00725895	0.00984098	0.462774	0.00636946	0.0141076	0.652785
cg09408064	-0.0141387	0.0130403	0.281328	0.00159381	0.00733591	0.828525	0.000220387	0.0105164	0.98333
cg09408081	-0.0120529	0.00863827	0.166562	-2.08321e-05	0.00485953	0.99659	0.00623812	0.0069664	0.373071
cg09408098	0.00321385	0.00416143	0.442082	0.0010691	0.00234105	0.649069	-0.00330636	0.00335602	0.32732
cg09408110	0.00643613	0.00803293	0.42524	-0.00448712	0.00451899	0.323553	-0.000255536	0.00647822	0.968628
cg09408116	0.00110737	0.00317168	0.727846	-0.0030521	0.00178426	0.0908078	0.000482689	0.00255783	0.850769
cg09408138	-0.0007699	0.0204101	0.969998	0.00527367	0.0114818	0.647188	0.00285714	0.0164599	0.862606
cg09408143	-0.00426406	0.00539714	0.431692	0.00405731	0.00303621	0.185015	0.00376277	0.00435257	0.38975
cg09408251	-0.00301643	0.00604149	0.618867	0.00272324	0.00339869	0.425213	0.00244925	0.0048722	0.616477
cg09408260	-0.00748553	0.00317378	0.0206404	0.00365441	0.00178543	0.0437675	0.00898728	0.00255952	0.000716303
cg09408335	0.00356029	0.0113787	0.755129	-0.0141109	0.00640116	0.0301959	0.00200168	0.00917642	0.827848
cg09408355	0.000682248	0.0132579	0.95908	0.0099771	0.00745833	0.184558	-0.00190572	0.0106919	0.858959
cg09408366	-0.0194192	0.0164042	0.239794	0.0169117	0.00922829	0.0703645	0.0117356	0.0132293	0.377531
cg09408383	-0.00602085	0.00616775	0.331743	-0.000322002	0.00346971	0.926278	0.00643245	0.00497402	0.199442
cg09408384	-0.00650193	0.00836487	0.439145	0.00673747	0.00470572	0.155879	-0.00289216	0.00674591	0.669206
cg09408387	-0.0167814	0.0138487	0.22896	0.00347075	0.00779069	0.657091	0.00833724	0.0111684	0.457422
cg09408431	0.0144039	0.0145291	0.324313	-0.00214095	0.00817345	0.794001	-0.0148077	0.0117171	0.209769
cg09408432	-0.00120399	0.0127953	0.925254	0.00905349	0.00719809	0.211922	-0.00488401	0.0103189	0.637206
cg09408507	0.00388513	0.00415265	0.35214	-0.00187643	0.0023361	0.424083	-0.000380938	0.00334893	0.909705
cg09408520	0.00237336	0.00410483	0.564666	-0.00196178	0.0023092	0.397963	-0.00153719	0.00331037	0.64358
cg09408571	-0.00152937	0.00621807	0.80631	0.00153516	0.00349803	0.661873	0.00114972	0.00501461	0.819207
cg09408575	0.0151889	0.0243565	0.534554	-0.0123687	0.0137019	0.369236	-0.0101653	0.0196425	0.60614
cg09408588	-0.00595773	0.0287226	0.836175	0.0104075	0.0161581	0.52124	-0.00979323	0.0231635	0.673519
cg09408629	-0.0245365	0.0156905	0.121583	0.00586201	0.00882679	0.508414	0.0233595	0.0126537	0.0683641
cg09408696	0.00309926	0.0145477	0.831805	-0.00417691	0.00818391	0.611108	0.00230313	0.0117321	0.844836
cg09408718	-0.0013314	0.00485222	0.784451	-0.00387868	0.00272966	0.158992	0.00421724	0.00391311	0.284208
cg09408768	0.00152467	0.0029072	0.601333	0.00157246	0.00163547	0.339043	-0.000533008	0.00234454	0.820705
cg09408780	-0.00496418	0.0125365	0.693114	-0.00994383	0.00705252	0.162198	0.00744955	0.0101102	0.46325
cg09408853	0.00837949	0.0316759	0.792005	-0.0246878	0.0178195	0.169544	-0.0281996	0.0255452	0.272748
cg09408898	-0.00496431	0.00988321	0.616757	-0.00437667	0.00555988	0.433362	0.00465337	0.00797039	0.56088
cg09408902	-0.0125958	0.0099343	0.208293	-0.00454953	0.00558862	0.417879	0.0184576	0.00801159	0.0236705
cg09408917	-0.0308727	0.0195003	0.117092	0.0138903	0.0109701	0.208901	0.0226136	0.0157262	0.154118
cg09408937	-0.0212483	0.0115996	0.0704827	0.00411847	0.00652547	0.529644	0.0258119	0.00935462	0.00709327
cg09408973	-0.0147524	0.00930465	0.11657	-0.00120422	0.00523441	0.8186	0.00908151	0.00750381	0.229536
cg09409025	-0.00715352	0.00847728	0.401124	-0.00677593	0.00476896	0.159021	0.00937885	0.00683657	0.173715
cg09409035	-0.0179048	0.0200481	0.37433	0.00665688	0.0112782	0.556594	0.0163567	0.016168	0.314566
cg09409103	0.00163546	0.0140338	0.907501	0.000396556	0.00789481	0.960057	0.000199497	0.0113176	0.985978
cg09409126	-0.000663202	0.0042494	0.876348	-0.000844775	0.00239053	0.724676	0.00405337	0.00342696	0.240191
cg09409129	-0.000501212	0.00872987	0.954351	0.00956914	0.00491106	0.0546557	-0.00575457	0.00704027	0.415997
cg09409168	0.00340623	0.00630143	0.590233	-0.00148818	0.00354492	0.675687	-0.00138539	0.00508184	0.78581
cg09409181	0.0220075	0.027274	0.421973	-0.0137816	0.0153432	0.371603	-0.021244	0.0219953	0.336863
cg09409209	-0.0117578	0.0071878	0.105579	0.00259833	0.00404356	0.522222	0.0135135	0.00579666	0.0221074
cg09409261	0.0475709	0.0682602	0.487763	0.00938493	0.0384003	0.807512	-0.0123437	0.0550489	0.823116
cg09409311	0.00247155	0.00303211	0.417278	-0.00315762	0.00170574	0.0676172	-0.00124505	0.00244527	0.611954
cg09409340	-5.05898e-06	0.00998519	0.999597	-0.00232129	0.00561725	0.680468	0.00541666	0.00805263	0.50299
cg09409342	0.000230932	0.0115048	0.984033	0.000763913	0.00647214	0.906322	-0.000354578	0.00927817	0.969605
cg09409369	0.0181273	0.0121459	0.139281	-0.0139725	0.00683278	0.0439561	-0.00982541	0.00979517	0.318666
cg09409398	-0.000878097	0.00295979	0.767438	0.0013636	0.00166505	0.415103	0.00226489	0.00238694	0.345378
cg09409404	-0.00730246	0.00724176	0.316133	0.00223717	0.00407391	0.584345	0.0082131	0.00584017	0.163277
cg09409405	0.00309385	0.0100388	0.758693	0.0016004	0.00564741	0.777569	-0.00185298	0.00809587	0.819512
cg09409412	0.00630904	0.0072508	0.386687	-0.00470191	0.00407899	0.252259	-0.00247314	0.00584746	0.673405
cg09409434	0.00051283	0.02737	0.985095	0.00831638	0.0153972	0.590525	0.00592268	0.0220728	0.789099
cg09409435	0.00166493	0.0034895	0.634496	-0.00183893	0.00196305	0.351528	-0.000518077	0.00281413	0.854375
cg09409457	-0.0124777	0.0163714	0.448074	0.00460622	0.00920989	0.61827	0.0112042	0.0132029	0.398476
cg09409469	-0.0112244	0.0179066	0.532451	0.016506	0.0100735	0.105002	0.00877885	0.0144409	0.544865
cg09409484	0.00251183	0.00939624	0.789868	-0.00604712	0.00528593	0.255834	-0.00822601	0.00757767	0.280743
cg09409486	-0.00281648	0.00848893	0.74087	0.00230012	0.00477551	0.631293	-0.00492611	0.00684596	0.473767
cg09409496	0.000274426	0.00624188	0.965035	0.00261562	0.00351142	0.458392	-0.00253254	0.00503381	0.616191
cg09409500	-0.011049	0.0170163	0.517885	-0.000359497	0.00957268	0.970131	0.00984303	0.013723	0.475176
cg09409539	-0.003857	0.010509	0.714517	-0.0057332	0.00591192	0.334912	-0.00289863	0.00847505	0.733181
cg09409585	0.0093117	0.0110089	0.40002	-0.00885729	0.00619314	0.156332	-0.00658021	0.00887821	0.460637
cg09409594	0.0103467	0.00822011	0.211583	-0.00315866	0.00462429	0.496427	-0.00361899	0.00662917	0.586552
cg09409749	0.0113378	0.0096718	0.244372	-0.00289081	0.00544095	0.596593	-0.00867468	0.0077999	0.269208
cg09409773	-0.0073403	0.0126373	0.562883	-0.00567776	0.00710921	0.426721	0.00167892	0.0101914	0.869541
cg09409786	-0.00180599	0.0182426	0.921372	-0.00384063	0.0102625	0.709159	-0.00514525	0.0147119	0.727403
cg09409821	0.000844144	0.00261355	0.747498	0.000134236	0.00147027	0.927469	-0.000640691	0.00210772	0.76189
cg09409838	0.00430449	0.00853965	0.615524	-0.00306005	0.00480405	0.525854	0.000188747	0.00688687	0.9782
cg09409865	-0.00254845	0.00679744	0.708659	0.00426589	0.00382395	0.26775	0.000786663	0.00548185	0.886232
cg09409898	0.0122058	0.0220041	0.580551	-0.0204296	0.0123786	0.102552	0.0109172	0.0177454	0.540057
cg09409930	0.00597951	0.0101432	0.557085	-0.0101053	0.00570616	0.0801531	-0.00163917	0.00818009	0.841658
cg09409957	-0.00677524	0.0155552	0.664259	0.0103769	0.00875068	0.238992	-0.00173556	0.0125446	0.89029
cg09410014	0.00833268	0.00487452	0.0910187	0.000188376	0.0027422	0.945394	-0.00558324	0.00393109	0.159184
cg09410045	0.00882817	0.0156473	0.574105	-0.00921479	0.00880251	0.298142	-0.00780741	0.0126189	0.537763
cg09410099	-0.0204869	0.00963104	0.0363034	0.0150269	0.00541802	0.00681504	0.0146325	0.00776703	0.0629933
cg09410102	0.00589911	0.031003	0.849547	-0.0214946	0.017441	0.221191	-0.0187531	0.0250026	0.455299
cg09410154	0.00213091	0.002763	0.44271	-0.000814234	0.00155435	0.601751	-0.00124603	0.00222825	0.577498
cg09410171	0.0183545	0.0153977	0.236567	0.0101197	0.00866211	0.245963	-0.0212639	0.0124176	0.0904696
cg09410178	-0.000830123	0.00840692	0.921575	-0.00395934	0.00472938	0.404839	0.00646749	0.00677982	0.342823
cg09410183	0.0143791	0.0242867	0.555386	-0.0147587	0.0136627	0.283099	-0.00966355	0.0195862	0.623013
cg09410234	-0.00218118	0.00415926	0.601355	-0.000993156	0.00233983	0.672305	0.00463854	0.00335427	0.170325
cg09410243	0.000433645	0.00418194	0.917656	0.00199972	0.00235258	0.397707	0.00328921	0.00337256	0.332186
cg09410271	-0.00127342	0.00946168	0.893257	-0.00159542	0.00532274	0.76511	0.000536465	0.00763044	0.944115
cg09410308	-0.0047192	0.00782238	0.547919	-0.00207093	0.00440054	0.639126	0.00148381	0.00630842	0.81461
cg09410349	0.00120318	0.00858056	0.888816	-0.00400926	0.00482706	0.408538	0.00111207	0.00691986	0.872706
cg09410380	0.0174106	0.0233037	0.457056	-0.018709	0.0131097	0.157212	-0.00678069	0.0187935	0.719144
cg09410389	0.0044006	0.0141434	0.756454	0.00446238	0.00795646	0.576375	0.00173448	0.011406	0.879495
cg09410434	0.00153662	0.00245643	0.533284	8.2005e-05	0.00138188	0.952818	-0.000508513	0.001981	0.798035
cg09410441	-0.0184366	0.0194434	0.345706	0.0168655	0.010938	0.12681	0.0185485	0.0156802	0.240137
cg09410453	0.0133321	0.0272522	0.625953	-0.0142341	0.015331	0.355799	-0.0127058	0.0219778	0.564711
cg09410607	0.0149644	0.00468004	0.00194764	-0.0042848	0.00263279	0.107338	-0.00761385	0.00377425	0.0468181
cg09410612	-0.000545777	0.0289451	0.985001	0.0125216	0.0162833	0.444033	-0.00906415	0.023343	0.698763
cg09410674	0.0388067	0.0142289	0.0077556	-0.000770463	0.00800459	0.923547	-0.0197913	0.011475	0.0882108
cg09410675	-0.0136561	0.010863	0.212152	-0.00808332	0.00611105	0.18947	0.0195309	0.00876052	0.028423
cg09410691	-0.00373456	0.0108619	0.731829	-0.00687184	0.00611044	0.263922	0.00656612	0.00875964	0.455573
cg09410698	0.00948963	0.00966793	0.329103	-0.00258686	0.00543877	0.635556	-0.00772256	0.00779677	0.32475
cg09410830	0.0451791	0.0376895	0.233969	-0.0447455	0.0212025	0.0377644	-0.0329238	0.030395	0.281784
cg09410837	0.001007	0.00954559	0.916233	0.0049187	0.00536995	0.362275	0.00417497	0.00769811	0.589005
cg09410841	-0.0197731	0.0136859	0.152195	0.00889393	0.0076991	0.251249	0.00792253	0.0110371	0.474843
cg09410845	0.000657211	0.00304562	0.82967	-0.0017549	0.00171334	0.30862	0.000660491	0.00245617	0.78865
cg09410862	-0.00879907	0.0136184	0.519946	0.00335731	0.00766116	0.662335	-0.00870435	0.0109827	0.430246
cg09410871	-0.00123864	0.00695294	0.859031	0.0062216	0.00391143	0.115408	-0.00224387	0.00560725	0.690033
cg09410874	0.021695	0.0126081	0.0889394	-0.0137157	0.00709276	0.0564706	-0.00991683	0.0101679	0.332173
cg09410986	0.00251566	0.00400169	0.531265	-0.00306043	0.00225118	0.177591	0.000260192	0.00322719	0.93593
cg09411033	-0.0027227	0.0097263	0.78021	0.00201761	0.00547161	0.713237	0.00504587	0.00784385	0.521768
cg09411076	0.00164439	0.0160233	0.918502	0.00852991	0.00901402	0.346681	-3.94874e-05	0.0129221	0.997569
cg09411121	0.00065476	0.00615161	0.915486	-0.00513512	0.00346064	0.141544	-0.00453524	0.00496101	0.363211
cg09411168	-0.00235741	0.0024532	0.339301	-0.00208443	0.00138007	0.134654	0.00317033	0.0019784	0.112761
cg09411212	0.00336041	0.00859278	0.696721	0.00158936	0.00483393	0.743122	0.00262668	0.00692971	0.705599
cg09411231	-0.0219766	0.0142245	0.126065	0.00262961	0.00800208	0.743254	0.0211332	0.0114714	0.0689258
cg09411242	-0.00027778	0.012765	0.982689	0.00625279	0.00718103	0.38635	0.000526366	0.0102944	0.959341
cg09411252	0.00762597	0.00439579	0.0863948	-0.00389859	0.00247289	0.118617	-0.00859164	0.00354502	0.0174896
cg09411285	-0.0174584	0.0242333	0.473236	0.0166499	0.0136326	0.225339	0.0203309	0.0195431	0.301146
cg09411366	-0.00185996	0.00668789	0.781605	0.00328126	0.00376233	0.385591	-0.00167462	0.0053935	0.756949
cg09411369	0.0109224	0.00722694	0.134409	-0.00377453	0.00406557	0.355822	-0.014225	0.00582822	0.0167341
cg09411371	0.0305798	0.0140602	0.0324137	-0.0152055	0.00790967	0.0579053	-0.0153237	0.0113389	0.180147
cg09411409	0.000115603	0.0155128	0.994072	0.00548702	0.00872685	0.531198	0.0143999	0.0125104	0.252945
cg09411462	0.0179255	0.0134278	0.185455	0.00258009	0.0075539	0.733527	-0.00983587	0.0108289	0.36629
cg09411481	0.00755801	0.00807814	0.352123	0.000514844	0.00454442	0.910067	-0.0078408	0.00651468	0.232101
cg09411495	0.00656749	0.00797534	0.412543	-0.000983981	0.00448659	0.82693	-0.00556314	0.00643177	0.389502
cg09411537	0.0194487	0.0108527	0.0766821	-0.00187478	0.00610529	0.759538	-0.0148531	0.00875226	0.0933436
cg09411587	0.0069416	0.00798377	0.387042	-0.00819073	0.00449133	0.0717159	-0.000937837	0.00643857	0.884535
cg09411597	0.00318179	0.012669	0.802306	-0.00949988	0.00712706	0.186116	-0.00588426	0.010217	0.566186
cg09411654	0.00399626	0.0088924	0.654286	-0.000207496	0.00500249	0.967012	0.000458545	0.00717134	0.949167
cg09411682	-0.00214907	0.00833198	0.797084	-0.00110048	0.00468722	0.814942	0.00349532	0.00671939	0.604287
cg09411715	-0.00438658	0.0155512	0.778573	0.000781186	0.00874846	0.929058	0.0162893	0.0125414	0.197511
cg09411728	0.00535676	0.0117704	0.650195	0.000893332	0.00662155	0.893	-0.00955061	0.00949235	0.317205
cg09411730	-0.0325432	0.0397228	0.41493	0.0234363	0.0223464	0.297255	0.0490828	0.0320348	0.129193
cg09411739	-0.00404675	0.0062305	0.517762	0.00420607	0.00350502	0.233468	0.0039771	0.00502464	0.430844
cg09411788	0.000666055	0.00237907	0.780185	-0.00123148	0.00133836	0.360104	-0.00177972	0.00191862	0.356239
cg09411798	0.000285042	0.00355769	0.93633	-0.000799929	0.00200141	0.690392	0.00129281	0.00286913	0.653428
cg09411874	0.0123414	0.00730718	0.0948949	0.00228128	0.00411071	0.580381	-0.00984204	0.00589293	0.0985699
cg09411876	0.0028176	0.0131046	0.830276	0.00195672	0.0073721	0.791326	-0.00669986	0.0105683	0.527811
cg09411884	-0.017296	0.0172493	0.318849	0.0010716	0.00970375	0.912327	0.0114594	0.0139109	0.412374
cg09411910	-0.088262	0.133231	0.509461	0.00103182	0.0749503	0.989048	0.0519369	0.107445	0.630069
cg09411922	-0.00455801	0.0224523	0.839613	-0.000563	0.0126307	0.964551	0.00350907	0.0181068	0.846796
cg09411953	-0.00628185	0.0153365	0.683129	0.00196275	0.00862766	0.820585	0.00893827	0.0123682	0.47186
cg09411956	0.00673025	0.00928891	0.470719	-0.00660583	0.00522555	0.209635	0.00228594	0.00749111	0.760995
cg09411966	-0.0170827	0.0148182	0.252217	-0.000996771	0.00833609	0.905104	0.00272648	0.0119502	0.820075
cg09411967	-0.00713682	0.0162836	0.662294	-0.00514752	0.00916049	0.575645	0.0160252	0.0131321	0.225723
cg09411971	0.0144806	0.0244481	0.555223	-0.0102477	0.0137535	0.458269	-0.0249723	0.0197164	0.208767
cg09411975	-0.0033765	0.00766369	0.660632	0.000830644	0.00431127	0.847678	-0.00162864	0.00618044	0.792791
cg09411999	-0.0117861	0.017388	0.49972	0.000346462	0.00978174	0.971829	0.0088277	0.0140227	0.53069
cg09412061	0.0184975	0.0126367	0.146939	0.00280434	0.00710886	0.69421	-0.012899	0.0101909	0.209068
cg09412069	0.00644449	0.00770399	0.405212	0.00132071	0.00433394	0.761311	-0.0128274	0.00621294	0.0420064
cg09412087	-0.00365044	0.00466446	0.436033	0.00235255	0.00262403	0.372496	0.00201614	0.00376169	0.593381
cg09412180	-0.0170204	0.0105826	0.111469	0.00826804	0.00595333	0.168519	0.00352848	0.00853443	0.680325
cg09412184	0.00588957	0.0263922	0.82395	0.0191742	0.0148471	0.200052	-7.63549e-05	0.0212842	0.997146
cg09412305	0.0190644	0.0164114	0.248627	-0.01119	0.00923234	0.228854	-0.00788407	0.0132351	0.552962
cg09412310	-0.00326626	0.00777308	0.675398	0.00230716	0.00437281	0.599142	-0.00341541	0.00626866	0.587291
cg09412312	-0.0141727	0.01505	0.349011	0.0180752	0.0084665	0.0356469	0.022576	0.0121372	0.0663342
cg09412348	0.00121047	0.00335009	0.718753	0.00102248	0.00188462	0.588868	-0.000498086	0.00270171	0.854171
cg09412369	0.00145442	0.0126578	0.908793	0.00952476	0.00712073	0.184592	-0.000508929	0.010208	0.960354
cg09412390	0.00153505	0.0031429	0.626511	-0.000398068	0.00176806	0.822408	-0.00102023	0.00253462	0.688314
cg09412442	-0.00106314	0.00927914	0.909053	-0.00254333	0.00522005	0.627354	-0.000821903	0.00748323	0.912801
cg09412461	-0.00188364	0.0039139	0.631561	-0.00211134	0.00220179	0.340321	0.0024061	0.00315639	0.447995
cg09412490	-0.016561	0.0204637	0.420609	0.0177028	0.011512	0.127819	0.00467118	0.0165031	0.777827
cg09412503	0.00579799	0.0117317	0.622429	-0.00544575	0.00659977	0.411601	0.00926745	0.00946113	0.330099
cg09412538	0.0352554	0.0146848	0.0185406	-0.0100983	0.00826105	0.224937	-0.0217715	0.0118427	0.069497
cg09412584	0.00473601	0.00542105	0.38478	-0.00297204	0.00304965	0.332549	-0.00556803	0.00437185	0.206273
cg09412619	0.00626578	0.00888796	0.482754	-0.00842492	0.00499999	0.0956597	0.00174801	0.00716777	0.807918
cg09412654	-0.010126	0.028082	0.719303	-0.0047887	0.0157978	0.762535	0.0172714	0.0226469	0.447791
cg09412707	-0.00917736	0.00665711	0.171642	0.00668801	0.00374501	0.0776908	0.00579484	0.00536868	0.283473
cg09412728	-0.000724828	0.0123755	0.953432	-0.00585112	0.00696192	0.403016	0.0152964	0.00998029	0.129073
cg09412782	-0.000188721	0.00786099	0.980903	-0.00477631	0.00442226	0.28317	-0.00286818	0.00633955	0.652115
cg09412786	0.0112334	0.0118694	0.346618	-0.00777815	0.00667723	0.247328	-0.00328769	0.00957217	0.732098
cg09412792	0.00195285	0.00334946	0.561414	-0.00406125	0.00188426	0.0339616	-0.000315515	0.00270119	0.90729
cg09412808	0.00986428	0.0142196	0.489755	0.0111343	0.00799934	0.167582	-0.0111463	0.0114675	0.333813
cg09412809	-0.00255621	0.00686871	0.710705	-0.00354495	0.00386404	0.361519	0.00144262	0.00553932	0.79516
cg09412840	-0.00280374	0.00250514	0.266209	0.00116438	0.00140929	0.410994	0.0020159	0.00202029	0.321195
cg09412849	-0.00543545	0.0162258	0.738459	0.00364482	0.00912795	0.690672	0.0115412	0.0130854	0.38027
cg09412850	0.00230997	0.0160403	0.885833	-0.00881374	0.00902358	0.331467	0.00369298	0.0129358	0.775967
cg09412882	0.0622435	0.0338481	0.0694211	-0.0298964	0.0190415	0.120116	-0.0387031	0.0272971	0.159891
cg09412928	-0.0104639	0.0191235	0.585693	-0.00990999	0.0107581	0.35957	0.00973341	0.0154223	0.529651
cg09412931	0.00101639	0.0133495	0.939489	-0.00327052	0.00750986	0.664306	0.00669066	0.0107658	0.535951
cg09412975	-0.00616677	0.00768374	0.424459	0.00220215	0.00432255	0.611752	0.00633001	0.00619661	0.309903
cg09413013	-0.00565735	0.0176193	0.748932	-0.00785196	0.00991188	0.430463	-0.00468264	0.0142092	0.742551
cg09413029	0.0279323	0.0212712	0.192667	-0.00803744	0.0119663	0.503613	-0.0221518	0.0171543	0.200093
cg09413034	-0.00794472	0.0163066	0.627364	0.00652951	0.0091734	0.478546	0.00555976	0.0131506	0.673526
cg09413064	0.00308415	0.0025704	0.233522	-0.000455124	0.001446	0.753725	-0.00217505	0.00207292	0.297028
cg09413097	0.00134566	0.00806965	0.867958	-0.00560031	0.00453965	0.220736	-0.00305228	0.00650783	0.640259
cg09413116	-0.0399367	0.0177499	0.027034	0.0225032	0.00998534	0.0267933	0.028336	0.0143145	0.050993
cg09413141	0.00368755	0.00828904	0.657544	0.00166549	0.00466307	0.721852	-0.00602046	0.00668476	0.370332
cg09413176	-0.00879723	0.00989291	0.376381	-0.00345296	0.00556534	0.536628	0.00626351	0.00797821	0.434591
cg09413252	-0.167092	0.112251	0.140306	-0.0208169	0.0631478	0.742473	0.125725	0.0905258	0.168513
cg09413268	-0.00254001	0.0117489	0.829356	-0.00182784	0.00660943	0.782797	-0.00417972	0.00947498	0.660237
cg09413313	0.00899021	0.00422334	0.0361736	-0.00168058	0.00237588	0.481283	-0.0031081	0.00340595	0.36406
cg09413378	-0.00508316	0.0156013	0.745363	0.00824018	0.00877662	0.350453	-0.000227725	0.0125818	0.985602
cg09413379	-0.000359857	0.00919153	0.968862	-0.00183638	0.00517077	0.723359	0.00441316	0.00741258	0.553184
cg09413450	0.0190243	0.0121386	0.120769	-0.0158387	0.00682865	0.0227696	-0.0148105	0.00978924	0.134005
cg09413459	-0.0148399	0.0139518	0.290496	-0.00387948	0.00784867	0.62238	0.0104939	0.0112515	0.353632
cg09413492	-0.00663606	0.0127663	0.604545	0.00768029	0.00718176	0.28791	0.00990572	0.0102954	0.338705
cg09413498	0.0126762	0.00772003	0.104288	-0.00266957	0.00434296	0.540402	-0.0136458	0.00622588	0.0311291
cg09413529	0.00497112	0.00913737	0.587836	0.00811826	0.0051403	0.117974	-0.00593149	0.0073689	0.423103
cg09413542	-0.00439332	0.00751374	0.560295	0.00351571	0.00422691	0.407884	0.00268655	0.00605951	0.658631
cg09413557	2.47183e-05	0.00550998	0.996431	0.00125651	0.00309969	0.686227	-0.00411311	0.00444357	0.357258
cg09413615	-0.010333	0.00467273	0.0296967	0.00154931	0.00262868	0.557164	0.00774156	0.00376836	0.0430128
cg09413645	0.0456267	0.0764745	0.552342	-0.0141043	0.0430213	0.743835	-0.0705288	0.0616734	0.256006
cg09413655	0.00615184	0.0101343	0.545449	0.00210595	0.00570115	0.712756	0.000763533	0.00817291	0.925788
cg09413723	-0.0176698	0.0160796	0.274919	0.0200927	0.00904573	0.0289931	0.0129861	0.0129676	0.319462
cg09413789	0.00315122	0.0088714	0.723312	-1.47038e-05	0.00499068	0.997656	-0.00877853	0.00715441	0.223207
cg09413853	-0.0022959	0.0184041	0.901016	0.00322937	0.0103534	0.755869	-0.0063473	0.0148421	0.669984
cg09413933	-0.00227768	0.00270933	0.402884	0.00257568	0.00152415	0.0947104	0.000400762	0.00218496	0.854906
cg09413946	-0.000129884	0.0094614	0.989079	-0.000416987	0.00532259	0.937739	0.000743737	0.00763022	0.922581
cg09413950	0.0517766	0.0288856	0.0766156	-0.0133447	0.0162498	0.413818	-0.044513	0.023295	0.0593962
cg09413976	0.0202674	0.0244894	0.410215	-0.00751436	0.0137767	0.58688	0.0225529	0.0197497	0.256687
cg09414002	0.000253037	0.0034082	0.940991	-0.00146759	0.00191731	0.446129	-0.00221458	0.00274857	0.422652
cg09414006	0.00773904	0.00774831	0.320725	0.00207114	0.00435887	0.635895	-0.00440886	0.00624869	0.482387
cg09414045	0.00231722	0.00698499	0.7409	-0.000633905	0.00392946	0.872223	-0.00586109	0.0056331	0.30107
cg09414061	0.000166585	0.0112945	0.988267	-0.00115489	0.00635382	0.856201	-0.00477115	0.00910855	0.601774
cg09414107	-0.0014781	0.00782672	0.850659	-0.00108289	0.00440298	0.806317	0.000997109	0.00631192	0.874853
cg09414137	0.00825088	0.00405825	0.0451615	-0.00532123	0.002283	0.0221322	-0.00372928	0.00327281	0.257707
cg09414148	0.0247043	0.018431	0.1837	-0.00745605	0.0103685	0.47405	-0.0305747	0.0148639	0.0427538
cg09414187	-0.0702985	0.028275	0.0148668	0.0300611	0.0159063	0.0621822	0.0531976	0.0228026	0.0220126
cg09414241	0.0136737	0.0088868	0.127602	-0.00138176	0.00499934	0.78292	-0.0133191	0.00716682	0.0665678
cg09414252	-0.00196514	0.0105957	0.853305	0.00297914	0.00596069	0.618509	-0.00670292	0.00854497	0.434969
cg09414262	0.0101034	0.0184406	0.585203	0.00136705	0.0103739	0.895471	-0.00394135	0.0148715	0.791631
cg09414280	0.00888489	0.0225911	0.695089	0.00518235	0.0127088	0.684464	-0.00952105	0.0182188	0.602616
cg09414325	0.017015	0.0230987	0.463382	-0.0204945	0.0129944	0.118469	-0.00732537	0.0186281	0.695125
cg09414330	-0.00240214	0.00819904	0.770252	0.00551609	0.00461243	0.235055	0.00517957	0.00661217	0.435606
cg09414426	-0.0233545	0.0152007	0.128152	0.00160865	0.00855129	0.851233	0.0141586	0.0122587	0.251336
cg09414428	0.00203336	0.0117721	0.863277	0.00452947	0.00662248	0.495865	0.00184795	0.00949369	0.846131
cg09414454	-0.00380081	0.00956295	0.692031	0.00228557	0.00537972	0.67202	-0.00225012	0.00771212	0.771177
cg09414535	-0.0213418	0.0108126	0.0516525	0.0136486	0.00608269	0.0274415	0.0104177	0.00871986	0.235523
cg09414557	-0.0226313	0.0262169	0.390437	-0.011271	0.0147485	0.446856	0.00913508	0.0211428	0.666788
cg09414565	0.0132887	0.00927461	0.155582	-0.0129002	0.00521751	0.0154101	-0.00352241	0.00747958	0.638893
cg09414612	0.001609	0.00245075	0.513254	-0.000598956	0.00137869	0.66507	-0.00142003	0.00197642	0.47443
cg09414620	-0.00169272	0.0109781	0.877825	0.00595025	0.00617583	0.338043	0.0087035	0.00885339	0.328363
cg09414627	-0.00956044	0.00764703	0.214651	0.000640252	0.0043019	0.88204	0.0109937	0.006167	0.0782108
cg09414633	-0.000969883	0.00272638	0.722917	-0.00171183	0.00153375	0.267522	0.00137622	0.00219871	0.533044
cg09414724	0.00235625	0.00480624	0.625221	0.000827554	0.00270379	0.760298	0.000109246	0.00387603	0.977581
cg09414752	0.00910502	0.0111524	0.416542	0.00327842	0.00627386	0.602645	-0.00757274	0.00899392	0.40216
cg09414773	0.00109279	0.0025806	0.673026	0.000724404	0.00145174	0.619075	-0.000351393	0.00208115	0.866319
cg09414774	0.0214328	0.0116837	0.0700919	-0.0108294	0.00657278	0.103123	-0.0102422	0.00942244	0.280108
cg09414775	0.0234315	0.0157558	0.14067	-0.00872074	0.00886353	0.327962	-0.0132431	0.0127064	0.300255
cg09414783	-0.0051328	0.00325473	0.118504	-0.000894984	0.00183097	0.626241	0.00313669	0.0026248	0.235402
cg09414807	0.0078927	0.0153796	0.609148	-0.00533366	0.00865192	0.539231	-0.00320594	0.012403	0.79666
cg09414827	-0.0244902	0.0363642	0.502475	0.0405847	0.0204569	0.0504934	0.0334657	0.0293261	0.257009
cg09414853	0.00479671	0.0215665	0.824525	-0.0178576	0.0121324	0.144744	-0.0159829	0.0173925	0.36072
cg09414863	-0.00757703	0.0124561	0.544613	0.000104816	0.0070073	0.988101	0.0111464	0.0100453	0.270299
cg09414920	-0.0127705	0.00965109	0.189312	0.00164718	0.0054293	0.762336	0.00771427	0.0077832	0.324428
cg09414922	0.00197412	0.0127075	0.876914	-0.00692014	0.00714872	0.335778	-0.00144004	0.0102481	0.888583
cg09414977	0.0115327	0.0254161	0.651162	0.000742778	0.014298	0.958691	-0.00657603	0.020497	0.749128
cg09414983	-0.00321052	0.0176496	0.856092	-0.00436864	0.00992891	0.66106	-0.00948205	0.0142336	0.507105
cg09414985	0.00825823	0.0191016	0.666595	-0.00928032	0.0107458	0.390224	-0.0218341	0.0154047	0.160031
cg09415057	-0.00341558	0.00489395	0.487133	-0.000375371	0.00275313	0.891872	0.00370429	0.00394677	0.350615
cg09415148	0.00854839	0.0105446	0.419807	0.0034339	0.00593193	0.564199	-0.00251163	0.00850375	0.768442
cg09415231	-0.00546967	0.00767252	0.477866	0.00197258	0.00431624	0.648828	0.00572445	0.00618756	0.357505
cg09415272	-0.00438009	0.00961407	0.649845	0.0103452	0.00540847	0.0591435	0.00423772	0.00775334	0.586108
cg09415274	0.0107958	0.0116527	0.356824	-0.00194503	0.00655529	0.767411	-0.0059295	0.00939737	0.52975
cg09415298	-0.0303143	0.0132037	0.0241434	0.0138124	0.00742784	0.0664094	0.0282406	0.0106482	0.00954138
cg09415360	-0.0179224	0.0139424	0.202125	0.00840729	0.00784343	0.286804	0.0237548	0.011244	0.0375624
cg09415366	-0.00317139	0.0163904	0.847037	0.00447901	0.00922057	0.628385	0.010048	0.0132182	0.44926
cg09415386	0.0144602	0.00860897	0.0966936	-0.00628676	0.00484305	0.197764	-0.00524779	0.00694277	0.45182
cg09415395	0.0124179	0.0174558	0.478791	-0.0106265	0.00981992	0.282251	-0.0130119	0.0140774	0.357939
cg09415485	0.0462449	0.0208531	0.029246	-0.0142185	0.011731	0.228855	-0.0194099	0.0168171	0.251662
cg09415518	0.0246403	0.0141407	0.0850357	-0.00661341	0.00795493	0.4081	-0.0121349	0.0114038	0.290295
cg09415601	-0.00427967	0.00388796	0.274113	0.00244948	0.0021872	0.265905	0.00187627	0.00313548	0.551165
cg09415624	0.0141404	0.011755	0.232343	-0.00609325	0.00661285	0.359436	-0.00645497	0.00947988	0.497777
cg09415638	0.0197027	0.0126676	0.123575	-0.015183	0.00712625	0.0360131	-0.017062	0.0102159	0.0985682
cg09415639	-0.00432018	0.00374922	0.252433	0.0061086	0.00210915	0.00480049	0.0032511	0.00302359	0.285307
cg09415720	0.0201965	0.0191658	0.294971	-0.00442064	0.0107819	0.682833	-0.0185427	0.0154564	0.233598
cg09415764	0.00524743	0.00956881	0.584863	-0.00607695	0.00538301	0.262111	-0.00601224	0.00771684	0.43808
cg09415792	0.0237596	0.0148425	0.113136	-0.0056835	0.00834977	0.497926	-0.00967653	0.0119699	0.421112
cg09415814	-0.000506823	0.00457821	0.912113	9.95626e-05	0.00257551	0.969254	0.00213663	0.00369213	0.564323
cg09415825	-0.0562002	0.0415025	0.179281	0.0267532	0.0233476	0.255067	0.0333664	0.03347	0.321641
cg09415883	-0.00798041	0.00361477	0.0299572	0.00122557	0.00203352	0.548322	0.0057456	0.00291516	0.0519853
cg09415901	0.00255402	0.0104052	0.806694	-0.00755263	0.0058535	0.200454	-0.000817203	0.00839131	0.922649
cg09415917	-0.0265342	0.0180135	0.14444	0.0147822	0.0101336	0.148327	0.0125885	0.0145271	0.38863
cg09415957	-0.00168124	0.00308536	0.587244	0.000175079	0.00173569	0.919892	0.00169617	0.00248821	0.497293
cg09415959	0.00540161	0.00609109	0.377686	-0.000171891	0.00342659	0.960109	-0.00318645	0.0049122	0.518294
cg09415969	-0.0230966	0.0142814	0.109529	0.0188807	0.0080341	0.021087	0.0105282	0.0115173	0.36324
cg09416023	0.0015807	0.00694487	0.820499	-0.000277102	0.00390689	0.943623	-0.00750506	0.00560074	0.183813
cg09416096	-0.0160294	0.00931275	0.0888476	0.00321197	0.00523896	0.541452	0.00985554	0.00751033	0.192964
cg09416109	0.0081478	0.00541187	0.135892	-0.00484647	0.00304449	0.115123	-0.0100637	0.00436444	0.0235548
cg09416149	-0.00256608	0.0178384	0.885959	0.00691246	0.0100352	0.49281	-0.00777483	0.0143859	0.590303
cg09416154	-0.000338907	0.0319948	0.991573	0.0126221	0.0179989	0.48505	0.0111817	0.0258024	0.665852
cg09416175	0.00112994	0.014027	0.935985	-0.00717841	0.00789103	0.365557	-0.00329679	0.0113122	0.771428
cg09416188	0.0191846	0.0331437	0.564234	-0.0407902	0.0186453	0.0314367	-0.0133656	0.026729	0.618339
cg09416203	-0.00532603	0.023897	0.824168	0.0147287	0.0134435	0.276346	-0.00502593	0.0192719	0.794885
cg09416242	0.0393749	0.0276713	0.15841	-0.0182266	0.0155667	0.244923	-0.0314598	0.0223157	0.162259
cg09416271	0.0370728	0.0162176	0.0247448	-0.00783282	0.00912336	0.393006	-0.031018	0.0130788	0.0199697
cg09416301	-0.000879225	0.00446907	0.844504	-0.000125043	0.00251411	0.960449	0.00214098	0.00360411	0.554065
cg09416313	0.00243131	0.00353393	0.493332	-0.00165939	0.00198804	0.406234	-0.00387236	0.00284997	0.177824
cg09416366	0.00655422	0.00785216	0.406225	0.00509167	0.00441729	0.252279	-0.00326229	0.00633243	0.60777
cg09416400	0.000355277	0.00519	0.945585	-0.00306464	0.00291967	0.296853	0.00134924	0.00418551	0.747973
cg09416453	-0.00171733	0.00742916	0.817745	0.00543014	0.00417933	0.19736	-0.00383055	0.0059913	0.524313
cg09416464	-0.0093608	0.0174981	0.594074	0.0169327	0.00984371	0.0890438	0.000219619	0.0141115	0.987619
cg09416501	0.00427988	0.00444462	0.338311	-0.00284502	0.00250035	0.258382	-0.00378985	0.00358439	0.293361
cg09416512	-0.005353	0.0105814	0.614246	0.00378997	0.00595267	0.526041	-0.00301412	0.00853347	0.724804
cg09416521	0.000351477	0.0142061	0.980319	0.0117121	0.00799176	0.146468	0.00474696	0.0114566	0.679667
cg09416529	0.00971946	0.00880171	0.272593	0.00767264	0.00495147	0.124961	-0.00435198	0.00709821	0.541441
cg09416543	-0.000559448	0.00337418	0.868706	0.00111317	0.00189817	0.55913	0.000862831	0.00272113	0.751956
cg09416588	0.00450438	0.00668638	0.502352	-0.00291277	0.00376148	0.440861	-0.00273968	0.00539228	0.612718
cg09416598	-0.00364953	0.0190173	0.848273	-0.0109106	0.0106983	0.310696	-0.00469752	0.0153366	0.760129
cg09416608	0.00386216	0.0073587	0.601059	0.00217838	0.0041397	0.600108	-0.00532673	0.00593448	0.371939
cg09416615	-0.00508075	0.0100829	0.615637	-0.00717909	0.00567222	0.209093	0.000834799	0.00813143	0.918472
cg09416664	-0.0025776	0.0100527	0.798256	0.0180598	0.00565525	0.00197208	-0.00121937	0.00810712	0.8808
cg09416717	0.0159454	0.016635	0.340508	-0.00731333	0.00935816	0.436685	-0.0133019	0.0134154	0.324236
cg09416742	-0.00131575	0.0100139	0.895776	0.00220839	0.00563342	0.696027	0.00340001	0.00807582	0.674809
cg09416860	-0.00322964	0.00554366	0.561716	-0.00193111	0.00311863	0.53743	0.0040385	0.00447072	0.368909
cg09416903	-0.00175097	0.00677904	0.796806	-0.000848795	0.0038136	0.824404	-0.00107578	0.00546701	0.844472
cg09416908	-0.0212311	0.0180322	0.242323	0.00218544	0.0101442	0.829942	0.00983382	0.0145422	0.500733
cg09416928	-0.00648443	0.00266779	0.0171751	-0.00109994	0.00150079	0.465632	0.00395061	0.00215146	0.0698172
cg09416934	-0.000757541	0.00947568	0.936468	-0.0123002	0.00533062	0.0234601	-2.5705e-05	0.00764173	0.997324
cg09416959	0.0093108	0.0102669	0.367034	0.00340018	0.0057757	0.557621	-0.00734162	0.00827978	0.377746
cg09417011	0.00189911	0.00999797	0.849801	-0.00811074	0.00562444	0.152962	0.0116451	0.00806294	0.152336
cg09417038	-0.0055424	0.0154085	0.719965	-0.00504085	0.00866817	0.562419	0.0131478	0.0124263	0.293026
cg09417074	-0.00034532	0.00320193	0.914371	-0.00129802	0.00180127	0.473124	-0.000576001	0.00258222	0.824021
cg09417120	-0.00319078	0.025342	0.900102	-0.0142538	0.0142563	0.320235	-0.0107259	0.0204372	0.601072
cg09417137	0.00456113	0.00747136	0.543172	-0.00290832	0.00420307	0.490855	-0.00588297	0.00602534	0.331651
cg09417176	0.0115997	0.010675	0.280279	-0.0102731	0.00600533	0.0907896	-0.00594602	0.00860897	0.49165
cg09417207	-0.000215886	0.0107849	0.984076	-0.00471146	0.00606714	0.439577	-0.00271362	0.00869757	0.755807
cg09417209	-0.0225435	0.0165765	0.177436	0.0143661	0.00932525	0.12714	0.0115438	0.0133683	0.390279
cg09417234	0.00113644	0.00681381	0.867935	-0.00352247	0.00383316	0.360725	0.00431689	0.00549505	0.434288
cg09417238	-0.00249996	0.00768639	0.745795	-0.000910137	0.00432404	0.833794	0.000500439	0.00619874	0.935845
cg09417299	-0.00650366	0.00435408	0.138959	0.000204023	0.00244942	0.933813	0.00316948	0.00351138	0.369274
cg09417355	-0.0200359	0.0317784	0.530067	0.0216811	0.0178772	0.228574	0.0213251	0.0256279	0.407681
cg09417399	-0.0063482	0.00758587	0.405026	0.00698752	0.00426749	0.105247	0.0074013	0.00611768	0.229702
cg09417412	0.00172259	0.00643858	0.7897	-0.00198786	0.00362207	0.584568	-0.00147602	0.00519244	0.7769
cg09417461	0.00970121	0.0156079	0.535896	-0.000547697	0.00878034	0.950408	-0.0144338	0.0125871	0.254719
cg09417503	0.0109399	0.0101186	0.28268	-0.00923695	0.0056923	0.108355	-0.00586067	0.00816023	0.474604
cg09417514	0.000916604	0.0216516	0.966332	-0.0103816	0.0121803	0.396427	-0.0116812	0.0174611	0.505319
cg09417522	0.0117545	0.0124675	0.34845	0.00102509	0.00701368	0.884144	-0.015845	0.0100545	0.118761
cg09417530	0.00210552	0.00302128	0.487768	-5.60927e-05	0.00169964	0.97375	8.33429e-05	0.00243653	0.972793
cg09417539	0.000692833	0.00402163	0.86363	-0.00233949	0.0022624	0.304035	-0.00112286	0.00324327	0.730038
cg09417547	-0.0330018	0.0198694	0.10041	0.0177314	0.0111777	0.11638	0.0358206	0.0160238	0.0280083
cg09417568	-0.00810271	0.00437491	0.0674853	0.00440748	0.00246114	0.0768812	0.00975881	0.00352818	0.00696127
cg09417586	-0.00576122	0.0209721	0.784207	-0.000611228	0.011798	0.958804	0.029826	0.0169131	0.0814125
cg09417617	0.0114492	0.0245852	0.642624	-0.012615	0.0138306	0.364293	-0.0267738	0.0198269	0.180479
cg09417640	-0.00862133	0.00982298	0.382597	0.0096511	0.005526	0.0843382	0.0084312	0.00792182	0.290206
cg09417682	0.00677273	0.0104249	0.517657	-0.00320134	0.00586459	0.586582	0.00387181	0.00840721	0.646309
cg09417683	-0.0160391	0.0169993	0.348092	-0.00319251	0.00956308	0.739325	0.0142207	0.0137092	0.302532
cg09417692	-0.0447619	0.0195947	0.0248408	0.0281655	0.0110232	0.0123956	0.025561	0.0158023	0.109465
cg09417716	-0.0200927	0.0156444	0.202513	0.0119502	0.00880086	0.178108	0.00110135	0.0126165	0.930643
cg09417725	-0.00747287	0.0109263	0.495877	0.000538125	0.00614667	0.930442	0.0192087	0.00881158	0.0320274
cg09417728	0.00318003	0.0121888	0.794802	-0.00365605	0.00685691	0.595292	-0.00448299	0.00982975	0.649508
cg09417740	0.0104166	0.00961775	0.281845	-0.00421058	0.00541054	0.438602	-0.0136379	0.00775631	0.0822962
cg09417761	0.00964507	0.0100206	0.338516	0.00169843	0.00563717	0.763928	-0.00547107	0.00808118	0.500236
cg09417774	0.00467221	0.00339779	0.172722	-0.00105565	0.00191145	0.582207	-0.00311902	0.00274017	0.258212
cg09417778	0.0221948	0.0106022	0.0392924	0.00455062	0.00596437	0.447595	-0.0240478	0.00855025	0.00610336
cg09417809	-0.0136868	0.00671369	0.0445935	0.00576505	0.00377684	0.130617	0.00843477	0.0054143	0.12298
cg09417812	0.013329	0.0204943	0.517205	-0.0018579	0.0115292	0.87236	-0.0106192	0.0165278	0.522274
cg09417889	-0.00121501	0.00282994	0.668761	-0.00211328	0.001592	0.187919	0.00250994	0.00228223	0.274534
cg09417925	0.00341926	0.00999684	0.73317	-0.00938326	0.0056238	0.0988982	0.00419202	0.00806203	0.604436
cg09417937	0.0309682	0.0228219	0.178389	-0.0167638	0.0128386	0.195167	-0.0246883	0.0184049	0.183363
cg09417971	0.00568315	0.00967389	0.558443	-0.000216435	0.00544212	0.96837	0.0002219	0.00780158	0.977376
cg09418000	0.0121508	0.00661172	0.069591	-0.000792172	0.00371948	0.831853	-0.00884861	0.00533207	0.100699
cg09418035	-0.00646428	0.0100504	0.521834	-0.00269881	0.00565392	0.634349	0.00303555	0.0081052	0.708952
cg09418063	0.00093325	0.0202806	0.963405	0.00568602	0.011409	0.619504	-0.00456268	0.0163554	0.780945
cg09418084	-0.0121497	0.0347606	0.72756	0.0148435	0.0195548	0.44991	0.0119348	0.0280329	0.671373
cg09418133	-0.00577326	0.00840426	0.493987	-0.00625987	0.00472788	0.189042	0.00460515	0.00677768	0.498693
cg09418172	0.00685568	0.011385	0.548664	-0.00453762	0.0064047	0.480584	-7.04511e-05	0.00918149	0.993896
cg09418267	-0.0132855	0.0117336	0.260705	0.000550559	0.0066008	0.933723	0.0102331	0.00946261	0.282566
cg09418268	0.013732	0.0174211	0.43275	-0.00981775	0.0098004	0.319298	0.00040789	0.0140494	0.976907
cg09418283	0.00541541	0.00471469	0.253933	-0.000133415	0.00265229	0.96	-0.0047793	0.0038022	0.212203
cg09418290	0.0118254	0.0157196	0.453969	-0.00792197	0.00884321	0.372876	-0.0116316	0.0126772	0.361466
cg09418321	-0.00537124	0.0163055	0.742654	0.0121671	0.00917277	0.188249	0.00577523	0.0131497	0.661637
cg09418354	0.02317	0.017971	0.200792	-0.0102136	0.0101097	0.31523	-0.017569	0.0144929	0.228776
cg09418371	-0.00940976	0.00856078	0.274797	0.000493101	0.00481594	0.918689	0.00231869	0.00690391	0.737811
cg09418414	0.00239696	0.00792697	0.7631	0.0068966	0.00445938	0.12569	-0.0092744	0.00639277	0.150526
cg09418459	-0.00547704	0.011072	0.622105	0.0107116	0.00622864	0.0891201	0.00501711	0.00892909	0.575674
cg09418475	-0.00153273	0.00731999	0.834645	-0.00661618	0.00411792	0.111833	0.00272565	0.00590326	0.645463
cg09418493	0.00422547	0.00994679	0.67205	-0.00308293	0.00559565	0.583113	0.00494698	0.00802166	0.539079
cg09418511	-0.00565019	0.0110922	0.611801	-0.00766278	0.00623998	0.222831	0.0102596	0.00894535	0.254631
cg09418519	-0.00114425	0.00290759	0.694907	0.00122903	0.00163569	0.454498	-0.00167205	0.00234485	0.477755
cg09418544	0.0112759	0.0131449	0.393407	-0.00689447	0.00739477	0.3538	-0.00616069	0.0106008	0.562676
cg09418568	-0.00610771	0.0113414	0.591617	0.0115125	0.00638019	0.0747096	0.0083316	0.00914635	0.364913
cg09418592	0.0379681	0.0166576	0.0251535	-0.0106707	0.00937088	0.258023	-0.0442108	0.0134337	0.00145458
cg09418601	-0.017506	0.0173089	0.314703	0.0236581	0.00973728	0.017219	0.00302886	0.0139589	0.828741
cg09418612	-0.0105231	0.0140329	0.455391	-0.000966716	0.00789431	0.902826	0.00480585	0.0113169	0.672158
cg09418618	0.00555434	0.0142132	0.696932	-0.00214841	0.00799574	0.788816	-0.0163319	0.0114623	0.157866
cg09418623	-0.00437476	0.0106973	0.683599	0.0108088	0.00601787	0.0760279	0.000989729	0.00862694	0.908933
cg09418635	0.0103357	0.0224013	0.645698	0.00674087	0.0126021	0.594114	0.00832817	0.0180657	0.645981
cg09418673	-0.000521296	0.00509132	0.918689	0.0023545	0.00286416	0.413346	0.0026171	0.00410593	0.525581
cg09418675	-0.00105894	0.007896	0.893632	-0.000807632	0.00444196	0.856158	0.00301013	0.00636779	0.637631
cg09418701	-0.0151964	0.0110491	0.172638	0.00117902	0.00621576	0.85001	0.00309886	0.00891064	0.728872
cg09418738	-0.055271	0.020949	0.00990675	0.0078867	0.011785	0.505173	0.0390502	0.0168945	0.0232299
cg09418771	-0.0201391	0.0189831	0.291743	0.0161631	0.0106791	0.133856	0.0151169	0.0153091	0.326225
cg09418792	-0.00410224	0.00500263	0.4145	0.00450138	0.00281427	0.113424	-0.000168254	0.00403441	0.966832
cg09418843	-0.0232123	0.0168255	0.171333	0.00131173	0.00946534	0.890108	0.0252556	0.0135691	0.0661638
cg09418852	0.0153788	0.0189129	0.418412	0.00771538	0.0106396	0.470349	-0.0135586	0.0152525	0.376541
cg09418861	0.000270512	0.00705084	0.969486	-0.0053678	0.00396651	0.179554	0.00202019	0.0056862	0.723261
cg09418913	0.00080523	0.0132154	0.951557	-2.55864e-05	0.0074344	0.997262	0.00110497	0.0106576	0.917669
cg09418922	0.0540713	0.0398382	0.178287	-0.0161799	0.0224113	0.472305	-0.0439876	0.0321278	0.174561
cg09418959	0.000604823	0.00306782	0.84418	-0.000766845	0.00172583	0.65793	0.00202708	0.00247407	0.41489
cg09418984	-0.00273626	0.00565949	0.629997	-0.00301882	0.00318379	0.345723	0.00507342	0.00456414	0.269452
cg09419005	-0.036018	0.0225286	0.113583	0.000795998	0.0126736	0.950067	0.0105329	0.0181683	0.563623
cg09419027	0.00656772	0.0120946	0.58853	-0.00129016	0.00680391	0.850059	-0.0134232	0.00975377	0.172373
cg09419063	0.00613335	0.00267574	0.0243649	0.000355674	0.00150526	0.813778	-0.00557442	0.00215787	0.0114962
cg09419102	0.00847255	0.0114974	0.463206	0.000132984	0.00646795	0.983644	0.000797023	0.00927216	0.931701
cg09419116	-0.00346319	0.00340823	0.312454	0.00184504	0.00191733	0.33863	0.00362558	0.0027486	0.190689
cg09419122	0.0139275	0.0188807	0.462752	0.00305316	0.0106215	0.774466	-0.0234217	0.0152265	0.127708
cg09419159	0.0298633	0.0241457	0.21957	0.00403231	0.0135834	0.7673	-0.00852357	0.0194725	0.662697
cg09419185	-0.00950093	0.0209724	0.651687	-0.00831768	0.0117982	0.482739	0.00818067	0.0169133	0.629855
cg09419192	-0.0174193	0.0118876	0.146519	0.000772393	0.00668748	0.908323	0.0131988	0.00958687	0.172203
cg09419251	-0.00643231	0.0242244	0.791244	0.00133492	0.0136276	0.922197	0.00494313	0.0195359	0.800858
cg09419297	0.0014513	0.00401229	0.718464	-0.00114775	0.00225714	0.612421	-0.00106749	0.00323574	0.742283
cg09419352	0.00446583	0.0102935	0.665496	0.0100823	0.00579068	0.0852792	-0.00247439	0.00830126	0.766374
cg09419354	0.0146163	0.035187	0.678903	-0.0321595	0.0197947	0.10794	-0.0202597	0.0283768	0.477214
cg09419372	0.0109003	0.0202928	0.592566	-0.00402772	0.0114159	0.725099	-0.000904718	0.0163653	0.956043
cg09419402	-0.00466491	0.00624362	0.457036	-0.00388966	0.0035124	0.271242	0.00510262	0.00503521	0.313752
cg09419435	-0.00533414	0.0182428	0.770696	0.00586227	0.0102626	0.569355	0.00880902	0.0147121	0.550924
cg09419444	0.0161222	0.0351448	0.647593	-0.0134801	0.019771	0.49721	-0.0257331	0.0283428	0.366484
cg09419485	0.0106361	0.0159696	0.507198	-0.0186353	0.00898381	0.0410752	-0.00738428	0.0128788	0.56791
cg09419486	-0.00357769	0.00502421	0.478358	-4.29596e-05	0.00282641	0.987909	0.00202831	0.00405181	0.617951
cg09419492	-0.0135548	0.0111414	0.227115	0.00192195	0.00626766	0.759863	0.0154091	0.00898503	0.0899943
cg09419518	-0.00690659	0.0187354	0.713313	0.00567446	0.0105397	0.591717	-0.000578265	0.0151093	0.96956
cg09419527	-0.00981243	0.0116594	0.40238	-0.00432238	0.0065591	0.511684	0.0113279	0.00940283	0.231649
cg09419591	-0.00266664	0.00968775	0.783786	0.00237229	0.00544992	0.664456	0.000747452	0.00781276	0.924007
cg09419670	0.00469738	0.0394807	0.905572	0.00886216	0.0222102	0.690884	-0.0174364	0.0318395	0.585379
cg09419791	0.0120934	0.0220771	0.585278	-0.00969245	0.0124197	0.437317	-0.00512329	0.0178043	0.774234
cg09419900	-0.00362565	0.00406398	0.374834	0.00348945	0.00228622	0.13065	0.00220784	0.00327743	0.502361
cg09419978	0.00143039	0.00270896	0.59886	-0.000118357	0.00152395	0.938277	-0.00314087	0.00218466	0.154194
cg09419983	-0.00309801	0.0117312	0.792355	0.00208846	0.00659948	0.75243	-0.00244229	0.00946071	0.796915
cg09420016	0.00447587	0.00732792	0.542964	-0.00977814	0.00412238	0.0199522	0.00216661	0.00590965	0.714812
cg09420068	0.000175287	0.00570548	0.975563	0.00105704	0.00320967	0.742716	0.00254968	0.00460123	0.580945
cg09420119	0.0166029	0.013125	0.209334	-0.00479367	0.00738357	0.517938	-0.0146511	0.0105848	0.169931
cg09420212	0.0283242	0.0257734	0.274885	-0.0181953	0.0144991	0.212945	-0.0383525	0.0207852	0.0684933
cg09420214	0.00367221	0.00990736	0.711817	-0.00255821	0.00557346	0.647407	-0.00168578	0.00798986	0.8334
cg09420254	0.0128074	0.0230936	0.580634	-0.0135286	0.0129915	0.300669	-0.00661651	0.018624	0.72327
cg09420267	-0.00472858	0.0133799	0.724657	-0.00129788	0.00752699	0.863509	-0.0107652	0.0107903	0.321272
cg09420319	0.00539583	0.0103678	0.604111	0.00178199	0.00583251	0.760711	-0.00702638	0.00836122	0.403068
cg09420324	-0.0168578	0.0178372	0.34729	0.00484526	0.0100345	0.630436	0.0114343	0.014385	0.428899
cg09420391	0.00413897	0.0114968	0.719732	0.0100539	0.0064676	0.12378	-0.00900994	0.00927166	0.333921
cg09420399	-0.015474	0.0161746	0.34144	-0.000649366	0.00909915	0.943274	0.0282377	0.0130441	0.0332081
cg09420439	0.00283901	0.00711145	0.690734	-0.0040395	0.0040006	0.315494	0.00459461	0.00573508	0.425283
cg09420458	0.00498791	0.00457916	0.279116	-0.00147155	0.00257604	0.56934	-0.00499538	0.0036929	0.179739
cg09420469	-0.00920997	0.00856541	0.285305	-0.00772448	0.00481854	0.112628	0.00856493	0.00690764	0.218417
cg09420510	0.0193382	0.00824739	0.0213704	-0.00703049	0.00463963	0.133404	-0.020693	0.00665117	0.00253719
cg09420520	-0.0157844	0.0207385	0.448693	0.0216885	0.0116666	0.0664841	0.00137645	0.0167247	0.934601
cg09420572	0.00645866	0.0051055	0.209314	-0.00662206	0.00287214	0.0235673	-0.00217496	0.00411737	0.598709
cg09420584	-0.00264153	0.0136825	0.847373	-0.0161319	0.00769721	0.0390727	0.00543671	0.0110344	0.62349
cg09420637	-0.0128253	0.00630473	0.0450464	0.00510703	0.00354678	0.153566	0.0147138	0.0050845	0.00483369
cg09420659	0.00159106	0.00868427	0.855068	-0.00934572	0.00488541	0.0591167	0.00748335	0.0070035	0.288313
cg09420663	0.00833145	0.0121733	0.495581	-0.022467	0.00684817	0.00150254	0.00458948	0.00981723	0.641344
cg09420665	0.00612456	0.00448763	0.175928	-0.000993655	0.00252455	0.694864	-0.00677661	0.00361908	0.0645804
cg09420691	0.00760087	0.00580812	0.194176	-0.00547901	0.0032674	0.0972423	0.000939439	0.004684	0.841519
cg09420728	-0.00210847	0.0120431	0.861436	-0.00117825	0.00677496	0.862348	-0.00215161	0.00971227	0.825207
cg09420734	0.014092	0.0118828	0.238958	0.00294787	0.00668474	0.660344	-0.00814531	0.00958294	0.397724
cg09420738	0.0249287	0.018189	0.174127	0.00258072	0.0102323	0.801486	-0.023327	0.0146686	0.115488
cg09420761	0.00334751	0.00328626	0.311265	-0.00373672	0.00184871	0.0463998	-0.00320667	0.00265023	0.229648
cg09420816	-0.00260446	0.00376338	0.490791	0.00294974	0.00211712	0.167169	0.000221497	0.00303501	0.941993
cg09420838	-0.00947116	0.0194053	0.626756	0.0124627	0.0109166	0.256816	0.0027227	0.0156495	0.862295
cg09420907	-0.00987566	0.00907654	0.279652	0.00674673	0.00510608	0.189943	0.00189491	0.00731985	0.796359
cg09420961	-0.00660041	0.00772125	0.395045	-0.000487302	0.00434365	0.910939	0.00608625	0.00622686	0.331136
cg09420988	0.000409142	0.00281794	0.884903	0.0010982	0.00158525	0.490347	-0.00100942	0.00227255	0.65804
cg09420992	0.00588138	0.00876372	0.503973	-0.0096017	0.0049301	0.0547676	-0.00312621	0.00706756	0.659372
cg09420993	0.0320146	0.0107201	0.00368728	-0.013658	0.00603069	0.0260718	-0.0219783	0.00864533	0.0128283
cg09421020	-0.00439072	0.00471168	0.354038	-0.00172234	0.00265059	0.517577	0.00124675	0.00379977	0.743634
cg09421035	0.00937991	0.00695548	0.181059	-0.00634522	0.00391286	0.108586	-0.00387904	0.0056093	0.491112
cg09421065	0.00537848	0.00877434	0.541528	-0.00189938	0.00493608	0.701351	-0.0107802	0.00707613	0.131357
cg09421083	0.0020886	0.0217936	0.923877	0.00198512	0.0122602	0.871756	-0.0026434	0.0175756	0.880804
cg09421092	0.00219665	0.00397091	0.581588	0.00105713	0.00223387	0.637263	-0.00492946	0.00320237	0.127442
cg09421103	0.00290167	0.0116418	0.803771	-0.0119759	0.00654917	0.0709641	-0.0039948	0.00938859	0.671551
cg09421111	-0.0158912	0.00745621	0.035954	0.00245019	0.00419455	0.560676	0.0145741	0.00601312	0.0174832
cg09421126	-0.0186446	0.0283617	0.512708	-0.0230635	0.0159551	0.151986	0.00810126	0.0228725	0.724072
cg09421136	0.00767443	0.00888835	0.390333	-0.00694663	0.00500021	0.168381	-0.00160006	0.00716808	0.823899
cg09421142	0.0117282	0.00852307	0.172421	-0.00296476	0.00479472	0.538006	-0.0102365	0.00687349	0.140117
cg09421232	0.0160325	0.0364511	0.661172	-0.0389624	0.0205059	0.0608154	-0.0128248	0.0293963	0.663745
cg09421307	-0.0114419	0.00894771	0.204465	0.0115223	0.0050336	0.0245545	0.00361542	0.00721595	0.617643
cg09421347	0.00388139	0.00277358	0.165327	-0.000534765	0.0015603	0.732646	-0.00186539	0.00223677	0.406639
cg09421361	0.0237442	0.0179965	0.190586	-0.015233	0.0101241	0.136124	-0.0136233	0.0145134	0.350559
cg09421562	-0.0139086	0.0117717	0.240689	0.00832165	0.00662227	0.212335	0.0102985	0.00949339	0.281073
cg09421589	-0.0154454	0.0292404	0.598722	0.0251574	0.0164494	0.129884	0.0116309	0.0235812	0.623124
cg09421620	-0.00149363	0.0115219	0.897162	0.00469957	0.00648174	0.470414	-0.000638873	0.00929192	0.945346
cg09421660	0.00068035	0.00985213	0.945107	-0.00496499	0.0055424	0.372879	0.00129555	0.00794533	0.87086
cg09421680	-0.000770163	0.00594618	0.89725	-0.0039417	0.00334507	0.241941	-0.000535174	0.00479534	0.911401
cg09421732	0.00596169	0.00659767	0.368758	-0.00315789	0.00371157	0.397258	-0.00349229	0.00532074	0.513369
cg09421736	0.00330496	0.0165147	0.841863	-0.0061076	0.00929048	0.512698	-0.0124186	0.0133184	0.353753
cg09421794	0.00394743	0.00473916	0.407213	-0.000279637	0.00266605	0.916712	-0.000513508	0.00382193	0.893437
cg09421831	-0.0218598	0.0181007	0.23052	0.0207543	0.0101827	0.0446384	0.022064	0.0145974	0.134371
cg09422000	0.000406339	0.00774285	0.95827	0.00384993	0.0043558	0.379263	-0.00797154	0.00624428	0.205215
cg09422053	-0.0023241	0.00327407	0.47974	0.00348256	0.00184185	0.0620589	0.00132693	0.0026404	0.616581
cg09422086	0.00799547	0.0184337	0.665575	0.00920213	0.01037	0.37738	-0.00850468	0.014866	0.568772
cg09422119	0.0199191	0.0110603	0.0752564	-0.00905088	0.00622205	0.14945	-0.00340942	0.00891964	0.703239
cg09422159	0.0177129	0.00740844	0.0190146	0.00175028	0.00416767	0.67557	-0.0150421	0.00597459	0.0136888
cg09422172	0.00154512	0.00891718	0.862848	-0.00449241	0.00501643	0.373028	-0.00151814	0.00719133	0.833309
cg09422187	-0.0239998	0.0191718	0.214067	0.00906203	0.0107853	0.40314	0.0198907	0.0154613	0.201766
cg09422220	-0.00471859	0.00324341	0.149401	0.000517904	0.00182461	0.77722	0.00281196	0.00261567	0.285397
cg09422239	0.00296284	0.00900596	0.742975	0.00264213	0.00506638	0.603373	-0.00256233	0.00726293	0.725115
cg09422291	-0.00114611	0.0080614	0.88728	-0.00252904	0.004535	0.578534	0.0022038	0.00650118	0.735457
cg09422301	-0.0130293	0.0126941	0.307612	0.00133469	0.00714116	0.852183	0.0105692	0.0102372	0.304799
cg09422355	0.0254563	0.0105974	0.018478	-0.0152931	0.00596164	0.0120653	-0.0114927	0.00854634	0.182283
cg09422414	-0.00878904	0.0110973	0.430568	0.00123341	0.00624289	0.843853	0.00871039	0.00894953	0.333176
cg09422450	-0.0338396	0.0239728	0.161723	0.0177617	0.0134861	0.191366	0.0133754	0.019333	0.490921
cg09422503	0.00552175	0.00772555	0.476729	-0.00160902	0.00434607	0.712136	-0.00652204	0.00623033	0.29815
cg09422518	0.0104842	0.00758091	0.170295	-0.0124141	0.0042647	0.00460064	-0.00441084	0.00611368	0.472601
cg09422531	0.00767308	0.0109129	0.483902	-0.00267578	0.00613914	0.664046	-0.00510712	0.0088008	0.563247
cg09422544	0.0276122	0.0234853	0.242989	-0.0025789	0.0132119	0.845705	-0.035745	0.0189399	0.062535
cg09422574	0.0101283	0.00893516	0.260178	-0.00341404	0.00502654	0.498855	-0.0050509	0.00720583	0.485251
cg09422614	-0.0227456	0.0177714	0.204063	0.004383	0.00999747	0.6622	0.0135532	0.0143319	0.346999
cg09422696	-0.0251688	0.100207	0.802291	0.102038	0.0563723	0.0738188	0.0496647	0.0808128	0.540484
cg09422701	-0.00303716	0.00765543	0.692559	0.00481091	0.00430662	0.267101	0.00527705	0.00617378	0.395092
cg09422787	-0.00169182	0.0180252	0.925442	-0.00164654	0.0101402	0.871394	0.000159616	0.0145365	0.991265
cg09422793	-0.0032352	0.0133214	0.8087	8.71488e-05	0.00749403	0.990749	0.00683766	0.0107431	0.526181
cg09422806	-0.030232	0.0146393	0.0419573	0.00914539	0.00823544	0.269919	0.0236026	0.011806	0.0487798
cg09422883	0.008158	0.013307	0.541472	0.00243183	0.00748593	0.746091	0.0117693	0.0107315	0.275869
cg09422892	-0.00290011	0.00437557	0.509254	0.00212468	0.00246151	0.390479	0.00330166	0.00352871	0.352102
cg09422902	-0.00043303	0.00624108	0.944847	-0.00431796	0.00351097	0.222147	0.000486785	0.00503317	0.92318
cg09422908	0.0087784	0.00562266	0.12218	-0.0103767	0.00316307	0.00150333	-0.00288496	0.00453444	0.526334
cg09422942	0.00294598	0.00730637	0.687808	-0.00422657	0.00411026	0.306727	0.00387225	0.00589228	0.512845
cg09422947	0.00396324	0.00620577	0.524776	-0.00554565	0.00349111	0.115884	-0.00472618	0.00500469	0.347667
cg09422970	-0.00734971	0.0134193	0.585334	0.00121248	0.00754911	0.872779	0.00412486	0.0108221	0.704041
cg09423021	-0.00779213	0.0266118	0.770383	-0.0133518	0.0149707	0.374982	-0.0164632	0.0214613	0.445141
cg09423037	-0.00369411	0.00924416	0.690442	0.0102233	0.00520037	0.0525775	0.00311763	0.00745502	0.676861
cg09423066	0.00864966	0.016536	0.602279	0.00106687	0.00930244	0.908964	-0.00579124	0.0133356	0.665192
cg09423080	0.00282207	0.00453131	0.535087	-0.000960615	0.00254913	0.707231	0.000736204	0.00365431	0.840819
cg09423085	-0.00685614	0.00443104	0.125507	-0.00314184	0.00249272	0.210972	0.00845907	0.00357345	0.0201945
cg09423097	-0.0192175	0.0100008	0.0580093	-0.00328201	0.00562605	0.561196	0.0194413	0.00806526	0.0180864
cg09423113	-0.00408507	0.00764979	0.594728	-0.00202931	0.00430345	0.638452	0.00335809	0.00616923	0.58764
cg09423126	0.00892856	0.00480738	0.0667371	-0.00251837	0.00270443	0.354386	-0.00376229	0.00387695	0.334588
cg09423147	0.0129418	0.0110028	0.242786	-0.00672364	0.0061897	0.280434	-0.0175424	0.00887328	0.0512845
cg09423181	-0.00964438	0.00845528	0.257226	-0.00141281	0.00475658	0.767175	0.00636163	0.00681882	0.353488
cg09423221	-0.0066204	0.0142974	0.644514	-0.000821834	0.00804314	0.918856	0.008856	0.0115303	0.444577
cg09423229	-0.000826237	0.00376784	0.826952	-0.00115848	0.00211963	0.586121	-0.000666443	0.0030386	0.826922
cg09423231	0.0160509	0.0286943	0.577378	-0.0206481	0.0161422	0.20433	-0.0261077	0.0231408	0.262405
cg09423273	-0.0168949	0.0137143	0.221376	0.00932379	0.00771508	0.230201	0.0140145	0.01106	0.208568
cg09423283	-0.00727995	0.0150815	0.630545	0.000140392	0.00848422	0.986836	0.0124605	0.0121626	0.30851
cg09423312	-0.00464433	0.00523983	0.377929	0.00112812	0.00294771	0.702891	0.00494875	0.0042257	0.244829
cg09423316	0.00663229	0.0217764	0.761444	0.0118215	0.0122505	0.337293	-0.0123414	0.0175618	0.484135
cg09423341	0.00821441	0.00674201	0.226446	-0.00202024	0.00379277	0.595663	-0.00161447	0.00543715	0.767242
cg09423413	-0.0218097	0.0110282	0.0512117	0.011737	0.00620402	0.0619171	0.0230724	0.0088938	0.011164
cg09423550	-0.0188885	0.0151261	0.21519	0.0145073	0.0085093	0.0918691	0.0120581	0.0121985	0.325719
cg09423560	0.0230841	0.0114258	0.0464954	-0.00948185	0.00642765	0.143863	-0.0241986	0.00921439	0.0102401
cg09423563	0.00630754	0.0198986	0.752033	0.00661625	0.0111941	0.556058	-0.00286524	0.0160474	0.858717
cg09423599	0.012386	0.0105108	0.241923	-0.0106394	0.00591292	0.0755133	-0.00462439	0.00847649	0.586801
cg09423651	-0.00662529	0.0192717	0.731858	0.0077521	0.0108414	0.476542	0.00156185	0.0155418	0.920189
cg09423661	0.00146617	0.00795958	0.854294	-0.00245045	0.00447772	0.585639	0.00159369	0.00641906	0.80452
cg09423703	-0.0040071	0.00655379	0.542555	0.00308487	0.00368689	0.4051	0.0055468	0.00528535	0.296938
cg09423735	-0.0135445	0.0260763	0.604818	-0.00840618	0.0146694	0.568129	0.0117921	0.0210294	0.576448
cg09423766	-0.00345745	0.022899	0.880344	0.0106358	0.012882	0.411324	-0.00256783	0.0184671	0.88974
cg09423819	0.00217361	0.00627616	0.729952	-0.000553472	0.0035307	0.875806	-0.00356317	0.00506146	0.483369
cg09423836	0.00701093	0.00460351	0.131482	-0.00225278	0.00258974	0.386812	-0.00684202	0.00371254	0.068822
cg09423875	0.0049308	0.0113433	0.66489	0.00647783	0.00638125	0.312922	-0.00998004	0.00914787	0.27837
cg09423930	-0.000647945	0.0109277	0.952857	0.000214666	0.00614748	0.972226	0.000637633	0.00881274	0.942491
cg09423971	-0.0489852	0.0236392	0.041277	0.0361029	0.0132984	0.00802932	0.0342828	0.019064	0.0756796
cg09423996	0.00348771	0.0189762	0.854613	0.00523041	0.0106752	0.625426	0.00171922	0.0153035	0.910818
cg09424006	-0.0118357	0.00888094	0.18619	0.0136073	0.00499604	0.00783563	0.00613155	0.0071621	0.394343
cg09424086	0.0283488	0.0235971	0.232945	-0.0170676	0.0132747	0.202031	-0.00957858	0.01903	0.616027
cg09424239	-0.0209833	0.0240582	0.385564	-0.00827693	0.0135342	0.542462	0.00152015	0.019402	0.937733
cg09424271	-0.0376525	0.0176034	0.0353101	0.00301916	0.00990295	0.761207	0.0141959	0.0141964	0.320168
cg09424275	-0.0250005	0.0115081	0.0326079	0.00461933	0.00647397	0.477477	0.0179696	0.0092808	0.0561649
cg09424308	0.00111612	0.0038466	0.772402	-0.00529468	0.00216393	0.0164737	0.00028291	0.00310212	0.927549
cg09424348	0.00264461	0.0078646	0.737497	-8.99422e-05	0.00442429	0.983828	-0.00427862	0.00634246	0.501762
cg09424368	0.0220809	0.0150754	0.146693	-0.0153188	0.0084808	0.0744116	-0.0034462	0.0121577	0.777515
cg09424382	-0.00483433	0.011757	0.68197	-0.00490309	0.00661401	0.460544	0.00490482	0.00948154	0.606289
cg09424405	0.00846495	0.0183022	0.644897	0.0110045	0.010296	0.288179	-0.00072472	0.0147599	0.960954
cg09424415	-0.000799068	0.00966513	0.934304	-0.00385292	0.00543719	0.480497	0.00328455	0.00779451	0.674532
cg09424428	0.0264878	0.0109411	0.0176084	-0.0142012	0.006155	0.0234716	-0.0139426	0.00882353	0.117785
cg09424443	0.00993318	0.00842195	0.241514	-0.00540291	0.00473784	0.257333	-0.000762531	0.00679195	0.910874
cg09424526	-0.000268845	0.00505564	0.957715	0.00320099	0.00284409	0.26355	-0.00101455	0.00407716	0.804086
cg09424554	-0.0161769	0.00876238	0.0683472	-0.00297302	0.00492934	0.54803	0.0141601	0.00706648	0.0482723
cg09424566	-0.00907814	0.017588	0.607086	0.0105864	0.00989425	0.287671	-1.75443e-05	0.014184	0.999016
cg09424595	0.000635337	0.00598615	0.915726	-0.00631381	0.00336756	0.0642416	0.00322689	0.00482757	0.505672
cg09424609	-0.0027778	0.00360723	0.443396	0.00534054	0.00202928	0.0100865	0.00138129	0.00290908	0.636132
cg09424611	-0.00438959	0.00722452	0.545076	-0.0033862	0.00406421	0.407081	0.000825506	0.00582627	0.887663
cg09424682	-0.00132002	0.00529983	0.803909	-0.00116462	0.00298146	0.697055	-0.000218213	0.00427409	0.959402
cg09424759	-0.00288623	0.00288364	0.319718	0.000398205	0.00162222	0.806685	0.00425695	0.00232554	0.0706764
cg09424809	-0.0134879	0.0123546	0.278035	0.00105329	0.00695018	0.879902	0.00503456	0.00996347	0.614655
cg09424828	0.019389	0.0115469	0.0967956	-0.00222434	0.0064958	0.732875	-0.0195242	0.00931208	0.0389968
cg09424830	0.00497789	0.0135953	0.715164	-0.00418032	0.00764813	0.586099	-0.00752597	0.010964	0.494314
cg09424870	0.0057947	0.00777205	0.457977	-0.00638689	0.00437223	0.147761	-0.00497891	0.00626783	0.429198
cg09424896	-0.0189167	0.01238	0.130223	0.0153674	0.00696445	0.0300425	0.0100444	0.00998392	0.317244
cg09424923	0.00173857	0.00315058	0.582516	-0.000768728	0.00177238	0.665587	-0.000246915	0.00254081	0.922812
cg09424925	0.00795884	0.00571341	0.167249	-0.00460352	0.00321413	0.155731	-0.00184529	0.00460762	0.689803
cg09425032	0.0122738	0.0159669	0.444202	-0.00170972	0.00898233	0.849495	-0.0019842	0.0128767	0.877902
cg09425164	-0.00166219	0.0282322	0.953189	0.0353509	0.0158823	0.0286731	-0.00642765	0.0227681	0.778392
cg09425168	-0.00228371	0.0120833	0.850546	0.00536258	0.00679757	0.432368	5.38349e-05	0.00974469	0.995605
cg09425179	-0.00482068	0.00320745	0.136555	6.83726e-05	0.00180437	0.969862	0.0027744	0.00258667	0.286497
cg09425228	-0.00422892	0.00825291	0.609689	0.00825219	0.00464274	0.0790727	0.0052092	0.00665562	0.435992
cg09425249	-0.00265875	0.018415	0.885542	0.00617239	0.0103595	0.552878	0.00189572	0.0148509	0.898727
cg09425279	-0.0098816	0.012489	0.431014	0.00464023	0.00702576	0.510745	0.00979378	0.0100718	0.333613
cg09425321	-0.00353275	0.00838064	0.674427	-0.000900098	0.0047146	0.849046	0.00540703	0.00675863	0.425931
cg09425326	0.0107799	0.00897155	0.232871	-0.0108585	0.00504702	0.0342769	-0.00678692	0.00723517	0.350879
cg09425333	0.00586706	0.0109247	0.59264	0.00357783	0.00614578	0.562	-0.0144962	0.00881031	0.103587
cg09425355	-0.00952714	0.0149353	0.525258	-0.00141182	0.00840198	0.866955	0.00625386	0.0120447	0.604956
cg09425369	0.00961835	0.0125379	0.445123	0.00657878	0.0070533	0.353605	-0.0044144	0.0101113	0.663522
cg09425396	0.00309218	0.00895816	0.730811	0.00756684	0.00503948	0.136929	-0.00498938	0.00722437	0.491679
cg09425404	-0.000540277	0.00943482	0.954469	-0.00453169	0.00530763	0.395612	0.0127578	0.00760878	0.0972702
cg09425455	0.00900298	0.0108664	0.409697	0.00594588	0.00611295	0.333477	-0.00906554	0.00876325	0.303839
cg09425471	0.00190684	0.00550508	0.729915	0.00252864	0.00309693	0.416496	-0.00241926	0.00443962	0.587231
cg09425481	0.000412398	0.0127717	0.974316	-0.00256127	0.0071848	0.722361	-0.00388673	0.0102998	0.706847
cg09425497	0.0173761	0.0150252	0.250733	0.00469011	0.00845255	0.580437	-0.0104267	0.0121172	0.39194
cg09425604	0.00270961	0.012965	0.834953	-0.00170561	0.00729358	0.815663	-0.00431779	0.0104557	0.680677
cg09425611	0.00603963	0.00878449	0.493618	-0.00646735	0.00494178	0.194161	-0.0012954	0.00708432	0.855348
cg09425616	0.0208101	0.0106901	0.0548778	-0.00126554	0.00601383	0.833829	-0.0189887	0.00862115	0.0303321
cg09425640	-0.00936469	0.022428	0.677333	0.00406429	0.0126171	0.748148	0.0199385	0.0180872	0.273421
cg09425684	0.00150054	0.00328032	0.648524	-4.89175e-05	0.00184537	0.978914	-0.00216639	0.00264544	0.415125
cg09425708	0.00222894	0.00385634	0.564796	3.95725e-05	0.00216941	0.985489	-0.0026776	0.00310997	0.391676
cg09425735	-0.0650416	0.051805	0.212735	0.0737667	0.0291433	0.0132094	0.0829028	0.0417785	0.0504443
cg09425816	-0.00209885	0.00867457	0.809399	-0.00220665	0.00487995	0.652287	0.00575549	0.00699568	0.412968
cg09425851	-0.00242244	0.0077197	0.754442	-0.00353687	0.00434278	0.417677	0.00312345	0.00622561	0.617169
cg09425898	-0.000452843	0.00568435	0.936691	-0.00102708	0.00319778	0.748858	0.00256649	0.00458419	0.57705
cg09425904	0.00331132	0.00941392	0.725899	-0.00156671	0.00529588	0.768078	-0.00817688	0.00759193	0.284506
cg09426009	-0.00481221	0.013336	0.719112	-0.000189318	0.00750228	0.979927	0.0109835	0.0107549	0.310032
cg09426038	-0.00178159	0.010821	0.869617	-0.00129869	0.00608746	0.831574	0.00097071	0.00872671	0.911693
cg09426085	-0.0113948	0.00956042	0.236627	0.00752118	0.00537829	0.165621	0.0113329	0.00771007	0.145287
cg09426103	-0.00467917	0.00414646	0.262295	0.00351678	0.00233262	0.135352	0.00203114	0.00334394	0.545198
cg09426164	0.00506532	0.0120704	0.675802	0.000885584	0.00679031	0.896543	-0.00346862	0.00973429	0.722476
cg09426185	0.00602093	0.0201778	0.766131	0.0131024	0.0113512	0.251623	-0.0155586	0.0162725	0.34172
cg09426197	0.000749434	0.00276435	0.786967	0.00189933	0.00155511	0.225331	-0.00221334	0.00222933	0.323613
cg09426307	-0.00361025	0.0150346	0.810808	0.00989701	0.00845782	0.245207	0.0167231	0.0121247	0.171436
cg09426368	0.0116648	0.0140976	0.41031	0.00388651	0.00793074	0.625356	-0.0135651	0.0113691	0.236129
cg09426393	-0.0271194	0.0117327	0.0232285	0.0167256	0.00660031	0.0131088	0.0148947	0.0094619	0.119161
cg09426420	0.00686414	0.0490145	0.888957	-0.0344883	0.0275735	0.214448	0.0347986	0.0395281	0.381152
cg09426422	-0.012132	0.0473461	0.798384	-0.00589879	0.0266349	0.825259	-0.0144062	0.0381826	0.706894
cg09426434	0.00694081	0.0128767	0.591281	-0.0056087	0.00724388	0.440921	-0.00575104	0.0103845	0.581163
cg09426508	-0.00452574	0.00865983	0.602603	-0.00139697	0.00487165	0.774998	0.00226928	0.00698378	0.746028
cg09426571	-0.0292754	0.0222481	0.191758	0.0205704	0.0125158	0.103964	0.0212879	0.0179421	0.238741
cg09426628	0.00762538	0.00783664	0.333293	0.00127819	0.00440856	0.772573	-0.000815203	0.00631992	0.897671
cg09426679	-0.0211764	0.0188775	0.265114	-0.00278395	0.0106197	0.79384	0.019859	0.0152239	0.195597
cg09426746	-0.00244018	0.0090885	0.788972	0.00143157	0.00511281	0.780161	0.0074923	0.00732949	0.309581
cg09426781	0.00282679	0.00760083	0.710888	-0.00507923	0.0042759	0.238192	-0.00245088	0.00612974	0.690281
cg09426810	0.00396092	0.00933178	0.672306	-0.00199613	0.00524966	0.704716	0.00227301	0.00752568	0.763364
cg09426825	-0.0435959	0.0368637	0.240256	0.0241289	0.020738	0.247878	0.029832	0.029729	0.318485
cg09426924	0.00960884	0.0284604	0.736481	0.00298578	0.0160106	0.852507	-0.026128	0.0229521	0.258164
cg09426937	0.00521351	0.00957573	0.587557	-0.0014079	0.0053869	0.79445	0.00121087	0.00772242	0.875775
cg09426945	0.010683	0.0129089	0.410233	-0.0107482	0.00726201	0.142554	-0.00413549	0.0104105	0.692184
cg09426957	-0.0039193	0.00698509	0.576209	0.000582643	0.00392952	0.882478	0.00526949	0.00563318	0.352213
cg09427016	-0.0318036	0.0292052	0.279245	0.0364656	0.0164296	0.0291154	0.00407027	0.0235528	0.863208
cg09427030	0.00260606	0.0047028	0.580931	-0.0050434	0.0026456	0.059986	0.000619013	0.00379261	0.870736
cg09427041	-0.0044608	0.0152198	0.770166	0.0154869	0.00856201	0.074019	0.00232014	0.0122741	0.850522
cg09427077	0.0187744	0.0122966	0.130526	-0.0048643	0.00691757	0.483865	-0.0248689	0.00991671	0.0140505
cg09427114	0.000543856	0.00575155	0.924888	0.000915955	0.00323558	0.777797	-0.000754561	0.00463838	0.871158
cg09427131	-0.0395237	0.0193942	0.0446683	0.0235829	0.0109104	0.0334675	0.00745173	0.0156406	0.634987
cg09427137	0.00405823	0.00934102	0.665061	-0.0043286	0.00525486	0.412397	-0.00589947	0.00753313	0.435723
cg09427156	0.0115809	0.0126547	0.362703	-0.0150852	0.00711901	0.0370081	-0.0111602	0.0102055	0.277243
cg09427208	-0.00661256	0.0118013	0.576732	0.0038545	0.00663891	0.563051	0.0192491	0.00951724	0.0462634
cg09427273	-0.0130291	0.0236369	0.582931	0.0124933	0.0132971	0.350111	0.00684609	0.0190622	0.720377
cg09427295	0.00997428	0.0111462	0.373391	-0.00340689	0.0062704	0.588326	-0.00970323	0.00898896	0.283436
cg09427311	0.00183864	0.00506789	0.717654	0.00159684	0.00285098	0.576884	-0.00074321	0.00408704	0.856137
cg09427353	-0.0267619	0.0180316	0.141463	-0.00342578	0.0101438	0.736406	0.0067697	0.0145417	0.642737
cg09427370	0.0192305	0.0084688	0.0256907	-0.00271883	0.00476419	0.569722	-0.0157339	0.00682972	0.0236775
cg09427374	0.00596208	0.0208051	0.77514	-0.00381034	0.0117041	0.745559	-0.0156775	0.0167784	0.352753
cg09427417	0.00564557	0.0280576	0.841013	-0.00919167	0.0157841	0.56188	0.00352091	0.0226273	0.876714
cg09427429	0.0164664	0.0231622	0.479081	-0.0127027	0.0130301	0.332389	0.00144284	0.0186793	0.938612
cg09427468	0.00211601	0.0115028	0.854487	0.0117428	0.00647101	0.0731015	-0.00456664	0.00927655	0.623792
cg09427509	0.0034072	0.00454899	0.455924	-0.00226531	0.00255907	0.378542	-0.00445889	0.00366857	0.227567
cg09427574	0.0156021	0.0246561	0.52857	0.00372379	0.0138705	0.788989	0.000903924	0.0198841	0.963848
cg09427605	-0.00338546	0.0124786	0.786817	0.00823605	0.00701995	0.243979	-0.000480583	0.0100635	0.962023
cg09427644	-0.0243671	0.0190899	0.205277	0.0181304	0.0107392	0.09503	0.0131764	0.0153952	0.394472
cg09427706	0.00340689	0.00396494	0.392617	0.00138038	0.00223051	0.537662	-0.00245874	0.00319755	0.444057
cg09427718	-0.0268748	0.0228635	0.243099	0.0123762	0.0128621	0.338667	0.000884644	0.0184385	0.961846
cg09427741	-0.0143506	0.00972679	0.143808	0.000801071	0.00547188	0.883954	0.0153925	0.00784424	0.0530035
cg09427745	0.00724343	0.0191899	0.706772	0.00197893	0.0107954	0.85499	-0.010566	0.0154758	0.496627
cg09427809	0.0108827	0.015095	0.472921	-0.00985979	0.00849179	0.248853	0.00552833	0.0121734	0.650892
cg09427812	-0.0239198	0.0256735	0.354136	0.0255143	0.0144428	0.0808903	0.0118464	0.0207046	0.568723
cg09427936	-0.00583346	0.0120726	0.630196	0.00223385	0.00679152	0.743027	0.00565972	0.00973602	0.562564
cg09427944	-0.00876612	0.0154098	0.570947	-0.00152706	0.00866891	0.860592	0.00278672	0.0124274	0.823108
cg09427959	0.0144241	0.00878546	0.104325	-0.00427041	0.00494233	0.389993	-0.00480087	0.0070851	0.499865
cg09427998	0.00674846	0.00337299	0.0486124	-0.00345487	0.0018975	0.0721641	-0.00414585	0.00272017	0.131193
cg09428024	0.00199076	0.007535	0.792264	-0.0039599	0.00423888	0.352854	-0.00148368	0.00607666	0.807694
cg09428031	0.00100864	0.00379981	0.79131	-0.00092671	0.00213761	0.665731	-0.00111839	0.00306438	0.716045
cg09428157	-0.00225492	0.0211246	0.915243	-0.0124451	0.0118838	0.297961	0.0068363	0.0170361	0.689218
cg09428214	0.00191796	0.0169976	0.910426	0.00759907	0.00956212	0.428998	-0.00600943	0.0137078	0.662213
cg09428251	-0.000779997	0.0119549	0.948132	-0.00474768	0.00672534	0.482156	-0.00963545	0.00964114	0.320433
cg09428340	0.156175	0.080776	0.0565114	0.0120965	0.0454412	0.790728	-0.1253	0.0651424	0.0577676
cg09428349	0.0321872	0.0156409	0.0426648	-0.0122971	0.00879891	0.165878	-0.0259631	0.0126137	0.0426217
cg09428442	0.00620606	0.00922623	0.502992	-0.0102962	0.00519029	0.0505126	0.00551782	0.00744057	0.460382
cg09428510	0.0208421	0.0193759	0.28512	-0.0043225	0.0109001	0.692688	-0.00217152	0.0156259	0.889803
cg09428571	-0.00535004	0.00527984	0.313794	0.00589162	0.00297022	0.050532	0.00110022	0.00425797	0.796731
cg09428582	0.019779	0.0194904	0.313076	-0.0122979	0.0109645	0.265187	-0.0241597	0.0157182	0.127993
cg09428583	-0.0081207	0.00986694	0.412799	0.00310207	0.00555073	0.577728	0.00861192	0.00795727	0.282193
cg09428604	-0.00699181	0.00908737	0.443789	0.00774791	0.00511217	0.133335	0.00211204	0.00732858	0.773901
cg09428623	-0.00276649	0.0033322	0.408735	0.00150296	0.00187455	0.424923	0.00135636	0.00268728	0.615053
cg09428653	0.00936352	0.0121611	0.443461	0.000743809	0.00684133	0.913679	-0.00843135	0.00980742	0.392378
cg09428674	-0.0974818	0.0649784	0.137263	0.0170675	0.0365541	0.641758	0.0842463	0.0524023	0.111613
cg09428681	-0.00658737	0.00717409	0.361104	0.00669335	0.00403584	0.100907	0.00786433	0.0057856	0.177649
cg09428766	0.00461133	0.0209399	0.82623	0.00149571	0.0117799	0.899263	0.00686053	0.0168872	0.685575
cg09428856	0.0312123	0.0208406	0.137924	-0.0234218	0.011724	0.0489408	-0.0238284	0.0168071	0.159915
cg09428868	0.0255148	0.0387764	0.512318	-0.0248248	0.021814	0.258308	-0.0209217	0.0312715	0.505288
cg09428884	0.0102448	0.00916812	0.266956	-0.00349154	0.0051576	0.500263	-0.0130038	0.0073937	0.0822159
cg09428893	0.007386	0.00717016	0.305884	-0.00778994	0.00403363	0.0567853	0.00221485	0.00578243	0.702653
cg09428912	0.00550208	0.0137354	0.689738	-0.00444476	0.00772698	0.566658	-0.00201153	0.011077	0.856334
cg09428927	-0.010114	0.014429	0.48525	0.00032869	0.00811716	0.967795	0.00828669	0.0116364	0.478331
cg09428934	0.00889432	0.0147888	0.549158	0.00353203	0.00831953	0.672239	-0.00374777	0.0119265	0.754109
cg09429077	-0.00208026	0.00598938	0.729206	-0.00192581	0.00336937	0.569125	0.00402025	0.00483018	0.407561
cg09429110	-0.00108819	0.0211868	0.959158	0.00749667	0.0119188	0.53105	-0.00074274	0.0170863	0.965429
cg09429111	-0.00116809	0.00731661	0.873537	0.00369274	0.00411602	0.372166	0.00173232	0.00590053	0.769789
cg09429153	0.00398672	0.00407713	0.330935	-0.00235773	0.00229362	0.30689	-0.00327897	0.00328803	0.321476
cg09429160	0.0208868	0.0267254	0.43666	-0.0374438	0.0150346	0.0147017	-0.0145664	0.0215529	0.500974
cg09429161	0.00371111	0.00639994	0.563539	-0.00384309	0.00360034	0.288802	-0.0050597	0.00516128	0.329711
cg09429180	0.0121846	0.0119233	0.30972	-0.00920948	0.00670752	0.173361	7.1677e-05	0.0096156	0.99407
cg09429192	-0.00732403	0.0257849	0.777068	-0.0333624	0.0145055	0.0239002	0.002926	0.0207945	0.888432
cg09429216	-0.00535004	0.00992714	0.591344	-0.00339922	0.00558459	0.544361	0.0040718	0.00800582	0.612347
cg09429241	0.00816601	0.00939571	0.387229	-0.00151568	0.00528563	0.774999	-0.00839297	0.00757724	0.271135
cg09429277	-0.0106678	0.00808584	0.190607	0.000429167	0.00454875	0.925055	0.0134222	0.00652089	0.0426203
cg09429338	-0.000235748	0.00931453	0.979867	0.00501041	0.00523996	0.341687	0.00166359	0.00751177	0.825262
cg09429345	0.00757234	0.00429321	0.0813595	-0.000718423	0.00241518	0.76684	-0.006046	0.00346229	0.0843816
cg09429391	-0.00870833	0.0106197	0.414499	0.000867043	0.00597418	0.88495	0.00644146	0.00856431	0.454052
cg09429435	-0.0177787	0.00657316	0.00825674	0.00393675	0.00369778	0.29006	0.0121345	0.00530097	0.0245528
cg09429437	0.00137484	0.0122884	0.911181	-0.00828414	0.00691294	0.23411	-0.00983564	0.00991007	0.323776
cg09429491	0.00453249	0.00816203	0.580138	-0.000331877	0.00459161	0.94255	-0.00146722	0.00658233	0.824146
cg09429522	0.00701918	0.00344767	0.0448725	0.000157699	0.00193952	0.935388	-0.00495575	0.0027804	0.0782571
cg09429529	-0.00250407	0.0089159	0.779505	0.00241094	0.00501571	0.631981	-0.00376955	0.00719029	0.601466
cg09429544	-0.0218501	0.0123318	0.0800043	-0.000338375	0.00693737	0.961212	0.0151184	0.00994509	0.132175
cg09429583	-8.77318e-05	0.00223401	0.968766	0.000939402	0.00125676	0.456837	0.00039689	0.00180163	0.82617
cg09429700	-0.00023369	0.00553463	0.96642	8.32854e-05	0.00311355	0.978722	-0.000236994	0.00446344	0.95778
cg09429707	0.00145714	0.00859532	0.865785	-0.00672545	0.00483537	0.16789	0.00740096	0.00693176	0.288684
cg09429735	0.00842889	0.0138725	0.545074	-0.00209195	0.00780408	0.789304	-0.00545357	0.0111876	0.627183
cg09429753	0.018333	0.0188886	0.33451	-0.0114353	0.0106259	0.284895	-0.00543076	0.0152329	0.722338
cg09429847	0.0065322	0.0114985	0.571472	0.00411163	0.0064686	0.526726	-0.00112798	0.00927309	0.903471
cg09429924	-0.000397613	0.0136177	0.976775	0.00378669	0.00766077	0.622372	0.00318159	0.0109821	0.772746
cg09430000	-0.0180708	0.0154701	0.246028	0.00547426	0.00870283	0.531023	0.0127325	0.012476	0.310358
cg09430020	-0.0168484	0.0158547	0.290939	9.09444e-05	0.0089192	0.991888	0.00690794	0.0127862	0.590426
cg09430045	-0.00518399	0.0110022	0.638721	-0.006066	0.00618938	0.329835	0.00717693	0.00887282	0.42085
cg09430060	-0.0106585	0.0159448	0.505648	0.0110534	0.00896986	0.221241	-0.00019169	0.0128588	0.988141
cg09430095	0.00952518	0.0155295	0.541277	-0.00076717	0.00873627	0.930231	-0.00320959	0.0125239	0.798356
cg09430108	0.00270617	0.0107847	0.802477	-0.000342212	0.00606702	0.955151	-0.0049212	0.0086974	0.573004
cg09430118	-0.00523609	0.00464077	0.262376	0.00356159	0.0026107	0.176097	0.00399771	0.00374258	0.288469
cg09430132	0.0040432	0.0110195	0.714595	0.00331544	0.00619909	0.594166	-0.00761402	0.00888673	0.393973
cg09430145	-0.0191221	0.00688742	0.00676005	-0.00683057	0.00387457	0.0815075	0.0174148	0.00555441	0.00235749
cg09430158	0.0997011	0.0331027	0.00341918	-0.0100104	0.0186222	0.592289	-0.089516	0.0266959	0.00119471
cg09430181	-0.0221786	0.0221313	0.319123	0.00391415	0.0124501	0.753998	0.00417213	0.017848	0.815734
cg09430223	-0.0263388	0.026406	0.321373	0.0150967	0.0148549	0.312382	0.0317115	0.0212953	0.140154
cg09430257	-0.00748729	0.0124954	0.550632	0.00783246	0.0070294	0.268316	0.00376109	0.010077	0.709903
cg09430308	-0.0131693	0.00839169	0.120288	0.00540705	0.00472081	0.255273	0.00952243	0.00676754	0.163051
cg09430328	-0.0157397	0.00807596	0.0545984	0.00517262	0.00454319	0.258092	0.00604902	0.00651292	0.355637
cg09430344	0.0106421	0.0105799	0.31733	0.0084027	0.00595181	0.161662	-0.0121043	0.00853225	0.159658
cg09430364	-0.00123106	0.00925363	0.89448	-0.00156684	0.0052057	0.764161	0.00428852	0.00746266	0.567037
cg09430391	-0.00164296	0.00613258	0.789421	-0.000448292	0.00344993	0.896919	-0.00056699	0.00494567	0.908998
cg09430445	-0.0061081	0.0293974	0.8359	0.0186981	0.0165377	0.261392	0.0173012	0.0237078	0.467537
cg09430461	-0.000661088	0.00873431	0.939845	0.0041882	0.00491356	0.3964	-0.000134645	0.00704385	0.984794
cg09430505	0.00881986	0.00817793	0.283864	-0.00226853	0.00460056	0.623214	-0.00479574	0.00659515	0.469125
cg09430518	0.0124224	0.0173368	0.475625	-0.0132389	0.00975294	0.17824	0.0015	0.0139814	0.914815
cg09430586	0.0094164	0.00935507	0.317005	-0.00265827	0.00526277	0.614789	-0.00643384	0.00754447	0.396173
cg09430640	0.00287333	0.00953076	0.763785	0.000779259	0.0053616	0.884786	-0.00188533	0.00768615	0.806824
cg09430642	0.24527	0.143749	0.091616	-0.0740693	0.0808673	0.362292	-0.12578	0.115928	0.280994
cg09430647	-0.0176047	0.0125574	0.164576	0.00510252	0.00706429	0.472094	0.0172762	0.010127	0.0916698
cg09430664	0.00105321	0.0158497	0.947176	0.0118243	0.00891637	0.188347	-0.00761525	0.0127821	0.552909
cg09430689	-0.000578486	0.00266691	0.828796	-0.00180078	0.00150029	0.233364	0.00118468	0.00215075	0.5832
cg09430705	-0.00951916	0.00966961	0.327692	0.00179117	0.00543971	0.742757	0.00393829	0.00779813	0.614844
cg09430738	-0.0114523	0.0237395	0.630751	0.00683368	0.0133549	0.610188	-0.00153076	0.0191449	0.93646
cg09430767	0.0472441	0.0471874	0.319571	-0.0531538	0.0265456	0.0484345	-0.0552429	0.0380546	0.150273
cg09430819	-0.00491297	0.0147697	0.740227	-0.00635787	0.00830882	0.446275	0.00840853	0.0119111	0.482157
cg09430827	-0.00682665	0.00902547	0.451515	0.00433944	0.00507735	0.395139	0.0116945	0.00727866	0.111834
cg09430854	-0.0122579	0.0300088	0.683951	0.0199087	0.0168817	0.241566	0.0196045	0.0242008	0.420158
cg09430877	0.00952909	0.0107316	0.377074	-0.00279775	0.00603714	0.644245	-0.00428662	0.00865456	0.621666
cg09430882	-0.00426779	0.0115169	0.711882	-0.00242972	0.00647893	0.708581	0.00734893	0.0092879	0.431008
cg09430932	-0.00137708	0.00864748	0.873853	0.00286059	0.00486471	0.558072	-0.00285646	0.00697383	0.683132
cg09430935	-0.0092089	0.00860694	0.287676	0.00172513	0.0048419	0.722504	0.00706117	0.00694113	0.3119
