## Supplementary Data 13 SOX10+InteractionModelResult for "Neuron-Specific DNA Methylation Differences in the Prefrontal Cortex in Parkinson’s Disease" (part 32 of 85)

### Sheet: Sheet 1 (continued)
Supplementary Data 13: Results from linear regression analysis considering PD and GBA1 status in SOX10+ samples
cg09430943	-0.000952105	0.00601029	0.874507	-0.00447627	0.00338114	0.189087	-0.00296192	0.00484704	0.542779
cg09430946	0.00467115	0.0114616	0.68463	0.0104966	0.00644781	0.10724	-0.0088998	0.00924328	0.338359
cg09430954	-0.0103592	0.00837411	0.219476	0.00066976	0.00471092	0.887281	0.00711368	0.00675337	0.295165
cg09430957	-0.0136909	0.0124965	0.276356	0.00850215	0.00703	0.229858	0.008585	0.0100779	0.396683
cg09430976	-0.0153122	0.00904127	0.0940048	0.00902135	0.00508624	0.0796976	0.00959636	0.0072914	0.191672
cg09431013	0.0151436	0.0103642	0.14766	-0.00524063	0.00583044	0.371278	-0.0114259	0.00835826	0.175223
cg09431058	-0.00148619	0.00950251	0.876089	-0.00333742	0.00534571	0.534091	0.00136103	0.00766337	0.859458
cg09431095	0.00511543	0.0105597	0.629327	0.001008	0.00594044	0.865661	0.00287072	0.00851595	0.736873
cg09431148	0.00332038	0.00763724	0.664837	0.00367319	0.00429639	0.394983	-0.00115576	0.00615911	0.851598
cg09431182	0.00114772	0.00606767	0.850423	0.00200571	0.00341342	0.558362	-0.000651679	0.00489332	0.894368
cg09431198	0.00368358	0.0030204	0.226003	-0.000917476	0.00169915	0.590636	-0.00377044	0.00243583	0.12536
cg09431264	-0.0165884	0.0130134	0.205884	0.0127124	0.00732081	0.0861038	0.0157763	0.0104948	0.136482
cg09431277	-0.00283987	0.00888999	0.750172	0.000631956	0.00500113	0.899743	0.00440537	0.0071694	0.540547
cg09431318	-0.00451061	0.015294	0.768769	0.00124611	0.00860377	0.885186	0.00684423	0.012334	0.580414
cg09431370	-0.00154719	0.0064532	0.811097	0.00177958	0.0036303	0.625254	-0.000807364	0.00520423	0.877082
cg09431385	-0.0226083	0.0203921	0.270697	0.0085648	0.0114718	0.457366	0.00367356	0.0164454	0.823777
cg09431410	-0.00371997	0.0229406	0.871567	0.0123862	0.0129054	0.339895	0.0126842	0.0185006	0.494825
cg09431415	0.00921894	0.00896553	0.306742	-0.000935515	0.00504363	0.853291	0.00574311	0.00723032	0.429227
cg09431416	0.011283	0.0109104	0.304001	-0.00618196	0.00613774	0.316694	-0.00962977	0.00879878	0.276852
cg09431479	0.0258933	0.013902	0.0659784	-0.00648734	0.00782066	0.409137	-0.0242105	0.0112113	0.0336314
cg09431505	0.0145801	0.0267391	0.586995	-0.0177284	0.0150423	0.241858	-0.00334254	0.021564	0.877184
cg09431525	-0.0562367	0.0402511	0.166006	0.043948	0.0226436	0.0555894	0.0331946	0.0324608	0.309396
cg09431578	-0.0123308	0.0170175	0.47069	0.00627044	0.00957332	0.514242	0.0117339	0.0137239	0.394957
cg09431717	-0.0260872	0.0261833	0.321917	0.00881181	0.0147296	0.551272	0.0210582	0.0211157	0.321462
cg09431774	0.000286886	0.00610435	0.962626	-0.00233787	0.00343405	0.497855	0.0017558	0.0049229	0.722231
cg09431843	-0.00531125	0.0150564	0.725143	0.00202634	0.00847007	0.811499	-0.00178095	0.0121423	0.883738
cg09431847	-0.0024169	0.0124279	0.846269	0.00738284	0.00699141	0.293966	0.00181242	0.0100226	0.856928
cg09431902	0.0353551	0.0140509	0.0137416	-0.0171623	0.00790445	0.032702	-0.0222504	0.0113315	0.0528458
cg09431913	0.00122157	0.0110047	0.911875	0.0014482	0.00619081	0.815604	-0.00235576	0.00887486	0.791312
cg09431919	0.00445129	0.00412134	0.28317	-0.00365891	0.00231849	0.118247	-0.00133652	0.00332368	0.688606
cg09431970	-0.0418496	0.0148189	0.00590613	0.0147123	0.00833647	0.0811878	0.0266725	0.0119508	0.0282549
cg09432136	0.000652194	0.00344332	0.850224	0.000222887	0.00193706	0.908666	0.00099914	0.00277689	0.719885
cg09432154	-0.0308134	0.0182733	0.0954137	0.0155888	0.0102798	0.133114	0.0350502	0.0147366	0.019627
cg09432166	-0.00250239	0.00283542	0.379971	0.00309246	0.00159509	0.0558516	0.00158506	0.00228665	0.490085
cg09432202	-0.0146025	0.0124916	0.245675	-0.0109996	0.00702722	0.121233	0.00521485	0.0100739	0.606041
cg09432305	0.0104437	0.0112037	0.353891	0.00788068	0.00630272	0.214599	-0.00432418	0.00903529	0.63346
cg09432349	-0.0168229	0.0109816	0.129258	0.0133853	0.00617781	0.0330585	0.0114221	0.00885623	0.200645
cg09432361	0.000336297	0.00383016	0.93024	-0.00155959	0.00215469	0.471167	-0.000412911	0.00308886	0.893974
cg09432376	0.00349459	0.0114954	0.761871	0.00443225	0.00646681	0.494966	-0.00187249	0.00927052	0.840413
cg09432409	-0.000337735	0.0150754	0.982179	0.00134634	0.00848076	0.874241	0.00305083	0.0121576	0.802467
cg09432465	-0.00164402	0.011237	0.884027	0.000676332	0.00632144	0.915049	-0.00558729	0.00906213	0.539177
cg09432590	0.0014473	0.00909484	0.873941	0.00386387	0.00511637	0.452218	0.00162297	0.0073346	0.825409
cg09432613	0.0012316	0.00329625	0.709605	-0.000453031	0.00185433	0.80758	-8.48737e-06	0.00265829	0.99746
cg09432652	0.00184615	0.0105739	0.861813	-0.00448968	0.00594843	0.452474	-0.00374751	0.00852739	0.661438
cg09432692	0.00675984	0.0274714	0.806222	-0.025682	0.0154542	0.100235	-0.0102392	0.0221545	0.64514
cg09432734	-0.0117186	0.00992201	0.240869	0.0030078	0.0055817	0.591387	0.00418207	0.00800168	0.602578
cg09432758	0.00226975	0.0080011	0.777346	0.00088422	0.00450108	0.84473	-0.00120391	0.00645255	0.852436
cg09432775	0.0123421	0.00537616	0.0241545	-0.00387227	0.0030244	0.203908	-0.00586627	0.00433565	0.179633
cg09432792	-0.00323467	0.00644529	0.61706	0.00102781	0.00362585	0.777509	0.00280351	0.00519785	0.591048
cg09432847	0.00367208	0.0099576	0.713215	-0.00109561	0.00560173	0.845402	-0.00616312	0.00803038	0.444926
cg09432902	-0.00120227	0.00486153	0.80527	0.00419995	0.00273489	0.128328	0.00272748	0.00392062	0.488529
cg09432964	0.000523806	0.00970551	0.957086	-0.0054733	0.00545991	0.318971	0.00348731	0.00782708	0.657059
cg09432990	-0.00754071	0.013811	0.586502	0.00147269	0.00776951	0.850116	0.0120764	0.011138	0.281319
cg09433064	-0.00956671	0.00826682	0.250415	0.0101024	0.00465056	0.0326171	0.00752157	0.00666684	0.262407
cg09433098	-0.0395435	0.0194457	0.0451185	0.0236248	0.0109394	0.0336194	0.0336731	0.0156822	0.0346232
cg09433113	-0.00710971	0.0100916	0.483036	-0.00608573	0.00567711	0.286765	0.00225458	0.00813845	0.782431
cg09433114	0.0336397	0.017104	0.0524717	-0.0218576	0.00962198	0.0256343	-0.0201683	0.0137936	0.147388
cg09433131	-0.00622747	0.00409869	0.132378	0.00185494	0.00230575	0.423361	0.00403902	0.00330542	0.225108
cg09433135	-0.00691446	0.00919475	0.454128	-0.000295235	0.00517258	0.954618	0.00829004	0.00741518	0.266724
cg09433162	0.0134995	0.0257237	0.601096	-0.0059599	0.0144711	0.681486	-0.000662168	0.020745	0.974611
cg09433192	-0.0106749	0.0222908	0.633247	0.00906853	0.0125399	0.471558	0.00957602	0.0179766	0.595636
cg09433222	-0.0339583	0.0288356	0.242222	0.0326982	0.0162217	0.0469895	0.00347703	0.0232547	0.881498
cg09433254	-0.00964203	0.00950716	0.313372	0.00155295	0.00534833	0.772247	0.00251306	0.00766712	0.743891
cg09433366	-0.00126743	0.0108075	0.90692	-0.00285085	0.00607984	0.64034	0.00266049	0.00871578	0.760922
cg09433509	-0.011063	0.0114098	0.334992	0.00429723	0.00641865	0.504996	0.0112571	0.00920148	0.22456
cg09433558	-0.0100878	0.0134526	0.455398	0.0093137	0.00756784	0.221832	-0.00084334	0.0108489	0.938222
cg09433566	-0.0173692	0.00722468	0.018383	0.00261388	0.0040643	0.521871	0.0134333	0.0058264	0.0235691
cg09433580	-0.00527039	0.00412442	0.204781	0.00205353	0.00232022	0.378622	0.00415769	0.00332617	0.214733
cg09433588	-0.00574522	0.0135118	0.671764	-0.00113888	0.00760114	0.881253	-0.00428482	0.0108967	0.695139
cg09433665	0.00173061	0.00263513	0.513119	-0.00188926	0.00148241	0.205977	-0.00180177	0.00212512	0.398905
cg09433669	-0.023282	0.0192607	0.230097	-0.00617375	0.0108352	0.570327	0.00771243	0.0155329	0.620808
cg09433711	0.0149074	0.0102936	0.151233	-0.00357662	0.00579074	0.538461	-0.0125343	0.00830134	0.134775
cg09433726	0.00294118	0.00861937	0.733773	0.00298997	0.00484889	0.539128	0.0038367	0.00695115	0.58243
cg09433733	-0.007982	0.00634808	0.212057	0.000895025	0.00357117	0.802709	0.00889465	0.00511946	0.0859353
cg09433738	0.00303046	0.00547239	0.581188	-0.0036543	0.00307854	0.238524	-0.000630641	0.00441325	0.88671
cg09433780	0.0011038	0.00270051	0.68376	0.000209241	0.00151919	0.890778	-0.000178755	0.00217785	0.934777
cg09433794	-0.0160474	0.0116151	0.170715	0.013396	0.00653416	0.0434311	0.00365711	0.00936707	0.697201
cg09433843	0.0121992	0.00967012	0.210567	-0.0039182	0.00544	0.473343	-0.00685993	0.00779854	0.381533
cg09433875	0.0125741	0.00900748	0.166362	-0.00264491	0.00506723	0.603054	-0.0068654	0.00726415	0.347283
cg09433908	0.00964424	0.0119025	0.420049	-0.00563226	0.00669587	0.402622	-0.0157905	0.0095989	0.103657
cg09433910	-0.0293927	0.0305766	0.339137	0.0088672	0.0172011	0.607541	0.0226676	0.0246588	0.360566
cg09433968	-0.00497946	0.00865798	0.566722	-0.00108481	0.00487061	0.824284	0.0077397	0.00698229	0.270783
cg09434029	0.00245899	0.016364	0.88091	0.00747418	0.00920572	0.419114	-0.00862574	0.0131969	0.515122
cg09434064	0.0248004	0.014357	0.0877258	-0.0191504	0.00807663	0.0199966	-0.0174665	0.0115783	0.135121
cg09434085	0.000101407	0.0117656	0.993143	0.00649298	0.00661883	0.329383	-0.00315397	0.00948845	0.740405
cg09434102	0.00628085	0.00786336	0.426662	-0.00023594	0.0044236	0.957589	-0.00806916	0.00634147	0.206685
cg09434115	0.00317995	0.00821404	0.699623	0.000752878	0.00462087	0.87096	-0.00414608	0.00662427	0.533062
cg09434168	-0.0352447	0.0131829	0.00899874	0.017716	0.00741613	0.0191147	0.0298258	0.0106314	0.0062274
cg09434175	0.00187843	0.00765595	0.806772	0.0071918	0.00430691	0.0986326	-0.0016765	0.0061742	0.786639
cg09434193	-0.0246963	0.0253868	0.333413	0.0162049	0.0142815	0.259702	0.0147319	0.0204734	0.473768
cg09434222	-0.0128679	0.0100939	0.205848	-0.00275475	0.0056784	0.628834	0.0018111	0.00814029	0.82447
cg09434334	0.00324008	0.0086782	0.709812	-0.00752839	0.00488199	0.126771	0.00350119	0.0069986	0.618178
cg09434366	0.00895397	0.0193518	0.644766	-0.00328292	0.0108865	0.763726	-0.0138045	0.0156064	0.378902
cg09434431	0.000500282	0.00605943	0.934393	-0.000354309	0.00340878	0.917462	0.00180072	0.00488667	0.713419
cg09434536	-0.00755263	0.00896691	0.401996	0.00690883	0.00504441	0.174419	0.00519043	0.00723143	0.474874
cg09434586	-0.000269572	0.00426782	0.949784	-0.00161606	0.0024009	0.502706	0.000786015	0.00344181	0.819905
cg09434603	-0.0542925	0.0534487	0.312614	0.00994093	0.030068	0.741749	0.044133	0.0431041	0.308802
cg09434624	-0.00208726	0.0138793	0.880816	-0.00116836	0.00780791	0.881405	0.00136988	0.0111931	0.902882
cg09434667	-0.0080432	0.0142804	0.574758	0.0120574	0.00803354	0.137091	0.0105924	0.0115165	0.360304
cg09434670	0.00269823	0.00374835	0.473594	0.00100852	0.00210866	0.633682	-0.00256064	0.00302288	0.399326
cg09434726	-0.122359	0.0986436	0.218236	0.0252135	0.0554928	0.65073	0.113924	0.0795519	0.155789
cg09434738	-0.00299496	0.00622259	0.631537	-0.00308443	0.00350057	0.380736	0.00571575	0.00501826	0.257907
cg09434781	-0.00475655	0.00564958	0.40219	-0.00304046	0.00317821	0.341453	0.00682664	0.00455614	0.137751
cg09434803	0.00360746	0.00320898	0.264102	-0.00258751	0.00180524	0.155429	-0.00244761	0.0025879	0.346938
cg09434825	0.0229433	0.0106149	0.0334753	-0.010936	0.00597151	0.07055	-0.0204087	0.00856048	0.0193492
cg09434826	0.00473198	0.0103589	0.648979	-0.00750294	0.0058275	0.201412	-0.00290176	0.00835403	0.729189
cg09434832	0.00371102	0.00318898	0.247802	-0.00219337	0.00179399	0.224852	-0.00367	0.00257178	0.157235
cg09434885	0.00537288	0.00456729	0.242726	-0.00409576	0.00256936	0.114631	-0.00245575	0.00368332	0.506756
cg09434946	0.0115998	0.0224799	0.607188	0.0123993	0.0126462	0.329636	-0.00684902	0.0181291	0.706527
cg09434983	0.00501817	0.00768663	0.515619	0.00155964	0.00432417	0.719234	-0.00556307	0.00619894	0.372028
cg09434995	0.000598086	0.0101751	0.953266	-0.0063481	0.00572408	0.270551	-0.000506475	0.00820579	0.950929
cg09435006	-0.00805273	0.012507	0.521402	-0.00100403	0.00703592	0.886864	0.00529568	0.0100864	0.600927
cg09435090	-0.00117476	0.00568468	0.836774	-0.00143709	0.00319796	0.654303	-0.00205703	0.00458445	0.654792
cg09435109	-0.000618837	0.00672844	0.926936	0.000651283	0.00378514	0.863797	-0.00147684	0.0054262	0.786153
cg09435160	0.000879337	0.00916762	0.923812	0.00525099	0.00515732	0.31149	0.00332175	0.0073933	0.654364
cg09435170	0.0128118	0.0104161	0.222089	-0.00289469	0.00585965	0.622577	-0.0181309	0.00840012	0.0337161
cg09435190	-0.0198221	0.019596	0.314631	0.00479429	0.0110239	0.664738	0.0144981	0.0158034	0.361524
cg09435227	-0.0157837	0.0118933	0.188028	0.00532484	0.00669069	0.428332	0.0112561	0.00959148	0.243854
cg09435245	-0.00134078	0.00936086	0.886445	-0.00612279	0.00526603	0.248206	0.0055202	0.00754914	0.466646
cg09435249	-0.00577736	0.00952711	0.545857	-0.00105353	0.00535955	0.844633	0.00119833	0.00768321	0.876429
cg09435266	0.00437923	0.0126675	0.730418	0.00664596	0.0071262	0.353663	-0.00445955	0.0102158	0.663556
cg09435364	-0.00395803	0.0027198	0.149279	3.46805e-05	0.00153005	0.98197	0.00371924	0.0021934	0.0936128
cg09435411	-0.0215407	0.0214452	0.31801	0.000678504	0.0120641	0.955282	0.013987	0.0172946	0.420918
cg09435415	0.00415342	0.00976449	0.67165	0.00166574	0.00549309	0.762446	-0.0101792	0.00787464	0.199631
cg09435479	0.00596816	0.0179775	0.740722	-0.0223824	0.0101134	0.0295673	0.000333009	0.0144981	0.981729
cg09435499	0.017996	0.0256855	0.485447	-0.0162108	0.0144496	0.26507	-0.0329805	0.0207142	0.11506
cg09435527	-0.0183756	0.0122122	0.13611	0.00681873	0.00687005	0.323757	0.0168663	0.0098486	0.0904396
cg09435541	0.00184029	0.0118104	0.876545	-0.000313952	0.00664403	0.962422	0.00467052	0.00952458	0.625139
cg09435550	-0.009529	0.0130079	0.465844	0.0028923	0.00731768	0.69365	0.00289465	0.0104903	0.783267
cg09435617	-0.0056389	0.00856056	0.511864	-0.0053606	0.00481581	0.268792	0.009	0.00690373	0.195875
cg09435649	0.00542577	0.0110412	0.624403	-0.00568357	0.00621133	0.362763	-0.00417532	0.00890428	0.640333
cg09435668	0.0183447	0.0233605	0.434468	0.000456739	0.0131417	0.972357	-0.0339847	0.0188393	0.0747854
cg09435674	-0.00654644	0.00294291	0.0287664	0.000418452	0.00165556	0.801067	0.00171155	0.00237334	0.47279
cg09435821	0.00362226	0.0126139	0.774686	0.00096003	0.00709606	0.892702	-0.000964276	0.0101726	0.924703
cg09435824	0.000662401	0.00350185	0.85042	6.08728e-05	0.00196999	0.975422	-5.57383e-05	0.00282409	0.9843
cg09435861	-0.00756756	0.010172	0.458954	-0.00271783	0.00572236	0.636041	0.0102191	0.00820331	0.216286
cg09435875	-0.00944633	0.0140647	0.503637	0.00359772	0.0079122	0.65048	0.00862323	0.0113426	0.449206
cg09435890	-0.0364246	0.0230317	0.117478	-0.00717402	0.0129567	0.581242	0.0370729	0.0185741	0.0491413
cg09435920	0.00224391	0.004065	0.582393	-0.00548089	0.0022868	0.0187336	-0.00035676	0.00327825	0.913597
cg09436034	-0.039989	0.016955	0.0206416	0.0226039	0.00953817	0.0200604	0.0286882	0.0136735	0.0388657
cg09436046	-0.00155282	0.0109548	0.887614	-0.000172283	0.00616268	0.977763	0.00450635	0.00883455	0.611316
cg09436171	0.00302954	0.0164659	0.854461	0.00489116	0.00926305	0.598855	0.00588934	0.0132791	0.658527
cg09436184	-0.00113164	0.0078277	0.885394	-0.00324659	0.00440354	0.462989	0.00437748	0.00631271	0.489924
cg09436232	0.0129749	0.0127845	0.313039	-0.00696632	0.00719205	0.335486	-0.0141805	0.0103102	0.172626
cg09436262	0.0170884	0.00875576	0.0542699	-0.0103008	0.00492562	0.0394892	-0.0110057	0.00706115	0.1228
cg09436290	-0.00914461	0.0114417	0.42638	0.00266673	0.00643659	0.679693	0.00822019	0.00922721	0.375517
cg09436337	0.0149321	0.00708659	0.038057	-0.00920421	0.00398662	0.023383	-0.00726945	0.00571503	0.206847
cg09436347	-0.0112475	0.0353947	0.751436	0.0152275	0.0199116	0.446535	0.020726	0.0285443	0.469772
cg09436355	-0.00067423	0.0178764	0.970002	-0.010355	0.0100565	0.306078	-0.00217466	0.0144165	0.880455
cg09436375	-0.0101642	0.0126648	0.424469	-0.00422757	0.00712468	0.554509	0.00059062	0.0102136	0.954022
cg09436389	0.00821138	0.0218036	0.707405	0.00241136	0.0122658	0.844616	-0.0117558	0.0175837	0.505587
cg09436393	0.000332601	0.00814296	0.967515	0.00225995	0.00458089	0.623043	0.00486635	0.00656695	0.460714
cg09436413	-0.0081432	0.0170607	0.634369	0.0133759	0.00959765	0.167052	0.00232088	0.0137588	0.866446
cg09436420	0.00203857	0.00290774	0.485167	0.000395719	0.00163577	0.809428	-0.00120608	0.00234497	0.60836
cg09436495	0.0152887	0.0143606	0.290058	-0.00113252	0.00807867	0.888845	-0.0107494	0.0115812	0.355946
cg09436502	0.00182168	0.00588521	0.757672	-0.000747744	0.00331077	0.821859	-0.00176185	0.00474618	0.711401
cg09436507	-0.00666854	0.0138691	0.631881	-0.00816161	0.00780219	0.298496	0.00440601	0.0111849	0.694622
cg09436545	0.00671726	0.020406	0.742829	-0.00597609	0.0114795	0.604009	-0.00158018	0.0164566	0.92373
cg09436562	-0.00125173	0.00819499	0.878963	0.00815275	0.00461015	0.0805764	-0.00345962	0.00660891	0.602004
cg09436570	0.0139349	0.00724824	0.0578888	0.000134522	0.00407755	0.973759	-0.0110695	0.0058454	0.0616656
cg09436650	0.00555573	0.00943364	0.557472	-0.00148274	0.00530697	0.780621	-0.00232296	0.00760783	0.760855
cg09436671	0.00272904	0.0103516	0.792701	0.00692641	0.0058234	0.23759	-0.00733575	0.00834816	0.382027
cg09436681	-0.0144066	0.0113995	0.20976	0.0143923	0.00641286	0.0274121	0.00656594	0.00919319	0.477049
cg09436713	-0.0208386	0.0172402	0.230123	0.0161972	0.00969863	0.0985889	0.0255892	0.0139035	0.0691866
cg09436737	0.0287123	0.0248831	0.251781	0.0192599	0.0139982	0.172472	-0.0292229	0.0200672	0.149007
cg09436743	0.00732978	0.0103064	0.478914	0.00158542	0.00579793	0.785174	-0.00332858	0.00831165	0.689814
cg09436823	-0.00234206	0.00337163	0.489177	0.000347358	0.00189674	0.855129	0.000866257	0.00271908	0.750823
cg09436851	0.0026966	0.00463569	0.562306	-0.00112468	0.00260785	0.667366	-0.00180747	0.00373849	0.630001
cg09436871	0.00608444	0.00520297	0.245505	-0.000249084	0.00292697	0.932383	-0.00856781	0.00419598	0.0442607
cg09436892	0.00136769	0.0028185	0.628745	-0.000182318	0.00158557	0.908728	-0.00090887	0.002273	0.690267
cg09436907	0.0024286	0.00555536	0.663101	0.00500679	0.00312521	0.112852	0.00171907	0.00448017	0.702153
cg09436924	0.0326968	0.0209951	0.123103	-0.0274112	0.011811	0.0226912	-0.0186412	0.0169317	0.27402
cg09436931	0.00497979	0.0119594	0.678174	0.000892783	0.00672787	0.894745	-0.00501035	0.00964476	0.60477
cg09436970	-0.011	0.00955523	0.252879	0.0017874	0.00537537	0.740318	0.00621212	0.00770589	0.422405
cg09437135	-0.0160905	0.0163652	0.328293	-0.00148778	0.00920637	0.872002	0.00360812	0.0131978	0.785219
cg09437154	0.00413462	0.00719807	0.56721	-0.00662105	0.00404933	0.105727	-0.00064424	0.00580494	0.911893
cg09437162	0.00313147	0.0100054	0.755064	-0.000494289	0.00562861	0.930229	-0.00966322	0.00806892	0.234408
cg09437201	0.026093	0.0218482	0.23569	-0.012147	0.0122909	0.325815	-0.0072541	0.0176197	0.681593
cg09437267	-0.00623382	0.0058251	0.287575	-0.000535102	0.00327696	0.870676	0.00340645	0.0046977	0.470363
cg09437269	0.00471092	0.00838488	0.575706	-0.000941294	0.00471698	0.842306	-0.0104404	0.00676205	0.126312
cg09437283	0.00392154	0.0074368	0.599348	0.00268758	0.00418363	0.52234	-0.0034634	0.00599746	0.565143
cg09437286	0.0253708	0.0184308	0.172269	-0.00356015	0.0103684	0.732172	-0.000652595	0.0148637	0.965083
cg09437287	0.00484673	0.0192804	0.802126	-0.00123885	0.0108463	0.909334	-0.0227878	0.0155488	0.146456
cg09437327	-0.00306707	0.00346366	0.378385	0.00234644	0.00194851	0.231846	0.00366133	0.00279329	0.193471
cg09437360	-0.000535834	0.00322372	0.868381	0.0015894	0.00181353	0.383275	0.00172639	0.00259979	0.508455
cg09437423	0.0187754	0.0116951	0.112112	-0.00710389	0.00657915	0.283304	-0.0148789	0.00943158	0.118381
cg09437460	0.0233207	0.0302527	0.442926	-0.0249349	0.0170189	0.146576	-0.0316655	0.0243975	0.197834
cg09437479	0.0196831	0.0403731	0.627138	-0.0203012	0.0227122	0.373927	-0.0262776	0.0325592	0.421878
cg09437522	0.0053827	0.0104153	0.606634	0.0040494	0.00585923	0.491377	-0.00346789	0.00839953	0.680744
cg09437523	0.00181003	0.0230663	0.937638	0.00640485	0.0129761	0.622871	0.00223515	0.018602	0.904643
cg09437538	-0.00905422	0.0332682	0.786161	0.0211519	0.0187153	0.261576	0.00648464	0.0268294	0.809596
cg09437547	0.00445831	0.00694444	0.522603	-0.000401973	0.00390665	0.918289	-0.00413026	0.0056004	0.462853
cg09437691	0.0045023	0.012071	0.710088	0.000498357	0.00679063	0.941669	-0.0001112	0.00973474	0.990913
cg09437692	0.00529634	0.00736184	0.473848	0.00596055	0.00414146	0.153755	-0.0106131	0.00593701	0.0774029
cg09437783	0.0119184	0.0174668	0.496875	-0.00924517	0.00982607	0.349432	-0.00981943	0.0140862	0.487645
cg09437808	-0.0156754	0.0150555	0.300748	0.00817112	0.0084696	0.337403	0.011787	0.0121416	0.334407
cg09437847	-0.00152302	0.00293873	0.605624	-0.000504222	0.00165321	0.761114	0.0035897	0.00236996	0.133567
cg09437885	-0.00342339	0.00404011	0.39918	-9.04357e-05	0.0022728	0.968353	0.000715579	0.00325818	0.82669
cg09437893	-0.0282661	0.0111637	0.0131812	0.00643482	0.00628021	0.308451	0.0260846	0.00900302	0.00478546
cg09437909	0.0110659	0.0285054	0.698836	-0.00825426	0.016036	0.608075	-0.0208961	0.0229884	0.365928
cg09437933	0.00108926	0.00785404	0.890025	0.00263004	0.00441835	0.553256	-0.0073715	0.00633395	0.247758
cg09437938	-0.00294457	0.0108286	0.786339	0.00316888	0.00609172	0.60428	0.00641082	0.00873282	0.464904
cg09438020	-0.00447146	0.0114542	0.697235	0.00164063	0.00644365	0.799638	0.00778178	0.00923733	0.401913
cg09438069	-0.24153	0.137257	0.0820574	-0.0333217	0.0772148	0.667164	0.240214	0.110692	0.032788
cg09438075	-0.00125303	0.00838334	0.88154	0.00931371	0.00471611	0.0515288	-0.000229085	0.00676081	0.973049
cg09438085	-0.0115703	0.0105532	0.276008	0.00918171	0.00593678	0.125679	0.00408374	0.00851069	0.632576
cg09438113	0.00291982	0.013226	0.825806	0.00163216	0.00744042	0.826892	-0.00358206	0.0106662	0.737825
cg09438120	0.0085193	0.00663705	0.202771	-0.00516621	0.00373373	0.170086	-0.0103529	0.0053525	0.0564144
cg09438206	-0.0185492	0.0113478	0.10583	0.00697736	0.00638381	0.277492	0.00975198	0.00915154	0.289617
cg09438217	-0.0099933	0.0123797	0.421786	-0.00482294	0.00696431	0.490498	0.00889027	0.00998372	0.375723
cg09438228	0.0110933	0.0156764	0.481102	-0.011875	0.00881887	0.181708	-0.00606642	0.0126423	0.632566
cg09438256	0.000634487	0.00817632	0.938328	-0.006717	0.00459966	0.147887	0.00162536	0.00659386	0.805893
cg09438266	0.000251069	0.00313683	0.936394	0.000429511	0.00176465	0.808284	-0.00378549	0.00252972	0.138251
cg09438320	0.00185773	0.00839431	0.825383	0.00984162	0.00472229	0.0401551	-0.00805407	0.00676965	0.237464
cg09438382	0.00860092	0.00957761	0.37171	-0.0128222	0.00538796	0.0195602	-0.00141631	0.00772394	0.854947
cg09438445	-0.0150369	0.00876403	0.0898517	0.00318054	0.00493028	0.520598	0.0158611	0.00706782	0.0274229
cg09438457	0.00354359	0.0104777	0.736045	0.000170563	0.00589433	0.976983	-0.00546307	0.00844984	0.519679
cg09438466	-0.0173708	0.0100731	0.0882557	0.00921437	0.00566668	0.107639	0.0101519	0.0081235	0.214842
cg09438478	0.00811351	0.0134961	0.549322	0.00524616	0.00759231	0.491459	-0.00302761	0.010884	0.781557
cg09438491	-0.00136288	0.0062122	0.826874	-0.00229958	0.00349472	0.512307	0.00185574	0.00500988	0.711994
cg09438589	0.00791459	0.0217181	0.716447	0.00898999	0.0122177	0.463867	-0.0099925	0.0175147	0.56983
cg09438605	0.0162791	0.0177634	0.362028	-0.00639224	0.00999294	0.524104	-0.0177682	0.0143254	0.218268
cg09438698	0.00324096	0.00958861	0.736196	-0.00622424	0.00539415	0.251781	-0.00720965	0.0077328	0.353798
cg09438719	0.00870161	0.00759865	0.25536	0.0021375	0.00427468	0.618341	-0.00470477	0.00612799	0.444762
cg09438742	-0.00183113	0.00217482	0.402169	-0.000685579	0.00122346	0.576709	3.78765e-05	0.0017539	0.982821
cg09438782	0.004204	0.0173062	0.808653	0.0053815	0.00973573	0.58188	-0.00924549	0.0139567	0.509481
cg09438836	-0.00916429	0.00771908	0.238446	0.00556208	0.00434243	0.203724	0.00635853	0.00622511	0.309948
cg09438837	0.00277107	0.0111576	0.804457	0.00389108	0.00627678	0.536971	-0.0100164	0.0089981	0.268776
cg09438858	0.0182647	0.0112412	0.107907	0.00040088	0.00632382	0.949603	-0.0232687	0.00906555	0.0120179
cg09438864	-0.000258719	0.0125122	0.983551	-3.93843e-05	0.00703882	0.995549	-0.00642638	0.0100905	0.52592
cg09438865	0.00521234	0.0217733	0.811378	-0.00150515	0.0122487	0.902491	-0.00868774	0.0175592	0.62204
cg09438943	0.00392635	0.00653021	0.549267	0.00177335	0.00367362	0.630533	-0.0057639	0.00526634	0.276836
cg09438955	-0.00240266	0.00406782	0.556322	0.00266029	0.00228838	0.248277	0.00386104	0.00328052	0.242497
cg09438962	0.00235841	0.0127723	0.853943	-0.00293516	0.00718514	0.683931	-0.00926717	0.0103003	0.370822
cg09438972	0.00483297	0.0115027	0.675429	-0.00213708	0.00647093	0.742017	0.000628456	0.00927644	0.946146
cg09439002	0.0120807	0.00762825	0.116981	-0.00203479	0.00429133	0.636601	-0.0150758	0.00615186	0.0163113
cg09439010	-0.022097	0.0102392	0.0337419	0.00916202	0.00576013	0.115414	0.0220205	0.00825746	0.00916792
cg09439027	0.011581	0.0188038	0.539615	-0.00694124	0.0105782	0.513479	-0.00250733	0.0151645	0.869067
cg09439054	0.00765037	0.00832185	0.360534	-0.0020563	0.00468152	0.661605	-0.00429138	0.00671122	0.524261
cg09439093	0.00381801	0.00512374	0.45823	-0.00298846	0.0028824	0.302771	-0.00034216	0.00413207	0.934201
cg09439192	-0.00156496	0.0122028	0.898258	0.00768156	0.00686481	0.266302	0.00768946	0.00984107	0.436759
cg09439204	0.019099	0.0308641	0.537698	0.00606563	0.0173629	0.727694	-0.0326859	0.0248906	0.192656
cg09439238	0.00319887	0.00323551	0.325628	0.00124555	0.00182016	0.495641	-0.00218347	0.0026093	0.40505
cg09439239	-0.00367732	0.00877751	0.676311	0.0054465	0.00493786	0.273137	0.000220945	0.00707869	0.975173
cg09439260	-0.00477035	0.00756492	0.530002	0.0119341	0.00425571	0.00624826	-0.00164351	0.00610079	0.78828
cg09439276	-0.0227485	0.00931505	0.0166735	0.00240474	0.00524025	0.647479	0.01085	0.00751219	0.152325
cg09439303	0.00299488	0.00303234	0.326129	-0.00155081	0.00170586	0.365865	-0.00275727	0.00244545	0.262699
cg09439348	0.0143726	0.00714156	0.0473294	-0.0126175	0.00401754	0.00231964	-0.0069525	0.00575936	0.230717
cg09439397	-0.0132721	0.0199991	0.508719	0.00199045	0.0112507	0.859993	0.00460431	0.0161284	0.775973
cg09439409	0.00448253	0.00567773	0.43202	-0.00249761	0.00319405	0.436412	-0.00187538	0.00457885	0.683148
cg09439444	-0.00238837	0.0044335	0.591496	0.00246624	0.0024941	0.325553	-0.000966475	0.00357543	0.787577
cg09439464	0.0135026	0.020094	0.503425	-0.00379136	0.011304	0.738151	-0.0241639	0.016205	0.139627
cg09439467	-0.00188715	0.00265102	0.478501	0.000453501	0.00149135	0.761805	0.00167355	0.00213793	0.435927
cg09439484	-0.00536953	0.0119257	0.653678	0.000257352	0.00670892	0.969491	0.00514041	0.0096176	0.594405
cg09439489	-0.00674281	0.0082348	0.415179	0.000201229	0.00463255	0.965454	0.0100204	0.00664101	0.135043
cg09439497	0.00595307	0.019967	0.76632	-0.00466317	0.0112326	0.679081	-0.00710164	0.0161025	0.660314
cg09439511	-0.00782039	0.0154982	0.615145	-0.00953403	0.00871862	0.277252	0.00527715	0.0124986	0.673931
cg09439534	-0.0115014	0.00904946	0.207213	0.00414	0.00509085	0.418361	0.0147992	0.00729801	0.0457086
cg09439541	0.00725803	0.0082368	0.38071	-0.0144129	0.00463368	0.00254259	3.68068e-05	0.00664263	0.995592
cg09439560	-0.0187338	0.020408	0.361235	0.0115407	0.0114807	0.31764	0.00752699	0.0164582	0.648594
cg09439572	0.00835786	0.0122067	0.495399	-0.0052245	0.00686697	0.448872	-0.00221902	0.00984418	0.822198
cg09439599	-0.0036394	0.00366289	0.323243	0.000818079	0.00206059	0.692353	0.00174297	0.00295396	0.556727
cg09439604	-0.000621545	0.00815024	0.939391	0.000291715	0.00458498	0.949419	-0.00270436	0.00657282	0.681782
cg09439722	-0.0483119	0.0250602	0.0572151	0.0315279	0.0140978	0.0279465	0.0355061	0.02021	0.0825431
cg09439723	0.00731197	0.00375848	0.055025	-0.0038398	0.00211436	0.0728871	-0.0030107	0.00303105	0.32339
cg09439754	-0.0136091	0.0190984	0.478058	0.00840874	0.0107439	0.436008	0.00947721	0.015402	0.539986
cg09439765	0.00531393	0.00861813	0.539147	-0.000298191	0.0048482	0.951101	-0.0107555	0.00695016	0.125453
cg09439788	-0.00122789	0.00960381	0.898566	-0.00366746	0.0054027	0.499096	-0.00080067	0.00774506	0.917906
cg09439817	0.00516965	0.0167137	0.757845	0.00753841	0.0094024	0.424931	0.0041369	0.0134789	0.759657
cg09439867	0.0131253	0.0193153	0.498649	-0.0144625	0.010866	0.186752	-0.00344702	0.015577	0.825398
cg09439915	0.0132204	0.0304943	0.665724	-0.0069929	0.0171548	0.684567	0.00830072	0.0245924	0.736548
cg09439920	-0.00919429	0.00352165	0.0106758	-8.21707e-05	0.00198113	0.967013	0.00759086	0.00284006	0.00901724
cg09439964	0.0118272	0.011372	0.301275	-0.00281693	0.00639742	0.660822	-0.00884067	0.00917106	0.337793
cg09439973	-0.0235908	0.0123416	0.0593115	0.0104893	0.00694284	0.134548	0.011364	0.00995294	0.256754
cg09440018	-0.00368543	0.00366205	0.317086	-0.00099529	0.00206011	0.63025	0.00392195	0.00295328	0.187734
cg09440027	0.0065128	0.0270362	0.810219	-0.00722914	0.0152094	0.635788	0.0226341	0.0218035	0.30217
cg09440129	0.00924564	0.0169506	0.586875	0.00707996	0.00953569	0.45985	0.00250279	0.0136699	0.855166
cg09440150	-0.0266929	0.0220151	0.228687	0.00972831	0.0123847	0.43434	0.0144779	0.0177542	0.417087
cg09440208	0.00810401	0.0122541	0.510188	-0.00224804	0.00689362	0.745147	-0.00786578	0.00988238	0.428284
cg09440215	-0.0145718	0.011793	0.220002	0.00322882	0.00663426	0.627732	0.00370883	0.00951058	0.697535
cg09440268	-0.0313334	0.0242232	0.199331	0.0193498	0.0136269	0.159274	-0.00429818	0.019535	0.826379
cg09440270	0.0317684	0.0180625	0.0822095	-0.00915688	0.0101612	0.370049	-0.0315379	0.0145666	0.0331847
cg09440289	-0.00124513	0.00305066	0.684189	0.00315939	0.00171617	0.0691173	-0.00102845	0.00246023	0.676979
cg09440298	-0.00644131	0.00277963	0.0228903	0.00321766	0.0015637	0.0426811	0.00465798	0.00224165	0.0407332
cg09440308	0.0174104	0.0135141	0.201135	0.00444925	0.00760248	0.55994	-0.0265611	0.0108986	0.0168903
cg09440340	-0.00563468	0.0174962	0.748205	-0.0095383	0.00984264	0.335255	-0.00123673	0.01411	0.930361
cg09440385	0.0127473	0.0109456	0.247437	-0.00139845	0.00615755	0.820882	-0.0103571	0.00882718	0.243946
cg09440493	-0.011801	0.00743643	0.116243	0.00478224	0.00418342	0.256189	0.0108929	0.00599716	0.072842
cg09440520	-0.0137691	0.0149793	0.360586	0.00475141	0.00842672	0.57434	0.00274119	0.0120802	0.821033
cg09440538	0.0548897	0.0361384	0.132504	-0.000345415	0.0203299	0.986484	-0.033006	0.0291441	0.260604
cg09440559	0.0158688	0.0223244	0.479136	-0.0153472	0.0125588	0.225073	-0.00662775	0.0180037	0.713689
cg09440563	-0.00801128	0.0110694	0.471219	-0.00289909	0.0062272	0.642726	0.00446119	0.00892703	0.61855
cg09440586	0.022786	0.0196746	0.250049	-0.0215757	0.0110681	0.0545503	-0.00768143	0.0158667	0.629544
cg09440603	-0.00470687	0.00878294	0.59342	-0.000834695	0.00494091	0.866249	0.00395732	0.00708307	0.577835
cg09440616	-0.00813473	0.0134306	0.546336	0.0104235	0.00755547	0.171329	0.00648493	0.0108312	0.550946
cg09440757	-0.00270002	0.011804	0.819623	0.00479098	0.00664045	0.472592	0.00436802	0.00951945	0.647511
cg09440788	0.0218897	0.0173352	0.210138	0.0159145	0.00975203	0.106398	-0.0115854	0.0139801	0.409591
cg09440805	-0.0269947	0.0207614	0.197036	0.0289547	0.0116795	0.0151465	0.0204706	0.0167432	0.224853
cg09440808	0.0129675	0.00588399	0.0302375	-0.0143599	0.00331008	3.9346e-05	-0.00380416	0.00474518	0.424969
cg09440812	0.00358642	0.00236696	0.133432	0.000132209	0.00133155	0.921142	-0.000786357	0.00190885	0.681411
cg09440862	-0.00291742	0.0032947	0.378391	-0.000933109	0.00185346	0.615955	0.0038044	0.00265703	0.155861
cg09440866	0.028754	0.0140549	0.0438644	-0.00650171	0.00790671	0.413205	-0.0140455	0.0113347	0.218697
cg09440905	-0.0135184	0.0137726	0.329111	0.0141375	0.0077479	0.0715608	0.0148413	0.011107	0.185047
cg09440986	-0.00403417	0.00889252	0.651231	0.00236795	0.00500256	0.637179	0.00391267	0.00717144	0.586776
cg09440989	-0.0119501	0.0100617	0.238265	0.000731867	0.00566028	0.897427	0.00903147	0.00811432	0.268834
cg09440996	-0.0089342	0.0103415	0.390067	0.00234079	0.00581772	0.688432	0.00654203	0.00834002	0.434977
cg09441002	-0.00364118	0.0193869	0.851468	0.0174794	0.0109063	0.112713	0.00352234	0.0156347	0.822295
cg09441047	0.00453775	0.0144068	0.753554	-0.000305148	0.00810467	0.970054	-0.00476651	0.0116185	0.682653
cg09441069	-0.00211249	0.00799467	0.792236	-0.00229172	0.00449746	0.611682	0.00465486	0.00644736	0.472289
cg09441080	0.0040443	0.00784555	0.607549	0.0015086	0.00441358	0.733339	0.000850682	0.0063271	0.893364
cg09441088	-0.00228246	0.0153277	0.881977	0.011771	0.00862274	0.175819	0.000617107	0.0123612	0.960301
cg09441152	0.00383964	0.00315822	0.227441	-0.00143488	0.00177668	0.421566	-0.00128091	0.00254697	0.616324
cg09441172	-0.00640189	0.00778255	0.41304	0.00100464	0.00437814	0.819057	0.0103643	0.0062763	0.10236
cg09441209	0.0220443	0.0186619	0.240799	-0.0210941	0.0104984	0.0476812	-0.0209063	0.01505	0.168423
cg09441217	-0.016817	0.00975793	0.0884483	0.00548376	0.0054894	0.320643	0.00958262	0.00786936	0.226703
cg09441223	0.000127455	0.0060227	0.983166	-0.000622928	0.00338812	0.854564	-0.00388766	0.00485705	0.425701
cg09441229	-0.0025939	0.0243568	0.91544	-0.0100471	0.0137021	0.465421	0.0112848	0.0196427	0.567144
cg09441331	-0.0163004	0.00992665	0.104268	0.000614585	0.00558431	0.912625	0.0125294	0.00800542	0.121273
cg09441337	-0.000705522	0.00361706	0.845816	-0.00260178	0.00203481	0.204505	0.000265419	0.00291701	0.927714
cg09441348	-0.00293489	0.0161336	0.856085	0.00683402	0.00907607	0.453548	0.0062233	0.013011	0.633658
cg09441363	0.0051125	0.00327902	0.122675	-0.00159655	0.00184464	0.389195	-0.00409904	0.00264439	0.124836
cg09441394	-0.0209259	0.0090376	0.0229992	0.00782608	0.00508417	0.127445	0.0115748	0.00728844	0.115976
cg09441395	0.00184901	0.00275993	0.504707	-0.00422442	0.00155262	0.00789652	-0.00174323	0.00222577	0.435683
cg09441413	-0.0214803	0.0191987	0.266358	0.013014	0.0108004	0.231563	0.0120837	0.0154829	0.437294
cg09441550	-0.00415763	0.00982094	0.673114	-0.00740132	0.00552485	0.183933	0.00343655	0.00792017	0.665462
cg09441568	0.0155305	0.0084357	0.0691038	-0.00172281	0.00474557	0.71748	-0.0133037	0.00680304	0.0538034
cg09441579	0.00761745	0.00730527	0.300028	-0.00623683	0.00410964	0.132823	-0.0052243	0.00589139	0.377706
cg09441582	-0.00677326	0.0151154	0.655219	0.00103686	0.00850328	0.903237	0.00857765	0.0121899	0.483563
cg09441684	-0.00486886	0.0145967	0.739534	0.0146044	0.00821148	0.078892	-0.0049958	0.0117716	0.672351
cg09441702	0.00326374	0.0027053	0.231001	0.000703236	0.00152189	0.645204	-0.0034997	0.00218171	0.112399
cg09441707	-0.00312229	0.00804642	0.698961	0.000426609	0.00452658	0.925136	0.0010433	0.00648909	0.872651
cg09441736	0.0103296	0.0445702	0.817282	-0.022825	0.0250733	0.365223	-0.0222915	0.035944	0.536803
cg09441748	0.00140647	0.0247041	0.954732	0.0324193	0.0138975	0.0220247	-0.0128728	0.0199228	0.519935
cg09441792	-0.0045751	0.0074217	0.539245	0.00433196	0.00417514	0.302417	0.00195633	0.00598529	0.744579
cg09441819	-0.00360321	0.0178611	0.840606	0.00268739	0.0100479	0.789765	0.00621531	0.0144043	0.667204
cg09441820	0.022903	0.0108293	0.037366	0.00119614	0.00609213	0.844812	-0.0234949	0.00873341	0.00859432
cg09441852	0.00473028	0.0135256	0.727407	-0.00168517	0.00760892	0.825256	-0.0107112	0.0109078	0.3289
cg09441873	0.0016102	0.00458808	0.726493	-0.00181604	0.00258106	0.483603	2.87895e-05	0.00370009	0.99381
cg09441903	0.0408243	0.0299817	0.176911	-0.00724795	0.0168665	0.668483	-0.0288092	0.024179	0.236775
cg09441904	-0.0239384	0.063877	0.708774	-0.0284858	0.0359345	0.430151	-0.0371244	0.0515141	0.473093
cg09441911	-0.00402526	0.0179502	0.823104	0.016627	0.010098	0.103341	-0.0095617	0.0144761	0.510707
cg09441963	-0.00356392	0.00357014	0.320988	0.000110466	0.00200841	0.956266	0.00340958	0.00287917	0.239626
cg09442017	-0.00578011	0.0159313	0.717645	-0.00438465	0.0089623	0.625937	0.00526294	0.0128479	0.683106
cg09442066	-0.00149527	0.0158983	0.925289	-0.00769421	0.00894369	0.392047	0.00635372	0.0128213	0.621483
cg09442088	-0.00953259	0.0106803	0.374622	0.0138206	0.00600827	0.0238836	-0.00490522	0.00861319	0.570518
cg09442106	-0.0120758	0.0116752	0.303922	0.00253887	0.00656798	0.700053	0.00279502	0.00941555	0.767304
cg09442143	-0.00226248	0.003622	0.533874	0.00109296	0.00203758	0.593083	0.000408627	0.00292099	0.889075
cg09442149	-0.00153588	0.00374146	0.682469	0.00111731	0.00210479	0.596913	0.000825325	0.00301733	0.78511
cg09442159	0.00175148	0.0197187	0.929431	-0.0016354	0.0110929	0.883144	-0.00335587	0.0159023	0.833369
cg09442182	-0.0092649	0.0110068	0.402296	0.00761072	0.00619199	0.222417	0.0101058	0.00887655	0.258116
cg09442240	0.000382838	0.00801001	0.961992	0.00432334	0.00450609	0.340057	0.00137731	0.00645973	0.83167
cg09442355	-0.0091628	0.00705329	0.197428	0.00592623	0.00396788	0.138996	0.0128023	0.00568818	0.0269864
cg09442403	-0.0112695	0.0180335	0.5337	0.0105145	0.0101449	0.30294	0.00575935	0.0145433	0.693087
cg09442452	-0.016838	0.085331	0.844044	0.0181582	0.0480036	0.706174	-0.0467245	0.0688158	0.498996
cg09442458	-0.000470678	0.00329495	0.886748	0.00345037	0.0018536	0.0661379	0.000869999	0.00265724	0.744165
cg09442489	0.00404741	0.00819794	0.622784	-0.0056147	0.00461182	0.226799	-0.00340569	0.00661129	0.607798
cg09442556	0.0168957	0.0137522	0.222621	0.00134124	0.00773642	0.862775	-0.00988028	0.0110906	0.375513
cg09442591	0.00470258	0.0128722	0.715773	0.0152258	0.00724134	0.0384565	-0.00329287	0.0103809	0.751865
cg09442606	0.0138302	0.0110357	0.213561	-0.000991597	0.00620823	0.873478	-0.0121229	0.00889984	0.176749
cg09442613	-0.0182225	0.0317077	0.56701	-0.00231643	0.0178374	0.896981	0.0057643	0.0255709	0.822191
cg09442654	0.00254059	0.00401864	0.528952	-0.000951344	0.00226072	0.674952	-0.00066601	0.00324086	0.83767
cg09442690	-0.00175577	0.0101335	0.862856	0.0107816	0.00570069	0.061993	-0.00570906	0.00817225	0.486714
cg09442699	0.00361525	0.0126231	0.775268	-0.00574162	0.00710121	0.421036	0.000779807	0.01018	0.93912
cg09442723	0.00509791	0.00691098	0.462756	-0.0102628	0.00388783	0.00987006	-0.00319177	0.00557341	0.568374
cg09442725	-0.00645952	0.0204759	0.753178	5.14596e-05	0.0115189	0.996446	0.0024574	0.0165129	0.882051
cg09442740	0.0122538	0.00518091	0.0202977	-0.00460623	0.00291456	0.117725	-0.011648	0.00417818	0.00654558
cg09442744	-0.00163514	0.00304245	0.592367	-0.000745922	0.00171156	0.664076	0.00483324	0.00245361	0.0521119
cg09442760	-0.00243494	0.00357675	0.497868	0.00212418	0.00201213	0.294102	0.000813153	0.0028845	0.778702
cg09442789	-0.0274113	0.0244026	0.264476	-0.00937334	0.0137279	0.496592	0.0240488	0.0196797	0.22508
cg09442792	0.011199	0.0079962	0.164992	-0.00445849	0.00449833	0.324428	-0.0107912	0.0064486	0.0979229
cg09442794	0.00152505	0.00301303	0.61406	-0.000812617	0.001695	0.632872	-0.00154691	0.00242988	0.526083
cg09442828	-0.00706989	0.0125006	0.573181	-0.00115628	0.00703232	0.869788	0.0126876	0.0100812	0.211643
cg09442851	-0.0193048	0.0198514	0.333577	0.00547898	0.0111675	0.624962	-0.00815369	0.0160093	0.611855
cg09442878	0.00294369	0.00668191	0.66066	-0.00537604	0.00375896	0.156327	0.00185085	0.00538867	0.732093
cg09442947	-0.0131557	0.0126398	0.300912	0.00745642	0.00711063	0.297321	0.0134231	0.0101935	0.191435
cg09443022	0.000298969	0.0132376	0.982034	-0.00195758	0.00744691	0.793286	-0.00103505	0.0106756	0.92299
cg09443039	-0.00342115	0.0157705	0.828781	0.00152512	0.00887185	0.86392	-0.0103103	0.0127183	0.419822
cg09443046	0.000157716	0.00239114	0.947566	-0.00172606	0.00134515	0.202919	-0.000293259	0.00192835	0.879486
cg09443073	0.0111805	0.0117879	0.345578	-0.00512646	0.00663137	0.44163	-0.00641889	0.00950643	0.501372
cg09443082	-0.00504366	0.0171322	0.769172	0.00479487	0.00963785	0.620118	0.00400852	0.0138164	0.772425
cg09443083	-0.0169142	0.0079678	0.0366774	0.00130447	0.00448235	0.771743	0.00566095	0.00642569	0.380809
cg09443102	-0.0114185	0.0114542	0.321649	-0.00209799	0.00644362	0.745533	0.00869874	0.00923729	0.349015
cg09443135	-0.0147852	0.00903362	0.105394	0.00234817	0.00508194	0.645217	0.0108435	0.00728523	0.140339
cg09443153	0.00575177	0.0111457	0.607157	0.00529187	0.0062701	0.401047	-0.00357165	0.00898853	0.692101
cg09443182	-0.00432663	0.0105762	0.683502	-0.00440672	0.00594973	0.460942	0.00804819	0.00852927	0.34805
cg09443281	-0.00397411	0.0272862	0.884546	0.017679	0.01535	0.252663	0.0205364	0.0220051	0.353331
cg09443303	0.00153787	0.00809174	0.84972	0.00340598	0.00455208	0.456389	-0.00738325	0.00652565	0.261061
cg09443311	0.00218169	0.0250202	0.93072	0.0176901	0.0140753	0.212263	-0.000290952	0.0201777	0.988529
cg09443319	-0.0127808	0.0142596	0.372628	0.0138275	0.00802187	0.0883922	0.00307727	0.0114998	0.78966
cg09443347	-0.0129828	0.00830576	0.121742	-0.00116025	0.00467247	0.804489	0.0118162	0.00669824	0.0813114
cg09443388	-0.00156618	0.0177019	0.929707	0.00598314	0.00995834	0.549561	-0.00634884	0.0142758	0.657648
cg09443389	-0.0163407	0.012262	0.186216	0.0119232	0.0068981	0.0875337	0.0175503	0.0098888	0.0795167
cg09443439	0.00582539	0.00999618	0.561597	0.000974665	0.00562343	0.86281	-0.00736077	0.0080615	0.363784
cg09443457	-0.0438952	0.0171108	0.0120621	0.0165331	0.00962584	0.0895146	0.0187398	0.0137992	0.178046
cg09443467	0.00163252	0.00804555	0.83969	-0.00250711	0.00452609	0.581085	0.00827894	0.00648839	0.205445
cg09443484	0.0158889	0.0132126	0.232488	-0.00422327	0.00743287	0.571405	-0.0128622	0.0106554	0.230743
cg09443515	0.00498471	0.0136917	0.716711	-0.00657337	0.00770236	0.395824	-0.0101533	0.0110418	0.360416
cg09443520	-0.00823356	0.0121742	0.50068	0.00336877	0.00684872	0.624069	0.00492147	0.00981801	0.617477
cg09443546	0.0148155	0.0093947	0.118509	0.00136593	0.00528506	0.796684	-0.0138274	0.00757643	0.0715054
cg09443553	0.0196324	0.00602338	0.00160668	-0.0109051	0.0033885	0.00182628	-0.0153332	0.0048576	0.0022093
cg09443697	-0.000221399	0.00871701	0.979797	0.000615185	0.00490382	0.900464	-0.000259238	0.0070299	0.97067
cg09443699	0.00847346	0.0179885	0.638812	0.00455333	0.0101196	0.65389	-0.00766615	0.0145069	0.598566
cg09443748	-0.0243196	0.0192956	0.210985	0.0123872	0.0108549	0.257006	0.0226241	0.0155611	0.149658
cg09443774	-0.00158893	0.0106654	0.881922	-0.00464596	0.00599988	0.440877	-0.000450362	0.00860115	0.958364
cg09443777	0.00166992	0.0194617	0.931823	0.0142116	0.0109483	0.197777	0.00373111	0.015695	0.812666
cg09443791	0.00553918	0.00691744	0.425505	-0.000634718	0.00389146	0.870823	-0.0107887	0.00557862	0.0564487
cg09443807	0.0115691	0.0107625	0.285443	-0.00236968	0.00605453	0.696489	-0.00621135	0.0086795	0.476178
cg09443821	-0.00117078	0.015252	0.938993	0.00325954	0.00858012	0.704971	0.00225424	0.0123001	0.855022
cg09443855	-0.00636876	0.0116443	0.58585	0.0107685	0.00655057	0.103892	-0.00471276	0.0093906	0.617064
cg09443992	0.00292203	0.00847418	0.731085	0.0119566	0.00476721	0.014039	-0.00154058	0.00683406	0.822188
cg09444023	-5.43064e-05	0.00845328	0.994889	-0.00381877	0.00475546	0.424198	0.0040096	0.00681721	0.557985
cg09444036	-0.00773675	0.012716	0.544528	-0.00829311	0.00715349	0.249576	0.0015126	0.0102549	0.883087
cg09444060	-0.0166658	0.0118735	0.164076	0.000232096	0.0066795	0.972363	0.0207457	0.00957543	0.0330681
cg09444070	0.00286501	0.0162294	0.860296	0.00942622	0.00912997	0.304791	-0.0017501	0.0130883	0.893944
cg09444090	-0.0143938	0.00965761	0.139817	0.00505518	0.00543297	0.354766	0.0091993	0.00778846	0.240839
cg09444108	-0.00225665	0.0064131	0.725798	-0.00208754	0.00360774	0.56437	0.00683499	0.00517189	0.189859
cg09444120	0.00293492	0.00989758	0.767549	-0.00479004	0.00556796	0.392052	-0.00399041	0.00798198	0.618418
cg09444160	-0.00396283	0.00506663	0.436305	0.0036384	0.00285027	0.205253	0.00284054	0.00408602	0.488836
cg09444186	-0.010032	0.00650452	0.126714	0.0118927	0.00365917	0.00165386	0.00633935	0.00524562	0.230205
cg09444206	-0.0011996	0.0103876	0.908335	0.00142987	0.00584365	0.807287	-0.00282918	0.00837719	0.736403
cg09444226	0.00644034	0.0276856	0.816612	0.00820146	0.0155747	0.599851	0.00751377	0.0223272	0.737301
cg09444255	-0.00250548	0.00374763	0.505594	0.00414443	0.00210826	0.0525856	-0.00144119	0.00302231	0.634693
cg09444258	0.00354446	0.0147405	0.810555	-0.00475919	0.00829237	0.567535	-0.00891966	0.0118876	0.455125
cg09444259	-0.0111603	0.02414	0.645035	-0.00321065	0.0135801	0.813674	-0.00514776	0.0194678	0.792094
cg09444276	-0.00351865	0.0134598	0.794401	-0.00197122	0.0075719	0.795236	0.00343453	0.0108547	0.752468
cg09444307	0.00246108	0.00790544	0.756323	-6.34306e-06	0.00444727	0.998865	0.00285899	0.0063754	0.654976
cg09444323	-0.00531591	0.0168646	0.753374	0.00301375	0.00948734	0.751522	0.00682978	0.0136006	0.616849
cg09444327	-0.00603116	0.00899888	0.504539	0.00664387	0.00506239	0.192919	0.00460916	0.00725721	0.52706
cg09444358	-0.0252656	0.0132123	0.0592089	0.00635216	0.0074327	0.395161	0.00865263	0.0106552	0.419026
cg09444379	0.019971	0.0136956	0.148468	-0.00736377	0.00770455	0.341899	-0.0124356	0.0110449	0.263369
cg09444392	-0.00318865	0.0156857	0.839399	-0.00943737	0.00882411	0.287873	-0.00925504	0.0126498	0.466405
cg09444393	0.000799286	0.00593942	0.893268	0.00230771	0.00334127	0.491654	0.000229614	0.00478989	0.961879
cg09444405	0.00382886	0.012991	0.768918	-0.00809062	0.00730821	0.271391	-0.00566245	0.0104767	0.59028
cg09444426	-0.00256205	0.00894333	0.775211	-0.00184378	0.00503114	0.714922	0.0100107	0.00721242	0.168771
cg09444439	0.00851252	0.00437418	0.0549486	-0.00551934	0.00246073	0.0275003	-0.00311975	0.00352759	0.378982
cg09444531	-0.0206837	0.039178	0.598915	0.0126583	0.0220399	0.567258	0.039286	0.0315954	0.217135
cg09444586	0.00041537	0.0107884	0.969378	0.0106914	0.00606912	0.0817316	-0.00580625	0.00870042	0.506354
cg09444637	-0.01248	0.010542	0.239777	0.00634151	0.00593046	0.287957	0.00529594	0.00850164	0.534998
cg09444657	0.0043751	0.00466042	0.350504	-0.00379916	0.00262176	0.150992	-0.00195233	0.00375843	0.604795
cg09444664	-0.00183853	0.0031491	0.560883	0.000600784	0.00177155	0.735349	-0.000332713	0.00253962	0.896078
cg09444685	-0.0104003	0.0191089	0.587684	0.0184898	0.0107499	0.0890709	0.00590427	0.0154105	0.702578
cg09444744	-0.0133017	0.00846163	0.119665	0.00065954	0.00476016	0.89013	0.00110115	0.00682395	0.872188
cg09444802	0.00844729	0.00716179	0.241492	-0.00476485	0.00402892	0.240241	-0.00171602	0.00577568	0.767106
cg09444818	-0.0107395	0.0153815	0.486953	-0.0030821	0.00865298	0.722581	0.00724717	0.0124045	0.560609
cg09444863	0.0315193	0.0216933	0.149918	-0.0133135	0.0122037	0.278384	-0.0110913	0.0174947	0.527794
cg09444868	-0.000464659	0.0131124	0.971815	-0.0055858	0.00737649	0.450998	0.00232677	0.0105746	0.826373
cg09444885	0.0415174	0.0131197	0.00215595	-0.00760044	0.0073806	0.306032	-0.03617	0.0105805	0.000968718
cg09444893	0.0957289	0.0333247	0.00513953	-0.0243699	0.0187471	0.19714	-0.0878972	0.026875	0.00155114
cg09444931	-0.00860414	0.00912061	0.348164	0.00913814	0.00513087	0.078483	0.00711117	0.00735539	0.336388
cg09444979	-0.00246568	0.00421559	0.560167	0.00046034	0.00237151	0.846551	-0.00124655	0.00339969	0.71478
cg09445024	-0.018344	0.0112186	0.105715	0.00124102	0.00631109	0.844577	0.020295	0.00904729	0.0274841
cg09445027	-0.0165661	0.0220279	0.454096	0.00093995	0.012392	0.939715	0.00849893	0.0177645	0.633579
cg09445097	0.000627596	0.00300027	0.834808	0.00143714	0.00168783	0.396899	-0.000985893	0.00241959	0.684693
cg09445132	-0.00203554	0.014177	0.886171	-0.00298192	0.00797538	0.709417	0.0031432	0.0114331	0.784045
cg09445142	1.94133e-05	0.0170284	0.999093	-0.000419443	0.00957948	0.965178	0.00336056	0.0137327	0.807269
cg09445158	0.00557065	0.022857	0.808037	0.00584953	0.0128584	0.650326	-0.021151	0.0184332	0.254419
cg09445162	0.0130735	0.00876446	0.139494	-0.00293738	0.00493052	0.552922	-0.00143758	0.00706817	0.839318
cg09445207	0.0110265	0.00989193	0.268121	-0.00883399	0.00556478	0.116117	-0.00473145	0.00797742	0.554685
cg09445220	0.0156562	0.0123305	0.207653	0.00232321	0.00693663	0.738511	-0.016267	0.00994403	0.105568
cg09445240	-0.00677386	0.0291377	0.816726	-0.0138173	0.0163917	0.401624	-0.0188131	0.0234983	0.425588
cg09445363	-0.00541403	0.00393055	0.171998	0.00150722	0.00221116	0.497319	0.00604065	0.00316983	0.0600731
cg09445383	-0.00566515	0.00919247	0.539356	-0.00135298	0.0051713	0.794238	0.00260325	0.00741334	0.726339
cg09445424	0.00497326	0.0110781	0.654626	-0.00390385	0.00623206	0.532722	-0.00864367	0.008934	0.336038
cg09445448	0.000822965	0.00584	0.888268	-0.00403553	0.00328534	0.222707	-0.000426353	0.00470971	0.928082
cg09445457	0.0124998	0.0102889	0.227772	-0.0137447	0.00578809	0.0198164	-0.00354249	0.00829754	0.670508
cg09445472	-0.000446954	0.00917958	0.961281	-0.00252645	0.00516404	0.625932	0.00309333	0.00740294	0.67711
cg09445481	0.0170848	0.0172212	0.323975	-0.00734344	0.00968795	0.450549	-0.00835063	0.0138882	0.549257
cg09445550	0.00314395	0.0100537	0.755264	0.00364533	0.00565581	0.520969	-0.00188621	0.00810792	0.816602
cg09445639	0.00326738	0.0119809	0.785733	0.0021667	0.00673995	0.748642	-0.012156	0.00966208	0.211796
cg09445675	-0.00610684	0.00928823	0.512648	0.00622822	0.00522517	0.236592	0.00575684	0.00749057	0.444293
cg09445680	0.00909248	0.0104102	0.384893	-0.00336647	0.00585632	0.566916	-0.00382533	0.00839535	0.649805
cg09445682	-0.00632792	0.0131744	0.632235	-0.0200795	0.00741138	0.00815376	0.00558743	0.0106246	0.600331
cg09445705	0.000456754	0.00802722	0.954758	-0.00518164	0.00451578	0.254414	-0.00170295	0.00647361	0.793141
cg09445727	0.00197295	0.00484951	0.685152	0.00245301	0.00272813	0.371112	0.00278355	0.00391093	0.478576
cg09445799	0.0040263	0.00943833	0.670757	8.22687e-05	0.00530961	0.987674	0.00516465	0.00761161	0.499283
cg09445803	-0.0976343	0.0340595	0.00522954	0.0194089	0.0191605	0.313952	0.0587654	0.0274676	0.0352669
cg09445902	0.00967821	0.00660218	0.146362	-0.0025796	0.00371411	0.489237	-0.0104844	0.00532438	0.0521954
cg09445920	0.0137319	0.00754289	0.0721998	0.00193234	0.00424331	0.649994	-0.00781641	0.00608302	0.202298
cg09445935	0.0138694	0.0142011	0.331519	-0.0056369	0.00798897	0.482375	0.00334393	0.0114526	0.771014
cg09445939	0.0026961	0.00652102	0.68032	0.00051767	0.00366845	0.888114	-0.00416108	0.00525892	0.431005
cg09445964	-0.0016357	0.00388508	0.674802	0.00214601	0.00218558	0.328938	-0.000234563	0.00313315	0.940498
cg09445967	0.0203937	0.0214398	0.344196	-0.0134491	0.0120611	0.26796	-0.0179278	0.0172903	0.302738
cg09445979	0.000772453	0.0229666	0.973248	-0.0151242	0.0129201	0.24503	-0.0124344	0.0185216	0.503821
cg09445988	-0.000861898	0.0034064	0.800862	0.00116214	0.0019163	0.545833	-0.00118842	0.00274712	0.666396
cg09446005	0.00248223	0.00205723	0.230938	-0.000530326	0.00115731	0.64795	-0.00195463	0.00165907	0.242026
cg09446015	0.00993348	0.00850529	0.246105	-0.00201514	0.00478472	0.6747	-0.00596875	0.00685916	0.386649
cg09446127	0.00223417	0.00310142	0.473272	-0.000544037	0.00174473	0.755942	-0.00198951	0.00250116	0.428576
cg09446136	-0.00424081	0.00455753	0.354745	0.00211013	0.00256388	0.412799	0.000183023	0.00367546	0.960402
cg09446182	0.00718345	0.0057497	0.214963	-0.0064248	0.00323454	0.050221	-0.00281671	0.00463689	0.545167
cg09446222	-0.0171916	0.0206772	0.408061	0.0176827	0.0116321	0.132182	0.0208454	0.0166753	0.214702
cg09446250	-0.000451443	0.0310029	0.988416	-0.013081	0.0174409	0.455314	-0.000120919	0.0250025	0.996153
cg09446254	0.0276643	0.0322084	0.392803	-0.0205679	0.0181191	0.259502	-0.0360855	0.0259747	0.168383
cg09446329	-0.00284074	0.0103166	0.783711	0.000603286	0.00580367	0.917455	0.00205619	0.00831988	0.805394
cg09446456	-0.00502042	0.00774544	0.518617	-0.00318991	0.00435726	0.466127	0.00306951	0.00624637	0.624405
cg09446465	0.00518011	0.00949089	0.586634	0.00211941	0.00533917	0.692396	0.00263067	0.007654	0.731922
cg09446497	-0.000890691	0.00541609	0.869765	0.000868298	0.00304687	0.776352	0.0026274	0.00436785	0.549087
cg09446567	0.00771151	0.00855596	0.369974	-0.0057464	0.00481322	0.235847	-0.00634059	0.00690001	0.360735
cg09446583	0.0154045	0.00825172	0.0653733	-0.00472757	0.00464207	0.31137	-0.0122773	0.00665467	0.0685325
cg09446612	-0.00764834	0.0132728	0.565974	-0.00232244	0.00746672	0.756533	0.00384566	0.0107039	0.720281
cg09446615	-0.00669489	0.00840262	0.427809	-0.00300968	0.00472696	0.526028	0.00307778	0.00677636	0.650847
cg09446656	-3.09531e-05	0.00778835	0.996838	-0.00155492	0.0043814	0.72355	-0.00114772	0.00628097	0.855446
cg09446760	0.0151854	0.00948825	0.113211	-0.00437013	0.00533769	0.41523	-0.0124722	0.00765187	0.106811
cg09446806	-0.00613692	0.0651451	0.925169	0.0196552	0.0366479	0.593135	-0.0300349	0.0525368	0.569039
cg09446855	-0.0215076	0.0173639	0.218889	0.00700907	0.00976821	0.475009	0.012829	0.0140033	0.362182
cg09446858	-0.0025259	0.00339014	0.458283	0.000770338	0.00190715	0.687285	0.00164679	0.002734	0.548554
cg09446870	0.0142912	0.0212904	0.503881	0.00639572	0.0119771	0.594738	0.00174011	0.0171698	0.919514
cg09446895	0.0134533	0.0155307	0.388796	-0.0201848	0.0087369	0.0232951	0.0102923	0.0125248	0.413515
cg09446896	0.00599374	0.0063666	0.34915	-0.00487076	0.00358158	0.177443	-0.00363125	0.00513439	0.481352
cg09446906	0.0164223	0.00975705	0.0960217	-0.00424576	0.00548891	0.441362	-0.0180692	0.00786865	0.0241158
cg09446908	-0.00940727	0.0114352	0.413005	0.00492042	0.00643297	0.446464	0.00346613	0.00922202	0.707962
cg09446910	0.00092633	0.00900644	0.918323	0.000220317	0.00506664	0.965418	-0.00409341	0.00726331	0.574528
cg09447006	-0.000895709	0.00386021	0.817068	-0.00089496	0.00217159	0.681288	0.00140303	0.0031131	0.653365
cg09447007	0.0011512	0.00388552	0.767739	0.00254269	0.00218583	0.247978	0.00170461	0.00313351	0.58787
cg09447077	-0.000949096	0.00825108	0.908695	0.00207345	0.00464171	0.656228	0.00377957	0.00665415	0.571531
cg09447105	-0.0114017	0.0113447	0.317736	-0.000979725	0.00638202	0.878357	0.00490173	0.00914898	0.593518
cg09447117	-0.00911587	0.0206371	0.659812	0.0169401	0.0116096	0.14821	-0.00268478	0.016643	0.872227
cg09447182	0.00662663	0.0065804	0.31678	0.00173449	0.00370185	0.640592	-0.00591454	0.00530681	0.268198
cg09447207	0.0561797	0.0489005	0.253838	0.0178294	0.0275094	0.518653	-0.0386276	0.0394362	0.330115
cg09447217	0.0198236	0.0109561	0.0739309	-0.00455463	0.00616347	0.461959	-0.0187751	0.00883567	0.0364967
cg09447219	0.014662	0.0100138	0.146833	-0.00168626	0.00563335	0.765416	-0.0104302	0.00807572	0.200014
cg09447225	-0.00914342	0.0214756	0.67136	0.00795433	0.0120813	0.51206	0.0159448	0.0173192	0.359842
cg09447262	0.00768173	0.00883308	0.386938	-0.00635966	0.00496912	0.204085	-0.00052886	0.0071235	0.940993
cg09447273	-0.0107437	0.00875439	0.223121	0.00248601	0.00492485	0.615014	-0.000327224	0.00706004	0.963141
cg09447435	0.0102095	0.00877761	0.248032	-0.00911373	0.00493792	0.0684226	-0.0148672	0.00707877	0.0386703
cg09447450	-0.0271954	0.0132071	0.0425401	0.00658486	0.00742975	0.377966	0.0157262	0.010651	0.143505
cg09447554	0.0253649	0.0210003	0.230462	-0.0283586	0.0118139	0.0185578	-0.0186438	0.0169359	0.274072
cg09447578	-0.00613553	0.0140519	0.663486	-0.0051009	0.00790504	0.520489	6.55047e-05	0.0113323	0.995402
cg09447621	-0.00667161	0.0053792	0.218291	-0.00122637	0.00302611	0.686303	0.00494961	0.00433809	0.257089
cg09447622	6.28974e-05	0.0138616	0.99639	0.00439493	0.00779795	0.57451	0.00986942	0.0111788	0.379796
cg09447640	-0.0231426	0.0110404	0.0390408	0.00623838	0.00621088	0.318023	0.0280725	0.00890363	0.0022339
cg09447662	-0.00653421	0.00873668	0.456582	0.00112859	0.00491489	0.818934	0.00433054	0.00704576	0.540441
cg09447675	0.00299127	0.011949	0.802932	0.00257866	0.00672202	0.702223	-0.00284686	0.00963638	0.768388
cg09447681	-0.00103681	0.00765697	0.89261	0.00569	0.00430749	0.190061	0.00914197	0.00617502	0.142443
cg09447749	-0.0107686	0.0107128	0.31765	0.00835703	0.00602657	0.16916	0.0144883	0.00863942	0.0972169
cg09447778	0.00917278	0.0343487	0.790079	-0.021244	0.0193232	0.274696	-0.0165548	0.0277008	0.551677
cg09447808	-0.0101282	0.0111089	0.364495	0.000594192	0.00624938	0.924475	0.0104147	0.00895883	0.248283
cg09447811	-0.00151291	0.010438	0.885099	-0.00486958	0.00587196	0.409261	0.00336896	0.00841777	0.689998
cg09447834	-0.0112684	0.0134392	0.404119	-0.00815343	0.00756035	0.283886	0.0145682	0.0108382	0.182476
cg09447895	-0.0237141	0.0360762	0.512743	0.0146885	0.0202949	0.471207	0.0360418	0.0290939	0.218827
cg09447924	0.0196316	0.0178961	0.275749	-7.70261e-05	0.0100676	0.993913	-0.0285544	0.0144324	0.0511122
cg09448009	0.0100466	0.0261946	0.702279	-0.00889547	0.014736	0.54768	-0.0201626	0.0211249	0.342563
cg09448058	-0.00257272	0.00278006	0.357368	-0.00052342	0.00156394	0.738692	0.00253078	0.002242	0.262156
cg09448062	0.0265096	0.0179805	0.14408	-0.00465941	0.010115	0.646232	-0.00498166	0.0145005	0.732032
cg09448088	0.0018911	0.0092427	0.838371	-0.00997634	0.00519955	0.0583799	0.00315042	0.00745385	0.673613
cg09448103	0.000976366	0.00786466	0.901493	-0.00757263	0.00442433	0.090619	0.00764031	0.00634251	0.231694
cg09448175	-0.00357241	0.0103688	0.731294	0.00712607	0.00583303	0.225208	-0.00631291	0.00836197	0.452363
cg09448246	-0.00461573	0.0126563	0.716243	0.0137939	0.00711991	0.0560209	-0.00130379	0.0102068	0.898658
cg09448314	-0.0145078	0.0149392	0.334242	-0.00258853	0.00840416	0.758831	-0.00113684	0.0120478	0.925045
cg09448373	-0.00138887	0.00250256	0.580367	0.000120113	0.00140783	0.932209	-0.000562593	0.00201821	0.781107
cg09448414	0.00352191	0.0136305	0.796735	-0.00769047	0.00766796	0.318738	-0.00117549	0.0109924	0.915091
cg09448434	-0.000645074	0.0070166	0.926966	0.00380766	0.00394724	0.337463	0.00369805	0.00565859	0.51518
cg09448450	-0.0170259	0.0133423	0.205402	0.00252837	0.00750583	0.737057	0.00943193	0.01076	0.38319
cg09448455	0.0013925	0.00296908	0.64027	0.00112028	0.00167028	0.50422	0.00015324	0.00239444	0.949122
cg09448460	0.0092756	0.0106799	0.38756	-0.00660663	0.00600805	0.274598	0.00611603	0.00861286	0.479583
cg09448549	-0.0152911	0.0160016	0.341987	0.0124948	0.00900185	0.168758	0.017379	0.0129046	0.181648
cg09448605	-0.0317354	0.014387	0.0300932	0.0149258	0.0080935	0.0686414	0.0138199	0.0116025	0.236923
cg09448616	0.0199917	0.0234766	0.396851	-0.0334112	0.0132069	0.0132567	-0.0123515	0.0189329	0.515914
cg09448625	-0.000496173	0.00976759	0.959606	-0.0130549	0.00549483	0.0197572	0.00631693	0.00787714	0.424829
cg09448652	0.00197362	0.017823	0.912088	-0.01017	0.0100264	0.313308	0.000358156	0.0143735	0.980179
cg09448701	-0.00540455	0.0132412	0.684181	0.00524143	0.00744894	0.483575	0.00732145	0.0106785	0.494814
cg09448707	-0.000422266	0.00253213	0.867953	-0.00216717	0.00142447	0.131874	0.000984106	0.00204206	0.631102
cg09448716	-0.0107632	0.00987777	0.278951	-0.00420291	0.00555682	0.451529	0.0138062	0.007966	0.0866974
cg09448759	0.00471202	0.00600118	0.43453	-0.00120727	0.00337601	0.721527	-0.00289587	0.0048397	0.551193
cg09448875	-0.00434789	0.0120415	0.718939	0.00353261	0.00677404	0.60338	0.00113085	0.00971096	0.90757
cg09448880	-0.0274384	0.00955486	0.00515353	0.00962686	0.00537516	0.0768547	0.0199888	0.00770559	0.0111682
cg09448924	0.0191579	0.0136401	0.163804	-0.00101992	0.00767332	0.894573	-0.0113227	0.0110001	0.306247
cg09448946	-0.00543696	0.00259618	0.0392185	0.00112713	0.0014605	0.442406	0.00339507	0.00209371	0.108601
cg09448951	0.00462774	0.00260481	0.0792095	-0.00192495	0.00146535	0.192502	-0.00294488	0.00210067	0.164593
cg09448982	-0.00216594	0.00337134	0.522306	0.000350901	0.00189658	0.853656	0.00230676	0.00271885	0.39858
cg09448994	-0.00404655	0.00459632	0.381131	0.00405108	0.0025857	0.120894	0.000488056	0.00370674	0.895559
cg09449012	-0.00676373	0.0121247	0.578416	0.00377823	0.00682087	0.581087	0.0110824	0.00977809	0.260238
cg09449030	0.00590952	0.0055106	0.286579	-0.00150572	0.00310003	0.628421	-0.00464388	0.00444407	0.299003
cg09449034	-0.013355	0.0112596	0.238887	0.000998566	0.00633417	0.875109	0.00607952	0.00908038	0.504977
cg09449069	0.00313316	0.0135645	0.817884	0.00426867	0.00763082	0.577361	-0.00438455	0.0109392	0.689565
cg09449070	-0.00442765	0.00741443	0.551983	0.000165456	0.00417105	0.968451	0.00362627	0.00597943	0.545827
cg09449104	-0.00620311	0.00787249	0.432919	0.000665821	0.00442873	0.880852	0.00773772	0.00634883	0.226306
cg09449123	-0.0173918	0.0163699	0.291054	0.0128363	0.00920904	0.166988	0.00290197	0.0132017	0.82654
cg09449150	0.000884635	0.0165144	0.957406	0.00102933	0.00929033	0.912039	0.000406842	0.0133182	0.975702
cg09449167	0.00272589	0.0073067	0.710027	-0.00983982	0.00411044	0.0188723	0.000286986	0.00589254	0.96127
cg09449191	-0.0181061	0.0169702	0.289021	0.00864925	0.0095467	0.3675	0.0128304	0.0136857	0.351157
cg09449232	0.00673722	0.0237298	0.777166	-0.00866921	0.0133494	0.517825	-0.0165877	0.019137	0.388499
cg09449235	0.00991322	0.0186616	0.59666	-0.0172866	0.0104983	0.10333	0.00415931	0.0150498	0.782936
cg09449273	-0.00177393	0.00784851	0.821728	-0.00154212	0.00441524	0.72775	0.00419445	0.00632949	0.509327
cg09449346	0.0012534	0.0071484	0.861229	0.00118693	0.00402139	0.768596	-0.00044485	0.00576488	0.938673
cg09449403	0.00539311	0.00823155	0.514124	0.0027199	0.00463072	0.558519	-0.00353614	0.0066384	0.595645
cg09449428	-0.00721296	0.0084595	0.396252	0.00426492	0.00475896	0.372684	0.00464459	0.00682223	0.497847
cg09449447	-0.000767486	0.0116301	0.94754	-0.000771769	0.00654261	0.906377	0.00869457	0.00937918	0.356547
cg09449449	0.0189075	0.0138987	0.177306	-0.00416203	0.00781882	0.5959	-0.00945726	0.0112087	0.401182
cg09449490	-0.00193604	0.00315944	0.541657	0.0038621	0.00177737	0.0325686	0.00124829	0.00254795	0.625453
cg09449502	0.0161229	0.0181435	0.376709	0.00228713	0.0102067	0.823232	-0.0123529	0.0146319	0.400904
cg09449532	-0.0042877	0.00886114	0.629718	0.0044577	0.00498491	0.373719	0.00263975	0.00714614	0.712751
cg09449543	0.00149617	0.0353339	0.966324	-0.0387582	0.0198774	0.054489	-0.00775105	0.0284953	0.786273
cg09449561	-0.00770463	0.0124907	0.538996	0.00363007	0.00702674	0.606771	0.0116108	0.0100732	0.252291
cg09449562	-0.0115961	0.015968	0.469705	0.0169316	0.00898292	0.0628653	0.0012171	0.0128775	0.924923
cg09449611	0.00898587	0.00807059	0.268672	-0.00302796	0.00454018	0.506626	6.36193e-05	0.00650859	0.992224
cg09449643	0.0137498	0.0473725	0.772333	0.0120171	0.0266498	0.653191	-0.0160859	0.0382039	0.674779
cg09449645	-0.00474698	0.0114354	0.679104	-0.00437889	0.00643305	0.497921	0.0118782	0.00922213	0.201239
cg09449704	-0.00563657	0.0104956	0.592643	0.00702061	0.00590439	0.237731	0.0108821	0.00846426	0.202057
cg09449824	0.00178262	0.0101839	0.861463	0.00590687	0.00572905	0.305448	0.000763961	0.00821291	0.926107
cg09449853	0.0122889	0.0104785	0.244162	-0.00128477	0.00589474	0.827988	-0.00767827	0.00845043	0.366117
cg09449905	0.0216843	0.0147451	0.145087	-0.0151996	0.00829496	0.070395	-0.0159049	0.0118913	0.18462
cg09449927	0.00339923	0.0160533	0.832812	-0.00438704	0.00903092	0.628373	-0.00435083	0.0129463	0.737648
cg09449947	-0.0142183	0.0212005	0.504256	-0.00394426	0.0119265	0.741675	0.0124123	0.0170973	0.469846
cg09449988	0.00182704	0.0119233	0.878578	-0.00211406	0.00670755	0.7534	-0.00698918	0.00961564	0.469312
cg09450022	-0.00061625	0.0133088	0.963177	0.00457415	0.00748696	0.542864	-0.00293083	0.010733	0.785463
cg09450024	-0.0216283	0.0231728	0.353285	0.027657	0.0130361	0.0367847	-0.00153211	0.0186879	0.934852
cg09450037	-0.00177624	0.00339577	0.602284	0.000734942	0.00191032	0.701404	-0.00140809	0.00273854	0.608465
cg09450046	-0.00807198	0.0100813	0.425546	0.00439455	0.00567133	0.440566	-0.000442608	0.00813016	0.956712
cg09450063	0.00724818	0.014969	0.629481	-0.0049446	0.00842095	0.55864	-0.00547925	0.0120719	0.651069
cg09450085	-0.00513167	0.00544615	0.348732	-0.00165107	0.00306377	0.591364	0.00846694	0.00439209	0.057223
cg09450087	-0.00831347	0.00830097	0.319425	0.00752624	0.00466978	0.110736	0.00586221	0.00669438	0.383666
cg09450097	0.0192362	0.00845592	0.0254305	-0.0103552	0.00475695	0.0322635	-0.00888886	0.00681934	0.195932
cg09450183	-0.00382582	0.00445847	0.39325	0.00155957	0.00250815	0.535736	0.00329422	0.00359557	0.36216
cg09450200	-0.0129516	0.0067528	0.0584744	-0.00120872	0.00379884	0.751127	0.0127362	0.00544585	0.0216988
cg09450206	-0.00161957	0.0118478	0.891593	0.00899915	0.00666509	0.180539	0.00247178	0.00955477	0.796495
cg09450218	0.0107422	0.0107521	0.320593	-0.0144676	0.00604867	0.0189688	-0.00743675	0.0086711	0.393499
cg09450238	0.00199956	0.0089182	0.823131	-0.00179862	0.00501701	0.720854	-0.00587288	0.00719215	0.416458
cg09450260	0.00136195	0.0199733	0.945796	0.00280899	0.0112361	0.803193	0.00928887	0.0161076	0.565683
cg09450275	0.0129436	0.0144598	0.373239	-0.00678747	0.0081345	0.406392	-0.0102833	0.0116612	0.380353
cg09450342	0.00840121	0.0129393	0.517908	-0.00307254	0.0072791	0.674015	-0.00892803	0.010435	0.394632
cg09450352	-0.00811151	0.00936554	0.388873	-0.00219727	0.00526866	0.677697	0.0114805	0.00755291	0.132221
cg09450367	0.00212419	0.00813734	0.794691	0.00483215	0.00457773	0.294152	-0.0022646	0.00656242	0.730882
cg09450467	0.00399591	0.00531243	0.45402	-0.00086912	0.00298855	0.7719	-0.00502844	0.00428425	0.243792
cg09450550	0.00606143	0.0109502	0.581344	-0.00239053	0.00616013	0.698938	-0.00674446	0.00883088	0.447139
cg09450657	0.00455843	0.0108122	0.674381	-0.00418409	0.00608249	0.493395	-0.00336409	0.00871958	0.700602
cg09450660	0.0151855	0.00847999	0.076894	0.00157732	0.00477049	0.74173	-0.00535089	0.00683875	0.436133
cg09450713	-0.00790203	0.00838196	0.348485	0.00444373	0.00471534	0.348659	0.00224715	0.0067597	0.740381
cg09450735	0.00396805	0.00354142	0.265669	-0.00190236	0.00199225	0.342346	-0.00331363	0.002856	0.249203
cg09450766	-0.000669419	0.00972063	0.945258	0.00771159	0.00546842	0.162128	0.00529195	0.00783928	0.501472
cg09450771	0.000500502	0.00346927	0.885631	2.01171e-05	0.00195167	0.9918	-0.00235802	0.00279782	0.401703
cg09450823	0.0041453	0.0120335	0.731337	0.00142451	0.00676956	0.833837	-0.00653081	0.00970454	0.502795
cg09450828	-0.00295099	0.00346273	0.39649	-0.00214548	0.00194799	0.273839	0.00352949	0.00279255	0.209723
cg09450835	-0.000335743	0.00663986	0.959791	-0.00474943	0.00373531	0.207021	0.0025307	0.00535477	0.637705
cg09450896	-0.00177638	0.020414	0.930862	0.00619916	0.0114841	0.590743	0.0132759	0.0164631	0.42226
cg09450907	-0.0104018	0.00922626	0.262741	0.00300233	0.0051903	0.56449	0.00630358	0.00744059	0.399269
cg09450917	-0.00110018	0.00715423	0.878148	0.00226324	0.00402467	0.575363	0.00089755	0.00576958	0.876744
cg09451030	0.0176424	0.0153848	0.254707	-0.000523824	0.00865484	0.95188	-0.0196972	0.0124072	0.116098
cg09451057	0.00376717	0.00703547	0.593734	2.54243e-05	0.00395786	0.99489	-0.00819585	0.00567381	0.152273
cg09451073	-0.00573745	0.00827695	0.490084	0.00898965	0.00465627	0.0568594	0.00174946	0.00667501	0.793886
cg09451081	0.0216472	0.0128485	0.0956949	-0.0112352	0.00722803	0.123806	-0.0142429	0.0103618	0.172881
cg09451092	-0.00883204	0.00696733	0.20839	-0.00174024	0.00391953	0.658177	0.00771323	0.00561886	0.173444
cg09451159	-0.00231408	0.00747925	0.757775	0.00387947	0.00420751	0.35912	-0.000665249	0.0060317	0.912438
cg09451175	0.000803363	0.0106771	0.940199	0.00188317	0.00600647	0.754652	-0.00863655	0.0086106	0.318701
cg09451188	-0.00816318	0.0514977	0.874427	0.00512419	0.0289705	0.860026	0.0334938	0.0415307	0.422216
cg09451191	-0.0103211	0.0112198	0.360225	-0.00102698	0.00631177	0.871134	0.00606583	0.00904827	0.504429
cg09451215	0.000268092	0.0382834	0.994429	-0.024742	0.0215366	0.253847	-0.00661148	0.0308739	0.830947
cg09451218	-0.0143095	0.0140078	0.309899	0.0061525	0.00788022	0.437117	0.0116933	0.0112967	0.303557
cg09451235	-0.0480579	0.0268144	0.0766524	0.0219057	0.0150847	0.150132	0.0483064	0.0216247	0.028118
cg09451339	-0.13174	0.136026	0.335549	0.04117	0.0765226	0.591975	-0.00586715	0.109699	0.957472
cg09451373	0.000909386	0.00229402	0.692791	0.000343087	0.00129052	0.790997	-0.000934092	0.00185003	0.614931
cg09451398	0.00117359	0.00926084	0.899457	-0.00685714	0.00520976	0.191642	-0.00407083	0.00746847	0.587134
cg09451413	0.000310475	0.0108013	0.977136	-0.00233989	0.00607634	0.701138	0.000166346	0.00871076	0.984809
cg09451427	-0.00821748	0.0156202	0.600202	-0.00117307	0.00878727	0.894117	0.00715362	0.012597	0.571612
cg09451434	0.00899122	0.0129069	0.487939	0.00371688	0.00726086	0.610044	-0.0019798	0.0104088	0.849603
cg09451457	-0.000640403	0.0195198	0.973905	0.00770997	0.010981	0.484524	-0.00471155	0.0157419	0.765442
cg09451525	-0.00566376	0.0114344	0.621648	-0.00953345	0.00643253	0.14202	0.00171548	0.00922138	0.852862
cg09451549	0.00313435	0.00465159	0.502252	-0.00239755	0.00261679	0.362145	-0.00560131	0.00375131	0.139098
cg09451572	-0.00192111	0.00712899	0.788214	0.000859161	0.00401047	0.830881	-0.00413423	0.00574923	0.474056
cg09451574	-0.020389	0.0145612	0.165085	0.00999989	0.00819154	0.225553	0.0172545	0.011743	0.145432
cg09451608	0.0235482	0.0192572	0.224775	0.00232032	0.0108333	0.830916	-0.00903244	0.0155301	0.56237
cg09451613	-0.00873137	0.0156537	0.578458	-0.00552798	0.0088061	0.531854	-0.0102236	0.012624	0.420287
cg09451660	0.00480292	0.00877353	0.585516	-0.00543381	0.00493562	0.274031	0.000141507	0.00707548	0.984091
cg09451738	0.0159268	0.0154589	0.305808	-0.0150807	0.00869652	0.0865241	-0.00286727	0.0124669	0.818652
cg09451747	-0.000554678	0.0209388	0.978928	-0.0108869	0.0117793	0.357977	-0.00610274	0.0168863	0.718695
cg09451763	-0.00467152	0.00465071	0.318	0.00260203	0.00261629	0.32278	0.00424861	0.0037506	0.260491
cg09451766	0.0103609	0.015514	0.506042	-0.012458	0.0087275	0.157117	-0.00606863	0.0125113	0.628888
cg09451775	-0.0184264	0.0313197	0.557869	0.0241164	0.0176191	0.174681	0.0180858	0.025258	0.475927
cg09451784	0.0187356	0.0136593	0.173787	-0.00475751	0.00768417	0.537486	-0.0152868	0.0110157	0.168845
cg09451789	-0.00382205	0.0139231	0.784357	-0.00383118	0.00783254	0.626005	0.00468757	0.0112284	0.677384
cg09451792	-0.000805993	0.010421	0.938532	0.000507109	0.00586242	0.931271	0.0127047	0.0084041	0.134313
cg09451832	0.0335065	0.0245157	0.175312	-0.0121953	0.0137915	0.379049	-0.0489005	0.0197708	0.015375
cg09451849	0.0101318	0.00999232	0.31348	-0.0102274	0.00562126	0.0723693	-0.00442549	0.00805838	0.584323
cg09451893	0.0214611	0.0166754	0.20159	-0.0290092	0.00938086	0.00268589	0.00171962	0.013448	0.898552
cg09451903	-0.00284988	0.0140843	0.840131	-0.00162336	0.00792322	0.838151	0.00887548	0.0113584	0.436736
cg09451960	0.00662914	0.00452416	0.146535	-0.00213581	0.0025451	0.40372	-0.00453634	0.00364854	0.217165
cg09452027	-0.00756496	0.0119144	0.527172	0.00425312	0.00670256	0.527425	0.00392409	0.00960848	0.684008
cg09452078	-0.0146287	0.0100235	0.14813	-0.00893533	0.00563881	0.116768	0.0156966	0.00808355	0.0554746
cg09452082	0.0271192	0.0337786	0.424301	0.0216717	0.0190024	0.257294	-0.00787012	0.027241	0.773356
cg09452147	-0.0152986	0.0190617	0.424455	0.0121281	0.0107233	0.261237	0.00916895	0.0153725	0.552459
cg09452250	0.00441232	0.00697307	0.528585	0.00329416	0.00392276	0.403401	-0.00879809	0.00562349	0.12141
cg09452256	0.00687637	0.00845984	0.418589	-0.0018852	0.00475915	0.693008	0.00354788	0.00682251	0.604397
cg09452257	-0.00187559	0.0136379	0.890939	-0.00447327	0.00767211	0.561399	-0.00561842	0.0109984	0.610787
cg09452291	0.00454844	0.0133479	0.734125	-0.00252202	0.00750898	0.737799	-0.00407692	0.0107645	0.705828
cg09452293	-0.000337965	0.0062976	0.957327	0.00532428	0.00354277	0.136582	-0.00410508	0.00507875	0.421183
cg09452312	0.00637989	0.0185375	0.731575	-0.0140299	0.0104284	0.182089	-0.00960128	0.0149497	0.522446
cg09452319	7.79463e-05	0.00255282	0.975713	-0.000986314	0.00143611	0.494081	6.19972e-05	0.00205874	0.976047
cg09452335	-0.00308855	0.0141462	0.827695	0.000486174	0.00795806	0.951429	0.006325	0.0114083	0.580747
cg09452428	0.0101112	0.00827439	0.225092	-0.0142411	0.00465482	0.00296638	-0.00533695	0.00667294	0.426062
cg09452432	-0.0236352	0.0235425	0.31826	-0.00642634	0.013244	0.628765	0.0136025	0.0189861	0.47568
cg09452445	0.00679308	0.0110502	0.540364	-0.013662	0.00621637	0.030687	-0.00399539	0.00891151	0.655049
cg09452474	-0.00559165	0.00454811	0.222297	-0.00179837	0.00255857	0.484051	0.00131766	0.00366786	0.720302
cg09452478	0.00684102	0.00799405	0.394535	0.00325641	0.00449712	0.470987	-0.0012981	0.00644686	0.840903
cg09452483	0.000857888	0.00756945	0.910032	-0.00363695	0.00425825	0.395454	-0.000712979	0.00610444	0.907297
cg09452510	0.0327244	0.0331405	0.326228	-0.00442884	0.0186434	0.812798	-0.0204112	0.0267264	0.447154
cg09452531	0.0027756	0.0159423	0.862198	0.0145361	0.00896844	0.108764	0.000164983	0.0128568	0.989792
cg09452568	0.000506604	0.0052456	0.92329	-0.0015245	0.00295096	0.606769	0.00207801	0.00423036	0.624541
cg09452569	-0.0124387	0.0179533	0.490303	-0.00291664	0.0100998	0.773451	0.00390627	0.0144786	0.787971
cg09452614	0.0040383	0.00420932	0.340093	0.00209222	0.00236799	0.379436	-0.00422721	0.00339464	0.216458
cg09452692	-0.00357959	0.00307962	0.248347	0.00269246	0.00173246	0.123871	0.00476741	0.00248358	0.0582668
cg09452720	-0.0052084	0.0166509	0.7552	0.00989314	0.00936711	0.293889	-0.000810245	0.0134283	0.952027
cg09452728	0.00132676	0.0183268	0.942458	-0.00486574	0.0103099	0.638172	-0.00604164	0.0147798	0.683731
cg09452784	0.00256127	0.00966919	0.791735	-0.00118597	0.00543948	0.827928	-0.00124134	0.00779779	0.873896
cg09452846	0.00293234	0.0115131	0.799574	-0.00591342	0.00647681	0.363818	-0.00392353	0.00928487	0.673674
cg09452848	-0.002248	0.0213799	0.916508	0.0206157	0.0120274	0.0901633	-0.0113314	0.017242	0.512829
cg09452911	-0.0123971	0.00889763	0.16716	0.00318179	0.00500543	0.526701	0.00926133	0.00717556	0.200315
cg09452922	-0.0210107	0.0219117	0.340339	0.0118359	0.0123266	0.339681	0.0158368	0.0176709	0.37267
cg09452944	0.00748063	0.0186322	0.689067	-0.0122013	0.0104817	0.247655	6.62807e-05	0.0150261	0.996491
cg09452953	0.00616877	0.0122104	0.614722	-0.00433677	0.00686907	0.529507	-0.00974887	0.00984719	0.324976
cg09452984	0.00221589	0.0179025	0.901785	0.0138137	0.0100712	0.173796	-0.0101029	0.0144376	0.485984
cg09453092	0.000961217	0.0077243	0.90126	0.000584416	0.00434537	0.893332	-0.00261243	0.00622932	0.675999
cg09453103	-0.0114686	0.0289622	0.693108	0.0170557	0.0162929	0.298153	-0.00192803	0.0233568	0.934406
cg09453229	0.0244414	0.0111444	0.031027	0.00575224	0.00626937	0.361469	-0.0251185	0.00898748	0.00641718
cg09453235	0.0079242	0.0128171	0.538061	-0.00227012	0.00721034	0.753653	-0.00846833	0.0103364	0.414923
cg09453252	0.000195656	0.00944313	0.983518	-0.00283378	0.00531231	0.595124	-0.00315878	0.00761549	0.679346
cg09453255	0.00798795	0.00625223	0.204863	-0.00308184	0.00351724	0.383386	-0.0100793	0.00504216	0.0488021
cg09453312	0.0103939	0.0111811	0.355212	-0.00481156	0.00628999	0.446417	-0.00400221	0.00901705	0.65828
cg09453398	0.00294968	0.0106897	0.783266	0.00331428	0.00601357	0.582988	-0.0023474	0.00862078	0.786055
cg09453425	0.00468176	0.00944587	0.621427	0.00438272	0.00531385	0.411809	0.00372673	0.00761769	0.625946
cg09453525	0.00636305	0.0133545	0.63496	-0.0023828	0.00751268	0.751892	-0.00456665	0.0107698	0.672621
cg09453545	0.000684886	0.00758001	0.928218	-0.000676456	0.0042642	0.874332	0.0024958	0.00611296	0.684095
cg09453569	-0.00399254	0.014273	0.780368	0.0104328	0.00802941	0.197345	0.00560392	0.0115106	0.627619
cg09453598	0.00873707	0.0114681	0.448254	-0.00476338	0.00645149	0.462343	-0.00456744	0.00924856	0.622683
cg09453636	0.00925202	0.0139494	0.50896	0.012817	0.00784732	0.106106	-0.00341037	0.0112496	0.762512
cg09453685	0.00436639	0.00806635	0.58971	0.0050042	0.00453779	0.273234	-0.00146	0.00650517	0.822956
cg09453717	0.00259054	0.00695665	0.710534	0.00344023	0.00391352	0.381846	-0.00322356	0.00561024	0.567089
cg09453737	0.00395001	0.00333213	0.239151	-0.00157936	0.00187452	0.40185	0.00140681	0.00268722	0.601976
cg09453752	0.00269303	0.003677	0.46594	-0.00106535	0.00206852	0.60787	-0.000630682	0.00296534	0.832082
cg09453760	-0.00308298	0.0118222	0.794894	-0.00122568	0.00665066	0.854221	0.00840989	0.00953408	0.380217
cg09453767	-0.0017014	0.00423784	0.689076	1.29784e-05	0.00238403	0.995669	0.000552134	0.00341764	0.87204
cg09453768	-0.00725385	0.0104605	0.489917	0.00351708	0.00588464	0.551649	0.00991774	0.00843595	0.243016
cg09453838	0.0225478	0.0179039	0.211341	-0.0124418	0.010072	0.220124	-0.0221212	0.0144387	0.129217
cg09453847	-0.00157876	0.0122346	0.897631	-0.00644127	0.00688268	0.351993	0.00597736	0.0098667	0.546254
cg09453870	-0.00418783	0.0110617	0.705937	0.00351569	0.00622284	0.573585	-0.00028831	0.00892078	0.974293
cg09453959	0.0137053	0.0181608	0.452537	-0.000818375	0.0102165	0.936343	-0.0192612	0.0146459	0.192005
cg09453983	0.00483629	0.00944641	0.609999	-0.00297282	0.00531415	0.57735	0.00201027	0.00761813	0.792512
cg09454004	-0.00771881	0.0128119	0.548464	0.010302	0.00720744	0.156568	0.00786555	0.0103323	0.448608
cg09454039	-0.0120767	0.00999128	0.230121	0.0078112	0.00562067	0.168241	0.00769234	0.00805754	0.342449
cg09454072	0.00452553	0.00748177	0.546874	-0.000717657	0.00420893	0.865016	-0.00314198	0.00603373	0.603905
cg09454102	-0.00326127	0.0173437	0.851296	-0.0035455	0.00975686	0.717219	0.00464038	0.013987	0.740884
cg09454156	0.00814367	0.0111095	0.465551	0.00127427	0.00624971	0.838925	-0.0126066	0.00895931	0.163045
cg09454179	0.0141432	0.0219485	0.521063	-0.00228157	0.0123473	0.853839	-0.025068	0.0177005	0.160361
cg09454187	0.0126841	0.00688585	0.0689537	-0.00320555	0.00387369	0.410261	-0.00475289	0.00555315	0.394464
cg09454209	-0.00579798	0.0137023	0.673262	-0.00298371	0.00770833	0.699668	0.00374815	0.0110503	0.735304
cg09454230	0.00969944	0.00826788	0.244014	-0.00722755	0.00465116	0.123918	-0.00484197	0.00666769	0.469721
cg09454251	-0.00445759	0.0155423	0.77496	0.00689363	0.00874342	0.432635	0.00630691	0.0125342	0.616141
cg09454295	-0.00688212	0.00788596	0.385282	-0.00336457	0.00443631	0.4503	0.00913968	0.00635969	0.154353
cg09454315	-0.0211259	0.0436664	0.62977	0.0178862	0.0245649	0.468541	-0.0103298	0.0352151	0.769981
cg09454316	0.000299973	0.00571739	0.95828	-0.004347	0.00321637	0.180113	-0.00747364	0.00461084	0.108746
cg09454324	0.0027945	0.00856751	0.745095	-0.00151931	0.00481972	0.753361	-0.00216562	0.00690933	0.754718
cg09454417	-0.025628	0.0187633	0.175587	0.0144093	0.0105555	0.175824	0.0260723	0.0151318	0.0885225
cg09454438	0.00148075	0.00640743	0.817793	-0.00121177	0.00360455	0.737566	-0.00101043	0.00516732	0.845436
cg09454475	0.00827514	0.00947133	0.384741	-0.010411	0.00532817	0.0539962	-0.00497094	0.00763823	0.516933
cg09454498	0.00303483	0.00735031	0.68073	-0.00254308	0.00413498	0.540186	-0.000563952	0.00592771	0.924429
cg09454509	-0.0053816	0.00514615	0.29864	-0.00274443	0.00289501	0.345824	0.00506341	0.00415015	0.225818
cg09454524	0.0359711	0.0247159	0.149246	-0.0106709	0.0139041	0.444932	-0.0208275	0.0199323	0.299027
cg09454560	-0.00387413	0.00574503	0.501922	-8.66605e-05	0.00323191	0.978671	0.00402354	0.00463313	0.387605
cg09454613	-0.000265832	0.00367696	0.942536	0.00155412	0.0020685	0.454531	-0.000332122	0.00296531	0.911086
cg09454628	0.0244736	0.0244384	0.319455	-0.00500077	0.013748	0.716951	-0.0170061	0.0197085	0.390631
cg09454676	-0.000295288	0.00295249	0.920569	0.000406604	0.00166095	0.807199	0.0015157	0.00238106	0.526118
cg09454725	-0.00238546	0.00410475	0.56268	0.0025967	0.00230916	0.263957	0.00162276	0.00331031	0.625245
cg09454740	0.00858032	0.0194046	0.659481	-0.00442195	0.0109162	0.686435	-0.00268524	0.0156489	0.864166
cg09454882	-0.00182683	0.00883044	0.836599	0.00311266	0.00496763	0.532609	0.00191143	0.00712137	0.789036
cg09454892	0.0037647	0.00915134	0.681828	0.00119818	0.00514816	0.816523	-0.00230351	0.00738017	0.755713
cg09454925	0.000464618	0.00591108	0.937535	-0.00236448	0.00332532	0.478998	0.00206184	0.00476703	0.666458
cg09454979	-0.00937279	0.00794905	0.241645	0.000651706	0.0044718	0.884474	-0.00704304	0.00641057	0.275018
cg09454992	-0.00808719	0.0113938	0.479779	0.00119427	0.00640969	0.852636	0.0103323	0.00918863	0.263982
cg09454997	-0.0211005	0.00852381	0.0152909	0.00543871	0.00479514	0.259893	0.0180968	0.00687409	0.0100627
cg09455072	0.00718651	0.0297029	0.809404	0.0305602	0.0167096	0.0709213	-3.24805e-05	0.0239541	0.998921
cg09455096	0.000457623	0.00323328	0.887782	0.000660945	0.00181891	0.717227	-0.000596484	0.0026075	0.819607
cg09455098	0.00710607	0.0178923	0.692246	-0.00229856	0.0100654	0.819914	0.000173135	0.0144294	0.990455
cg09455126	0.0140509	0.0169998	0.410817	0.000764222	0.00956339	0.936496	-0.00524853	0.0137096	0.702798
cg09455154	-0.0128785	0.0117392	0.27572	0.00394817	0.00660401	0.551533	0.0202468	0.00946721	0.0353352
cg09455182	0.000975019	0.00275646	0.724424	0.000423718	0.00155067	0.785325	5.30101e-05	0.00222297	0.981031
cg09455205	-0.0165373	0.0117342	0.162386	0.00511164	0.00660116	0.440869	0.021584	0.00946313	0.0250586
cg09455208	-0.0181643	0.0110478	0.103838	0.00782938	0.00621504	0.211209	0.0061125	0.0089096	0.494544
cg09455209	0.000194158	0.0185532	0.991675	0.00252883	0.0104373	0.80914	-0.00273065	0.0149624	0.855624
cg09455225	-0.00829977	0.00986221	0.402388	0.00260315	0.00554806	0.640128	0.00106591	0.00795345	0.893705
cg09455239	0.0148663	0.0172398	0.390935	0.00115698	0.00969839	0.905322	-0.0112887	0.0139032	0.419089
cg09455265	-0.0142537	0.011799	0.230381	0.00670308	0.00663761	0.315427	0.00823225	0.00951538	0.389391
cg09455274	0.00907879	0.020473	0.658566	-0.0150397	0.0115173	0.195129	-0.0125365	0.0165106	0.449775
cg09455322	0.00612756	0.00798406	0.444926	-0.00811741	0.00449149	0.0742559	-0.00316567	0.0064388	0.624231
cg09455332	-0.0278116	0.0183423	0.133166	0.0114734	0.0103186	0.26931	0.0330814	0.0147923	0.027945
cg09455336	-0.00483749	0.0144266	0.738212	-0.00418957	0.0081158	0.607038	0.0150175	0.0116344	0.200279
cg09455342	0.0301588	0.0132025	0.0248447	-0.0234777	0.00742718	0.00217896	-0.0164709	0.0106473	0.125587
cg09455369	0.0238875	0.0272085	0.382449	-0.0280176	0.0153063	0.0706863	-0.0146596	0.0219425	0.505885
cg09455379	0.00807956	0.0184489	0.662538	-0.00503427	0.0103786	0.628879	-0.0207853	0.0148782	0.166043
cg09455426	-0.00755864	0.00843255	0.372589	0.00239851	0.0047438	0.614439	0.00676893	0.00680049	0.322387
cg09455442	0.00931944	0.0244849	0.704435	-0.0113776	0.0137742	0.411113	-0.00333973	0.019746	0.866093
cg09455513	0.00997632	0.0155006	0.521562	0.00714896	0.00871998	0.414602	-0.0108906	0.0125006	0.386095
cg09455542	0.0233682	0.00850809	0.0073497	-0.00605892	0.00478629	0.209011	-0.0104787	0.00686141	0.130424
cg09455722	-0.000937204	0.00373799	0.802632	-0.0037057	0.00210283	0.081624	0.00190908	0.00301453	0.528243
cg09455805	-0.00477732	0.0117674	0.685779	0.00243315	0.00661986	0.71412	0.00322408	0.00948993	0.734892
cg09455823	0.0120474	0.0139571	0.39047	0.007	0.00785169	0.375163	-0.00620669	0.0112558	0.582792
cg09455834	-0.035585	0.0253818	0.164561	0.0194306	0.0142788	0.177174	0.00552338	0.0204694	0.78794
cg09455845	-0.00268283	0.00667203	0.688619	0.00998959	0.0037534	0.00930097	-0.00108711	0.00538071	0.840369
cg09455881	0.000282407	0.00904831	0.975174	0.000327343	0.0050902	0.948876	0.00449207	0.00729708	0.539804
cg09455887	-0.0143554	0.0339889	0.673833	0.004974	0.0191207	0.795388	0.0152404	0.0274106	0.579669
cg09455946	0.00890105	0.00586638	0.132902	-0.00639327	0.00330018	0.0560359	-0.00392075	0.00473099	0.409574
cg09456058	0.0031296	0.0116345	0.788587	0.00356084	0.00654508	0.587832	-0.00126052	0.00938274	0.893447
cg09456065	-0.013515	0.0161219	0.404212	0.016704	0.00906949	0.0689949	0.0150013	0.0130016	0.251815
cg09456068	-0.0035859	0.00980051	0.715357	-0.000834368	0.00551336	0.880069	-0.000224025	0.0079037	0.977454
cg09456081	-0.00111816	0.00219445	0.611693	-0.0013013	0.00123451	0.294822	0.00145595	0.00176973	0.412983
cg09456091	-0.0361293	0.0142336	0.0129618	0.00830126	0.00800722	0.302806	0.0204612	0.0114788	0.0782349
cg09456094	-0.0204042	0.0178588	0.256442	0.00157769	0.0100466	0.875588	0.011617	0.0144024	0.422148
cg09456129	-0.000842803	0.0076657	0.912712	-0.00911683	0.0043124	0.0374368	0.00758837	0.00618206	0.22303
cg09456134	-0.00360924	0.0103254	0.72754	-0.00757264	0.00580861	0.195858	0.00490574	0.00832696	0.55733
cg09456216	0.00326186	0.00271238	0.232477	-0.000693226	0.00152587	0.65076	-0.00266431	0.00218742	0.226588
cg09456221	-0.0115484	0.0134307	0.39229	0.00513939	0.00755556	0.498218	0.00248437	0.0108313	0.819133
cg09456232	0.0102583	0.00622464	0.10304	-0.00485622	0.00350172	0.169125	-0.000411148	0.0050199	0.934916
cg09456254	0.0220494	0.0306124	0.473331	-0.00707876	0.0172212	0.682071	-0.0157143	0.0246876	0.526143
cg09456260	0.195602	0.123906	0.118135	-0.0111736	0.0697041	0.873025	-0.159282	0.0999247	0.114643
cg09456289	0.00183153	0.00246355	0.459258	0.000323922	0.00138589	0.815758	-0.000400707	0.00198675	0.840641
cg09456297	-0.00130666	0.00333932	0.696559	-0.00191164	0.00187856	0.311752	-4.02415e-05	0.00269302	0.988113
cg09456329	0.00257967	0.00259225	0.322489	-0.00096778	0.00145829	0.508716	-0.00113855	0.00209054	0.587441
cg09456340	0.00844342	0.00877774	0.338822	-0.00364647	0.00493799	0.462273	-0.0115302	0.00707887	0.107052
cg09456438	-0.00308949	0.0125233	0.805736	0.000900832	0.00704508	0.898556	-0.00260986	0.0100995	0.796711
cg09456439	0.0345478	0.0237591	0.149604	-0.0216424	0.0133658	0.109102	-0.0317147	0.0191607	0.101573
cg09456448	-0.0233902	0.0129846	0.07519	0.011117	0.00730461	0.131742	0.01854	0.0104716	0.080228
cg09456465	0.00344121	0.0103766	0.740985	0.00710567	0.00583746	0.226877	-0.00424475	0.00836832	0.6133
cg09456493	0.00392105	0.0201203	0.845952	0.0173712	0.0113188	0.128566	-0.00446187	0.0162261	0.783999
cg09456503	0.0153632	0.0131307	0.245263	-0.00940151	0.0073868	0.206579	-0.0106798	0.0105894	0.316059
cg09456505	0.0173104	0.0105708	0.105208	0.00120958	0.00594668	0.839306	-0.0132784	0.00852489	0.123043
cg09456516	-0.013764	0.0424608	0.746615	0.0401657	0.0238866	0.096334	-0.000893987	0.0342428	0.979233
cg09456523	-0.00253288	0.00831382	0.761371	0.000289552	0.004677	0.95078	0.00179238	0.00670474	0.789862
cg09456576	0.0107831	0.00678909	0.115932	0.00100722	0.00381926	0.792634	-0.00993203	0.00547511	0.0732013
cg09456719	-0.0067002	0.0145615	0.646597	0.00683085	0.0081917	0.406689	0.0131168	0.0117432	0.267157
cg09456757	-0.00224661	0.00942732	0.812215	-0.00786309	0.00530341	0.141866	0.00847754	0.00760273	0.267965
cg09456758	0.0102	0.0117547	0.387984	-0.0200886	0.00661272	0.0031642	-0.00848101	0.0094797	0.373501
cg09456760	0.00615928	0.011238	0.585075	-0.00437391	0.00632202	0.490915	-0.00110309	0.00906296	0.903413
cg09456777	-0.00717197	0.00705327	0.31212	0.00244954	0.00396787	0.538658	0.00258326	0.00568816	0.65088
cg09456782	-0.00355514	0.00713472	0.619569	0.00279035	0.0040137	0.488821	-0.0041151	0.00575385	0.476452
cg09456797	-0.000280838	0.017438	0.987188	-0.0138867	0.00980991	0.160551	0.0075519	0.014063	0.592668
cg09456829	-0.00915524	0.00587342	0.122769	0.00317368	0.00330414	0.339519	0.00559943	0.00473666	0.240444
cg09456838	0.0090418	0.01364	0.509196	-0.00719463	0.0076733	0.351097	-0.00784638	0.0110001	0.477614
cg09456894	0.0172532	0.0198747	0.387785	-0.0165631	0.0111807	0.142196	-0.006774	0.0160281	0.673631
cg09456905	-0.000929202	0.010749	0.931316	0.00014282	0.00604693	0.981212	-0.00282188	0.00866861	0.745581
cg09456971	-0.0062242	0.00332446	0.0646115	0.00357888	0.0018702	0.0590327	0.0038821	0.00268104	0.1513
cg09456986	0.0047299	0.00739784	0.524307	-0.006449	0.00416171	0.124952	-0.00164802	0.00596604	0.783039
cg09456992	0.0233669	0.0274738	0.397428	-0.0252653	0.0154556	0.105811	-0.0144622	0.0221565	0.515691
cg09457033	0.00262909	0.0120167	0.827341	-0.00842034	0.0067601	0.216336	0.000362424	0.00969098	0.970255
cg09457057	-0.00742611	0.0127339	0.561318	7.18343e-05	0.00716354	0.992023	0.00920738	0.0102693	0.37247
cg09457121	0.000423493	0.00835845	0.95971	-0.00653209	0.00470211	0.168406	0.00710532	0.00674074	0.29483
cg09457131	0.0126885	0.0136767	0.356164	-0.0100521	0.00769391	0.194905	-0.0114328	0.0110296	0.302884
cg09457176	-0.000321442	0.00855102	0.970102	-7.24319e-05	0.00481045	0.988022	-0.00267862	0.00689604	0.69867
cg09457206	-0.0146154	0.0115833	0.210484	0.00123115	0.00651627	0.850594	0.00594671	0.00934143	0.526099
cg09457245	0.0195393	0.0247607	0.432234	-0.0211187	0.0139293	0.133196	-0.00159321	0.0199685	0.936595
cg09457255	0.0027824	0.00835508	0.73994	0.00340003	0.00470022	0.471435	-0.00299207	0.00673802	0.658129
cg09457279	-0.0128231	0.0161992	0.430806	0.00581703	0.009113	0.52498	0.00227681	0.013064	0.862059
cg09457288	-0.00122612	0.0079151	0.877261	-0.00398102	0.0044527	0.37381	-0.00413501	0.00638319	0.518862
cg09457342	-0.00858982	0.0136771	0.531658	-0.000190792	0.00769415	0.980275	0.000999116	0.01103	0.928038
cg09457372	1.05875e-05	0.02453	0.999657	0.00985572	0.0137996	0.477057	-0.00803324	0.0197824	0.685705
cg09457391	0.00898666	0.00689884	0.196218	-0.00140768	0.003881	0.717722	-0.00481393	0.00556362	0.389336
cg09457413	-0.0161772	0.0102967	0.119873	-0.00265395	0.00579248	0.647998	0.0143191	0.00830383	0.0882719
cg09457425	0.0174649	0.0234099	0.457696	-0.00827014	0.0131694	0.5317	-0.00675082	0.0188791	0.721543
cg09457445	0.00325845	0.0104908	0.756865	-0.00338225	0.00590169	0.568091	0.00269458	0.00846039	0.750892
cg09457469	-0.0026576	0.00356814	0.458438	0.00036633	0.00200728	0.855625	-0.00179336	0.00287755	0.534806
cg09457470	0.0206927	0.0358967	0.565834	-0.00865863	0.020194	0.669173	-0.031933	0.0289491	0.273109
cg09457477	0.00242834	0.0114443	0.832468	-0.00775832	0.00643807	0.231521	0.00686631	0.00922932	0.458948
cg09457483	-0.00439044	0.0118726	0.712454	-0.00814782	0.00667903	0.225873	0.000902104	0.00957476	0.925159
cg09457490	-0.00205515	0.0104131	0.844015	0.00189392	0.00585796	0.747257	-0.0029627	0.00839771	0.725113
cg09457502	-0.0133377	0.0182373	0.46658	-0.000468257	0.0102595	0.963703	0.00551699	0.0147076	0.708512
cg09457524	-0.015405	0.0104427	0.143854	0.00718252	0.0058746	0.224845	0.0105815	0.00842156	0.212387
cg09457527	-0.0118509	0.0156725	0.451646	0.00923198	0.0088167	0.298021	0.00337324	0.0126392	0.790203
cg09457645	0.00399449	0.0111385	0.720768	-0.00746012	0.00626604	0.237139	-0.00134035	0.00898271	0.881738
cg09457752	-0.0158074	0.0220734	0.475873	0.0172914	0.0124175	0.167404	0.00440524	0.0178012	0.805143
cg09457766	0.00161441	0.00635539	0.800092	0.00163452	0.00357528	0.648712	-0.00160686	0.00512535	0.754659
cg09457769	-0.00748335	0.020883	0.720973	0.0117453	0.0117479	0.320254	0.0083072	0.0168413	0.623098
cg09457801	0.00228786	0.00520236	0.661218	-0.00100645	0.00292663	0.731775	0.0038029	0.00419548	0.367272
cg09457812	0.00344971	0.00592972	0.562264	0.000695363	0.00333581	0.835373	-0.00196978	0.00478206	0.681443
cg09457910	-0.00754597	0.0100642	0.455454	0.0070674	0.00566168	0.215354	0.0042036	0.00811632	0.60586
cg09458009	-0.00163258	0.0081118	0.840976	-0.00310792	0.00456336	0.497685	0.00811408	0.00654182	0.218262
cg09458096	-0.00169726	0.00965567	0.860886	-0.00226853	0.00543187	0.677269	0.00668448	0.00778689	0.393071
cg09458135	0.00695498	0.0458148	0.879699	0.0173583	0.0257735	0.502459	-0.0441148	0.0369477	0.235808
cg09458170	-0.00266828	0.0027775	0.33944	0.00109885	0.0015625	0.483816	0.00257635	0.00223994	0.253292
cg09458197	-0.00719952	0.0199634	0.719266	-0.005735	0.0112306	0.610913	0.0147097	0.0160996	0.363477
cg09458237	-0.0257144	0.0121169	0.0367318	0.0136185	0.00681646	0.0489269	0.010899	0.00977177	0.26784
cg09458272	-0.0175322	0.0159182	0.273834	0.00505293	0.00895492	0.574061	0.0146543	0.0128374	0.256854
cg09458284	-0.0106404	0.0101216	0.296123	-0.00363118	0.00569401	0.52537	0.00847777	0.00816267	0.301935
cg09458299	-0.00378695	0.00583707	0.518232	0.00672905	0.00328369	0.0435227	0.00546133	0.00470735	0.249227
cg09458323	0.000923953	0.010917	0.932751	-0.00517849	0.00614144	0.401481	0.00811491	0.00880408	0.359283
cg09458384	-0.0181244	0.00765778	0.0202149	-0.00333657	0.00430794	0.440775	0.021503	0.00617567	0.000788753
cg09458394	-0.00180095	0.00290902	0.537513	-0.00203785	0.00163649	0.216459	-8.46537e-05	0.002346	0.9713
cg09458410	-0.0115189	0.0115298	0.320604	0.0168019	0.00648617	0.0112781	0.0127568	0.00929828	0.173688
cg09458420	0.00563926	0.00653547	0.390637	0.00141483	0.00367658	0.701331	-0.00506489	0.00527058	0.33929
cg09458443	0.00881398	0.00517088	0.091933	-0.00879375	0.00290892	0.00330753	-0.00880514	0.0041701	0.0376659
cg09458497	0.00249333	0.0212656	0.906941	-0.0114408	0.0119631	0.341615	-0.00687504	0.0171498	0.689513
cg09458539	-0.0172305	0.0142898	0.231244	-0.00105102	0.00803883	0.896288	0.0142394	0.0115241	0.220004
cg09458554	-9.59918e-05	0.0102943	0.992582	0.00528902	0.00579116	0.363672	-0.00294456	0.00830195	0.723706
cg09458566	-0.00732191	0.024466	0.765465	0.0125868	0.0137635	0.363041	0.0080514	0.0197308	0.684254
cg09458595	-0.0227129	0.0226691	0.31922	0.00989134	0.0127527	0.44012	0.0100428	0.0182816	0.584214
cg09458615	-0.00331074	0.00752573	0.661109	-0.00569043	0.00423366	0.182495	0.00496775	0.00606918	0.415349
cg09458618	0.002612	0.0114345	0.81986	-0.00148025	0.00643257	0.818553	0.0021368	0.00922144	0.817312
cg09458656	0.016973	0.0115417	0.145098	-0.00610953	0.0064929	0.349394	-0.00627886	0.00930792	0.501778
cg09458673	-0.00526787	0.00235988	0.0282271	0.0026644	0.00132757	0.0479295	0.00236734	0.00190314	0.216951
cg09458737	-0.010238	0.00456356	0.0274702	0.000794119	0.00256727	0.757832	0.0106709	0.00368032	0.00475607
cg09458820	-0.00822467	0.00952077	0.390092	-0.000493876	0.00535598	0.926748	0.00896551	0.0076781	0.246203
cg09458836	0.020592	0.0156477	0.191719	-0.00132595	0.00880271	0.880624	-0.00189981	0.0126192	0.880688
cg09458907	-0.0106084	0.0169285	0.532562	0.0173661	0.00952325	0.0717346	0.000412888	0.0136521	0.975944
cg09458919	-0.00023367	0.00238063	0.922041	-6.04877e-05	0.00133924	0.964081	0.000824814	0.00191988	0.668561
cg09458931	0.00121837	0.00827219	0.883256	0.00493715	0.00465359	0.291725	0.00111628	0.00667117	0.867509
cg09458956	0.0272501	0.0217349	0.213372	0.00256726	0.0122272	0.834199	-0.0476666	0.0175283	0.00792782
cg09459044	0.00202438	0.00217307	0.354194	-0.000607352	0.00122248	0.620599	-0.000311621	0.00175249	0.859291
cg09459146	0.0227398	0.019176	0.238987	-0.0196508	0.0107876	0.0720326	-0.0161478	0.0154646	0.299365
cg09459185	-0.00491477	0.00432492	0.25899	0.00104661	0.00243302	0.668162	0.000910047	0.00348786	0.794787
cg09459188	0.002266	0.00271847	0.406867	-0.00113311	0.0015293	0.460773	-0.00330056	0.00219233	0.135901
cg09459202	-0.020829	0.0280091	0.459139	-0.00458117	0.0157567	0.771956	0.0215857	0.0225882	0.341975
cg09459272	0.00264326	0.00457671	0.565097	-0.00362607	0.00257466	0.16267	-0.000763073	0.00369092	0.836705
cg09459280	-0.022632	0.0239485	0.347323	0.020265	0.0134724	0.136241	0.0193634	0.0193134	0.318906
cg09459291	0.0045385	0.00470501	0.337476	-0.00408415	0.00264684	0.126539	-0.00358898	0.00379439	0.346899
cg09459339	-0.015674	0.0121524	0.200622	0.00830587	0.00683643	0.227752	0.0115359	0.00980039	0.242448
cg09459403	-0.00280214	0.00919526	0.761311	-0.00383191	0.00517286	0.460873	0.00840661	0.00741558	0.260132
cg09459451	0.000663277	0.0140862	0.962554	-0.0124397	0.00792432	0.120173	0.0011481	0.0113599	0.919736
cg09459471	-0.0139864	0.0101279	0.170907	0.00925888	0.00569756	0.107852	0.0104002	0.00816776	0.206376
cg09459499	-0.000557081	0.00385754	0.885516	-0.00104463	0.00217009	0.631485	0.000666931	0.00311094	0.830762
cg09459503	0.0148044	0.0215756	0.494477	-0.0204732	0.0121375	0.0953148	-0.0228433	0.0173998	0.192768
cg09459527	-0.0251828	0.0310887	0.420184	-0.026985	0.0174892	0.126557	0.0260891	0.0250717	0.301021
cg09459529	0.0233169	0.024086	0.335758	-0.0306536	0.0135498	0.0262296	-0.0252372	0.0194243	0.197368
cg09459542	-0.00626113	0.0101319	0.538253	0.00161696	0.00569979	0.777339	0.00702897	0.00817096	0.392078
cg09459548	0.00658501	0.0128667	0.610128	0.00664938	0.00723828	0.360883	-0.0109602	0.0103765	0.293842
cg09459561	-0.000186147	0.00349278	0.957622	0.0019356	0.00196489	0.327375	-0.000705612	0.00281678	0.802803
cg09459581	-0.0160239	0.0128183	0.2147	0.0109576	0.00721103	0.132334	0.000724749	0.0103374	0.944271
cg09459714	0.000836552	0.010745	0.938127	-0.00238078	0.0060447	0.694669	-0.00445126	0.0086654	0.608807
cg09459719	0.00704321	0.00843163	0.405873	0.000900308	0.00474328	0.849913	-0.00450962	0.00679975	0.508995
cg09459758	0.0057112	0.0112805	0.613963	-0.00559981	0.00634591	0.380035	-0.00324886	0.00909721	0.721882
cg09459774	-0.0103252	0.0211622	0.626871	-0.00164092	0.0119049	0.890696	-0.00587916	0.0170664	0.73133
cg09459794	0.00351541	0.0233184	0.880525	0.00824338	0.0131179	0.531424	-0.00391899	0.0188053	0.835417
cg09459808	0.0132545	0.0109746	0.230493	-0.00613771	0.00617382	0.322971	-0.00592561	0.00885051	0.504978
cg09459868	0.00176606	0.0122273	0.885498	-0.00226007	0.00687855	0.743291	-0.00609653	0.00986078	0.538057
cg09459869	0.000870271	0.00875123	0.921019	0.00475676	0.00492307	0.336676	-0.00167297	0.00705749	0.813189
cg09459907	0.00588008	0.0085072	0.49133	-0.00382549	0.00478579	0.42632	-0.00169093	0.0068607	0.805915
cg09459955	0.00598919	0.011028	0.588489	0.00557586	0.00620388	0.371315	-0.00765537	0.00889361	0.391785
cg09459982	-0.00670206	0.00655183	0.309244	0.00571861	0.00368579	0.12449	0.00206358	0.00528378	0.697107
cg09460001	-0.00589315	0.0277048	0.832061	-0.0125937	0.0155856	0.421326	-0.000275514	0.0223427	0.99019
cg09460013	-0.00316187	0.0153895	0.837707	-0.000651691	0.0086575	0.940173	0.0157066	0.012411	0.209135
cg09460082	0.00197698	0.0150002	0.895456	0.00201613	0.00843849	0.811742	-0.00633046	0.012097	0.602122
cg09460155	0.0177163	0.0166089	0.28914	-0.00489128	0.00934347	0.60199	-0.0255332	0.0133944	0.0599953
cg09460159	0.00897983	0.00506891	0.0800532	-0.000387814	0.00285156	0.892142	-0.00557959	0.00408786	0.175882
cg09460187	-0.0182993	0.0137705	0.187446	-0.0120212	0.00774672	0.12443	0.0258293	0.0111053	0.0224086
cg09460229	0.0200145	0.0239651	0.405974	-0.0194511	0.0134818	0.152759	-0.0224875	0.0193268	0.247869
cg09460231	-0.0148534	0.0243685	0.543798	0.0276746	0.0137087	0.046664	0.0304111	0.0196522	0.125466
cg09460267	-0.00218563	0.0191468	0.909387	-0.0137343	0.0107712	0.205749	0.000421289	0.0154411	0.978297
cg09460303	0.0148574	0.0213838	0.489078	0.022368	0.0120296	0.0664287	-0.0126573	0.0172451	0.46499
cg09460356	-0.012866	0.0128199	0.318424	0.00208789	0.00721194	0.7729	0.00678377	0.0103387	0.513498
cg09460369	-0.00480743	0.00466994	0.306193	0.00088589	0.00262711	0.736789	0.00307747	0.00376611	0.416128
cg09460407	0.0176602	0.0139279	0.208271	-0.0035387	0.00783528	0.652681	-0.0103872	0.0112323	0.357707
cg09460462	0.0279668	0.014338	0.0544069	-0.000144526	0.00806595	0.985746	-0.0271845	0.011563	0.0210376
cg09460489	0.0040434	0.0121762	0.740651	-0.0162103	0.00684983	0.0202286	0.00356511	0.00981961	0.717461
cg09460490	0.00304616	0.0129091	0.814023	0.00867761	0.00726209	0.235442	-0.00560232	0.0104106	0.59189
cg09460491	-0.0132774	0.00930791	0.157398	-0.00172043	0.00523624	0.743295	0.0104858	0.00750644	0.166077
cg09460500	0.0117957	0.015531	0.449656	-0.000811942	0.00873706	0.926177	-0.0125953	0.0125251	0.317458
cg09460523	-0.0129703	0.0218798	0.55489	-0.0225994	0.0123087	0.0698453	0.0042365	0.0176451	0.810835
cg09460553	0.0171422	0.0290899	0.557234	-0.019993	0.0163648	0.225194	0.00257131	0.0234598	0.912981
cg09460563	0.00190721	0.0103627	0.854416	-0.00542807	0.00582963	0.35443	0.00515577	0.0083571	0.538928
cg09460628	-0.0166988	0.0111824	0.139058	0.0106413	0.00629073	0.0943895	0.0146241	0.00901811	0.108586
cg09460681	-0.000924882	0.00991469	0.925897	-0.00131371	0.00557758	0.81436	-0.00608419	0.00799577	0.448807
cg09460688	-0.00219396	0.0107237	0.838382	-0.00518893	0.0060327	0.392135	0.00981808	0.00864821	0.259452
cg09460712	0.0237004	0.0118756	0.0491663	0.00116765	0.00668073	0.861669	-0.00776311	0.00957719	0.419869
cg09460766	0.00647511	0.00827	0.435824	0.000390369	0.00465235	0.933327	-0.00377754	0.0066694	0.572615
cg09460983	-0.00523056	0.00405364	0.200434	0.00193261	0.00228041	0.399105	0.00230836	0.00326909	0.482047
cg09460999	0.0163794	0.0136659	0.234029	0.000986447	0.00768786	0.898205	-0.00488461	0.011021	0.658739
cg09461005	-0.00523728	0.0101251	0.606322	-0.00343138	0.00569598	0.548497	0.00542991	0.00816549	0.507862
cg09461018	0.00820266	0.0177302	0.644806	0.00443734	0.00997426	0.657538	-0.00907532	0.0142986	0.52733
cg09461021	-0.00593784	0.0116019	0.610118	0.00516272	0.00652673	0.431139	0.0067452	0.00935642	0.472939
cg09461072	0.00326753	0.00396446	0.412129	0.00202373	0.00223024	0.366757	-0.00204536	0.00319717	0.524061
cg09461094	0.000882735	0.0106196	0.933949	0.00922201	0.00597415	0.126388	-0.0132494	0.00856427	0.125565
cg09461185	0.00139619	0.00397196	0.726075	-0.00109986	0.00223446	0.62383	0.000765273	0.00320322	0.811752
cg09461240	0.0210014	0.0108404	0.0560269	-0.00214631	0.00609835	0.725748	-0.0148594	0.00874232	0.0928422
cg09461261	-0.0217715	0.0151337	0.153932	0.00903995	0.00851358	0.291321	0.027192	0.0122047	0.0285212
cg09461286	-0.00324297	0.00289302	0.265461	-0.00124904	0.00162749	0.444934	0.0045669	0.0023331	0.0535777
cg09461293	0.0245593	0.0179058	0.173803	-0.00263454	0.010073	0.794306	-0.0184646	0.0144403	0.204486
cg09461331	0.0190694	0.0218106	0.384409	0.00775527	0.0122697	0.529041	-0.0304357	0.0175893	0.0871969
cg09461388	-0.0303926	0.0318492	0.342656	0.0130727	0.017917	0.467625	0.018356	0.025685	0.47678
cg09461395	0.00900439	0.00462956	0.0550836	0.00173231	0.00260439	0.507755	-0.00661115	0.00373354	0.0801881
cg09461494	0.00297889	0.0196311	0.879749	-0.00599638	0.0110437	0.588571	0.0191578	0.0158317	0.229599
cg09461507	0.0171228	0.0116057	0.143804	-0.000737762	0.00652885	0.910297	-0.00679628	0.00935947	0.469748
cg09461530	0.0112115	0.0138296	0.419808	-0.0164013	0.00777995	0.0379622	-0.00887991	0.011153	0.428139
cg09461545	-0.0144732	0.0143107	0.314715	0.00504033	0.00805058	0.532938	0.01484	0.0115409	0.201984
cg09461567	0.00734356	0.013077	0.575891	-0.00460974	0.00735657	0.532591	-0.00763169	0.010546	0.471265
cg09461630	-0.0068547	0.0198129	0.730218	-0.00663199	0.0111459	0.553413	0.00973795	0.0159782	0.543851
cg09461650	0.00211975	0.00350075	0.546452	0.00136507	0.00196937	0.490107	-0.000385531	0.00282321	0.891703
cg09461682	-0.0120559	0.0141349	0.396101	0.00377932	0.00795169	0.635803	0.00846997	0.0113992	0.45951
cg09461728	-0.0150767	0.0171066	0.380622	-0.00549719	0.00962346	0.569352	-0.00421725	0.0137958	0.760587
cg09461768	-0.00941623	0.00994721	0.346516	0.00517861	0.00559588	0.357361	0.00541594	0.008022	0.501422
cg09461792	0.0626924	0.0308116	0.0449976	-0.0015016	0.0173333	0.931169	-0.0378852	0.0248482	0.131055
cg09461797	0.0160282	0.0252353	0.527035	-0.0060915	0.0141963	0.668943	-0.0149244	0.0203512	0.465368
cg09461837	-0.000339165	0.00279252	0.903617	0.00240412	0.00157095	0.129642	-0.00146821	0.00225205	0.516195
cg09461846	-0.00810473	0.0164886	0.624315	0.0045882	0.00927579	0.622128	-7.08435e-05	0.0132974	0.995762
cg09461851	0.00928261	0.00471498	0.0522403	-0.00314669	0.00265245	0.238796	-0.00765448	0.00380243	0.047274
cg09461901	-0.0091849	0.00765222	0.23336	0.00100256	0.00430482	0.816405	0.00672481	0.00617119	0.278921
cg09462039	0.000539892	0.00296918	0.856148	-0.00164986	0.00167034	0.326084	-0.000403099	0.00239452	0.866714
cg09462089	-0.0578263	0.0406117	0.158141	0.030677	0.0228464	0.182928	0.0353915	0.0327516	0.28293
cg09462203	0.00535885	0.0178583	0.764852	-0.00608134	0.0100463	0.546572	-0.0190745	0.0144019	0.188907
cg09462207	0.00353942	0.00771692	0.647651	-0.00664217	0.00434122	0.129724	-0.00444558	0.00622337	0.476976
cg09462224	-0.00463066	0.0207798	0.824191	-0.00393313	0.0116899	0.737355	0.00206335	0.016758	0.902298
cg09462240	-0.018588	0.0168013	0.271699	0.0100732	0.00945168	0.289554	0.0201155	0.0135495	0.141352
cg09462269	0.00988155	0.0235368	0.675667	-0.0155322	0.0132408	0.244052	-0.0134631	0.0189815	0.480093
cg09462274	0.0157811	0.0177431	0.376289	-0.00375304	0.00998154	0.707855	-0.00852305	0.0143091	0.552999
cg09462388	-0.0221579	0.0209122	0.292342	-0.00490475	0.0117643	0.67779	0.0127009	0.0168648	0.453469
cg09462412	0.00237796	0.0131349	0.856766	0.00530928	0.00738913	0.474403	-0.00349788	0.0105927	0.74205
cg09462438	0.00128941	0.0130642	0.921611	-0.00923181	0.00734936	0.212508	0.00766107	0.0105357	0.469131
cg09462453	-0.00332506	0.0158669	0.834513	0.00912373	0.00892606	0.309613	0.0109981	0.012796	0.392484
cg09462477	-0.00055875	0.00221164	0.801156	0.000480065	0.00124418	0.700573	-0.000641218	0.0017836	0.720107
cg09462479	-0.0298068	0.0121916	0.0165557	0.00608721	0.00685847	0.377289	0.0265118	0.00983199	0.00844748
cg09462561	-0.0224572	0.0108673	0.0418256	0.00404882	0.00611348	0.509586	0.0219568	0.00876401	0.0141408
cg09462567	-0.00260739	0.00584353	0.656587	-0.00138878	0.00328733	0.673751	-0.000623764	0.00471256	0.895011
cg09462575	-0.0204273	0.015852	0.201023	0.0201394	0.00891766	0.026483	0.0198777	0.012784	0.123687
cg09462576	0.00731239	0.0212321	0.731394	-0.0127771	0.0119443	0.287772	-0.00952905	0.0171228	0.579322
cg09462578	0.00441604	0.00560494	0.432956	-0.00399826	0.00315311	0.208247	-0.000832253	0.00452015	0.854357
cg09462587	0.00279089	0.00324962	0.392847	-6.97804e-05	0.0018281	0.969641	-0.00263457	0.00262068	0.317606
cg09462606	-0.0043799	0.00299872	0.147814	0.00218717	0.00168695	0.198304	0.004833	0.00241834	0.0488611
cg09462640	-0.00434045	0.0136594	0.751444	0.00540829	0.00768421	0.483469	0.00918686	0.0110157	0.406632
cg09462695	0.00321368	0.00405691	0.430479	-0.00287004	0.00228225	0.212	-0.000719759	0.00327173	0.826404
cg09462696	0.00794639	0.0174929	0.650797	-0.0119605	0.00984078	0.227579	-0.000536796	0.0141073	0.969736
cg09462699	0.00738248	0.0075313	0.329749	-0.00124916	0.00423679	0.768838	-0.00532155	0.00607367	0.383408
cg09462709	0.00153847	0.0130553	0.90647	0.00680486	0.00734435	0.356787	-0.00328983	0.0105285	0.75545
cg09462745	-0.0231243	0.016194	0.15697	-0.00206722	0.00911008	0.821034	0.0237077	0.0130598	0.0730017
cg09462763	0.000270432	0.00968591	0.977791	-0.0100629	0.00544889	0.068259	0.00674339	0.00781128	0.390408
cg09462769	0.0074326	0.0115564	0.521852	0.00121603	0.00650114	0.852069	-0.00985632	0.00931974	0.293246
cg09462776	-0.00189857	0.00891546	0.831874	-1.9121e-05	0.00501546	0.996967	-0.00124614	0.00718994	0.862814
cg09462806	-0.00356522	0.0244525	0.884423	0.00708866	0.0137559	0.607669	-0.00170914	0.0197199	0.931137
cg09462808	0.00500084	0.0090144	0.580514	-0.00566071	0.00507112	0.267455	0.00127751	0.00726973	0.860923
cg09462826	0.00319112	0.0035553	0.371952	-0.000811281	0.00200006	0.686035	-0.0021191	0.0028672	0.461892
cg09462877	-0.00353162	0.00230545	0.129272	0.00107223	0.00129695	0.410705	0.00244727	0.00185925	0.191623
cg09462924	-0.0929319	0.0529339	0.0827552	0.018503	0.0297784	0.536028	0.0646558	0.0426889	0.133588
cg09462936	0.00912803	0.0074984	0.226847	-0.00755021	0.00421828	0.0770347	-0.0015932	0.00604714	0.792831
cg09462937	0.00846098	0.0719606	0.906679	-0.035979	0.040482	0.376637	0.0417619	0.0580331	0.473732
cg09463001	-0.00930499	0.0135642	0.494581	0.00780241	0.00763063	0.30944	0.00451572	0.0109389	0.680784
cg09463030	-0.0477262	0.0231743	0.0425116	0.0248107	0.0130369	0.0604107	0.0463145	0.0186891	0.0151842
cg09463041	0.0401489	0.0295708	0.178145	-0.0211315	0.0166353	0.207451	-0.040064	0.0238476	0.0966286
cg09463047	-0.00696321	0.00544165	0.204162	0.00242461	0.00306124	0.430545	0.0068759	0.00438846	0.120874
cg09463055	-0.00672289	0.0221062	0.761782	0.0208523	0.012436	0.0972627	0.0100572	0.0178277	0.574148
cg09463174	0.0178512	0.0152186	0.244079	-0.0114832	0.00856136	0.183401	-0.00138324	0.0122732	0.910531
cg09463177	-0.0108811	0.0148805	0.466649	0.00565662	0.00837113	0.501047	0.00386734	0.0120005	0.748043
cg09463204	0.00166473	0.0122374	0.892114	0.00224694	0.00688424	0.744933	-0.00187614	0.00986894	0.849679
cg09463207	-0.0119089	0.0132626	0.37176	0.0111362	0.007461	0.139249	0.0156583	0.0106958	0.146889
cg09463211	-0.00459006	0.0104984	0.663064	-0.00223072	0.00590595	0.706589	0.00889844	0.0084665	0.296229
cg09463212	-0.00511317	0.015627	0.74432	-0.0101937	0.0087911	0.249482	-5.75245e-05	0.0126025	0.996369
cg09463220	0.030216	0.0145761	0.0412021	-0.00623306	0.00819989	0.449275	-0.010268	0.011755	0.384849
cg09463233	-0.000700738	0.00287224	0.807843	0.00200676	0.0016158	0.217667	-0.00107508	0.00231634	0.643742
cg09463264	0.0176662	0.0124871	0.160795	0.00473436	0.00702474	0.502169	-0.0159147	0.0100704	0.11774
cg09463265	-0.00975021	0.019459	0.617621	-0.00218119	0.0109468	0.842541	0.0140507	0.0156928	0.373124
cg09463274	0.0129198	0.0126403	0.30963	-0.0103792	0.00711093	0.148084	-0.0114819	0.0101939	0.263188
cg09463300	-0.00120276	0.0200326	0.952265	0.0123502	0.0112695	0.276221	-0.00703351	0.0161555	0.664402
cg09463394	-0.0331205	0.0133976	0.0154253	0.0120796	0.00753695	0.112706	0.0218378	0.0108046	0.0464103
cg09463433	0.0212988	0.0161864	0.191764	-0.0139626	0.00910579	0.128897	-0.00897412	0.0130536	0.493652
cg09463453	-0.00559472	0.00896526	0.53427	0.00572431	0.00504348	0.259569	0.00421085	0.0072301	0.561835
cg09463466	0.0127468	0.00590182	0.0336044	-0.00316112	0.00332012	0.34374	-0.00784295	0.00475957	0.10308
cg09463609	-0.00514608	0.0124615	0.680677	0.00421216	0.00701032	0.549538	-0.000522309	0.0100497	0.958672
cg09463630	-0.0159082	0.010746	0.142468	0.00289604	0.00604525	0.633126	0.0149702	0.00866619	0.0877239
cg09463633	-0.000440709	0.00287086	0.878359	0.00351548	0.00161503	0.0322736	-0.00211747	0.00231523	0.362996
cg09463656	-0.0119695	0.00978176	0.224464	0.00342928	0.00550281	0.53483	0.00663719	0.00788858	0.402503
cg09463706	0.00995189	0.0123398	0.422214	-0.00353246	0.00694186	0.612166	-0.00406603	0.00995154	0.683873
cg09463755	0.00315557	0.00359102	0.38202	-0.00158093	0.00202016	0.436048	-0.00379146	0.002896	0.193993
cg09463795	0.0128783	0.0128386	0.318663	0.0161074	0.00722244	0.0283697	-0.0151422	0.0103538	0.147298
cg09463814	-0.0123981	0.00907746	0.175601	0.00904601	0.0051066	0.0800726	-0.003133	0.00732059	0.669754
cg09463882	0.00396955	0.00746811	0.596436	-0.0030326	0.00420125	0.472378	-0.00256705	0.00602272	0.67102
cg09463890	0.0114411	0.0146451	0.436841	0.00295929	0.00823872	0.720341	-0.00795936	0.0118107	0.502195
cg09463900	-0.00678072	0.00495986	0.175193	0.00155	0.00279021	0.580003	0.00718385	0.00399992	0.0760475
cg09463917	0.00203977	0.0246538	0.934256	-0.008223	0.0138692	0.554825	-0.0037114	0.0198823	0.852365
cg09463922	0.0102372	0.020738	0.622829	-0.00801142	0.0116663	0.494132	0.00227275	0.0167243	0.892226
cg09463948	0.0134206	0.022056	0.544493	0.00616031	0.0124078	0.620831	-0.00493512	0.0177872	0.782106
cg09463963	0.00516363	0.00289545	0.0780975	-0.00173918	0.00162886	0.288664	-0.000959213	0.00233506	0.682262
cg09463984	-0.00759281	0.00802036	0.346479	0.00850701	0.00451192	0.0627847	0.00493324	0.00646808	0.44775
cg09463989	0.0810395	0.0333898	0.0173331	-0.0288884	0.0187837	0.127775	-0.0611719	0.0269274	0.0256283
cg09464028	0.0238048	0.0301733	0.432345	0.0185891	0.0169742	0.27655	-0.0229955	0.0243335	0.34733
cg09464061	-0.00957583	0.0103377	0.356914	0.00285658	0.00581558	0.624554	0.0132149	0.00833695	0.116658
cg09464137	0.0124792	0.0172619	0.471705	-0.010546	0.00971082	0.280546	-0.0111209	0.013921	0.426599
cg09464187	0.0551608	0.0268365	0.0429055	-0.0516791	0.0150971	0.000954546	-0.0356487	0.0216425	0.103216
cg09464192	-0.0101948	0.0122565	0.407858	0.00434017	0.00689498	0.530731	0.00195704	0.00988433	0.843522
cg09464194	0.00649951	0.00314499	0.0418131	0.000785391	0.00176924	0.658233	-0.00465085	0.0025363	0.0701965
cg09464206	0.0037314	0.0214029	0.862012	-0.0239238	0.0120404	0.0501468	-0.0165321	0.0172605	0.340883
cg09464246	0.0141807	0.014011	0.314357	-0.00225103	0.00788202	0.775887	-0.00435874	0.0112993	0.700644
cg09464263	0.00296391	0.00388646	0.447799	-0.00195368	0.00218636	0.374072	-0.00126271	0.00313427	0.688054
cg09464268	-0.017734	0.0223435	0.42958	0.0237025	0.0125695	0.062749	0.0196806	0.0180191	0.277827
cg09464332	-0.0230246	0.0105513	0.0318564	-0.00248025	0.00593569	0.677108	0.022352	0.00850914	0.0102222
cg09464367	-0.00712951	0.0146887	0.62866	0.00239384	0.00826324	0.772754	0.00472251	0.0118458	0.69114
cg09464404	-0.00422504	0.00883763	0.633825	-0.00888565	0.00497168	0.0774608	0.0138768	0.00712717	0.0548339
cg09464461	-0.000178006	0.0129497	0.989065	-0.00342914	0.00728498	0.63905	0.00544109	0.0104434	0.603717
cg09464466	0.00907972	0.0144421	0.531232	-0.0110523	0.00812451	0.177312	-0.00237981	0.0116469	0.838584
cg09464487	-0.00139898	0.00230462	0.545446	0.00292441	0.00129648	0.0266603	-0.00125893	0.00185857	0.500015
cg09464488	-0.00291511	0.00345096	0.400637	0.00160952	0.00194136	0.409388	0.00309851	0.00278305	0.268696
cg09464509	-0.00138019	0.00512005	0.788148	0.00222299	0.00288033	0.442383	0.000179396	0.0041291	0.965447
cg09464583	0.0435398	0.0185069	0.0209513	-0.015192	0.0104112	0.148195	-0.0225157	0.014925	0.135113
cg09464728	-0.0142688	0.0137379	0.301915	0.00756737	0.00772838	0.330277	0.0136918	0.0110791	0.219928
cg09464735	-0.00198188	0.00581575	0.734112	0.00341459	0.0032717	0.299594	0.00117256	0.00469016	0.803188
cg09464775	-0.00327109	0.021432	0.879054	0.000161822	0.0120567	0.989323	-0.010024	0.017284	0.563478
cg09464839	-0.00331173	0.00899073	0.713529	-0.00394524	0.00505781	0.43754	0.00033396	0.00725065	0.963371
cg09464875	-9.04106e-07	0.0119317	0.99994	0.00525525	0.00671226	0.435843	-0.00254358	0.0096224	0.792158
cg09464883	-0.00021346	0.00886305	0.980842	-0.00053224	0.00498598	0.915241	-0.00406441	0.00714767	0.571103
cg09464892	0.0107252	0.00653634	0.104523	-0.00532356	0.00367707	0.151359	-0.00505342	0.00527128	0.340444
cg09464894	-0.00149902	0.00676978	0.82529	-0.0027316	0.00380839	0.475181	0.00201776	0.00545954	0.712611
cg09464954	0.0180801	0.00786161	0.0239112	-0.000135265	0.00442261	0.975672	-0.0184176	0.00634006	0.00468073
cg09464990	0.0394801	0.0232913	0.0937257	-0.0337526	0.0131027	0.0117233	-0.0317029	0.0187835	0.0951144
cg09465008	0.00953473	0.0181328	0.600377	0.000497695	0.0102008	0.961201	-0.0168422	0.0146233	0.25266
cg09465019	-0.000393186	0.00303101	0.897093	0.00160272	0.00170512	0.349908	-7.87423e-05	0.00244438	0.974377
cg09465055	0.0155627	0.0102523	0.13273	-0.00815711	0.00576749	0.160918	-0.00502569	0.00826801	0.544909
cg09465057	-0.0109442	0.00779474	0.163948	-0.000226628	0.00438499	0.958903	0.0131675	0.00628613	0.0391757
cg09465065	-0.00634095	0.00978893	0.518881	0.0049708	0.00550684	0.369258	0.00376468	0.00789436	0.63467
cg09465142	-0.00432293	0.00992639	0.664305	0.00671294	0.00558417	0.232648	-0.00789654	0.00800521	0.326724
cg09465149	0.00277145	0.00353623	0.435377	-0.000161752	0.00198934	0.935387	-0.00198796	0.00285182	0.487652
cg09465239	0.0124792	0.0143732	0.387713	-0.00855043	0.00808573	0.293293	-0.00583018	0.0115913	0.616281
cg09465288	-0.0135763	0.0215206	0.529831	-0.00190736	0.0121066	0.875187	0.0144415	0.0173554	0.407683
cg09465326	0.000175175	0.0278512	0.994996	0.0155662	0.0156679	0.323282	-0.00445482	0.0224608	0.843255
cg09465362	0.0164138	0.0206854	0.429699	0.0139434	0.0116368	0.234161	-0.00910524	0.0166819	0.586623
cg09465394	0.00644515	0.00924963	0.487829	-0.00828737	0.00520345	0.114947	-0.00849849	0.00745944	0.257781
cg09465463	-0.00404372	0.0116603	0.729604	0.00992626	0.00655961	0.133928	-0.00476121	0.00940356	0.613942
cg09465494	0.0121226	0.0134519	0.370037	-0.015985	0.00756747	0.0375924	-0.00784682	0.0108484	0.471471
cg09465516	-0.00372912	0.0151769	0.806498	-0.00430748	0.00853787	0.615205	-0.00306367	0.0122395	0.802952
cg09465533	-0.00221711	0.0102843	0.82983	-0.00653811	0.00578551	0.26162	0.00836361	0.00829385	0.316119
cg09465560	0.000319203	0.00522959	0.951472	-3.30793e-05	0.00294195	0.991055	0.00171219	0.00421744	0.685779
cg09465620	0.00828718	0.00741043	0.266584	-0.00661036	0.0041688	0.116527	-0.000574524	0.0059762	0.923639
cg09465659	0.0199644	0.0130621	0.130121	0.00137254	0.0073482	0.852274	-0.00808832	0.010534	0.444718
cg09465692	0.00512538	0.00956133	0.593322	-0.0127724	0.0053788	0.0198206	0.00104311	0.0077108	0.892711
cg09465698	-0.00713315	0.0173562	0.682116	0.00968185	0.00976384	0.324206	0.00302455	0.013997	0.829439
cg09465703	-0.00529212	0.0139549	0.705462	0.00368982	0.00785041	0.639548	0.0123342	0.011254	0.276182
cg09465712	0.00442271	0.00942358	0.64004	0.00242595	0.00530131	0.648398	-0.00329984	0.00759971	0.665239
cg09465746	-0.00363019	0.00706181	0.608544	-0.000318254	0.00397267	0.936337	0.00408956	0.00569505	0.47467
cg09465786	-0.000784714	0.00392165	0.841882	-0.0045469	0.00220616	0.042359	0.00304159	0.00316264	0.338916
cg09465791	-0.00796687	0.00805624	0.325516	-0.00122518	0.0045321	0.787558	0.0051204	0.00649702	0.432822
cg09465834	0.00384024	0.00452147	0.39808	0.000929475	0.00254359	0.715706	-0.00416369	0.00364637	0.256713
cg09465855	0.00326909	0.0032058	0.310744	-0.00116578	0.00180345	0.51975	-0.00160439	0.00258534	0.536541
cg09465922	0.00156141	0.013219	0.906253	-0.00650522	0.00743647	0.384163	0.00584855	0.0106606	0.584708
cg09465923	0.0020168	0.00881935	0.819668	0.00128622	0.0049614	0.796073	-0.00184096	0.00711243	0.796387
cg09466003	0.0333243	0.0438632	0.449516	-0.00893582	0.0246756	0.718152	-0.0618072	0.0353738	0.0842038
cg09466067	-0.00196661	0.00350444	0.576154	-1.44905e-05	0.00197145	0.994153	0.000954143	0.00282618	0.736491
cg09466148	0.0282502	0.0312835	0.369058	-0.0181652	0.0175988	0.304912	-0.0196336	0.0252288	0.438599
cg09466153	-0.00182383	0.0165142	0.912321	-0.00352161	0.00929017	0.705582	-0.0116541	0.013318	0.384002
cg09466176	-0.00557155	0.0188243	0.76797	0.0286562	0.0105898	0.00822755	-0.0100472	0.015181	0.509874
cg09466181	0.00082211	0.0142561	0.954149	-0.00369474	0.00801991	0.646193	-3.01087e-05	0.011497	0.997917
cg09466182	0.00197002	0.00862922	0.819964	-0.000528836	0.00485444	0.913508	0.00412262	0.0069591	0.555151
cg09466214	0.00289077	0.0132492	0.827809	0.00574175	0.00745346	0.44323	0.0053059	0.0106849	0.620769
cg09466235	0.00466022	0.00764328	0.543677	-0.00347902	0.00429978	0.420708	0.00274075	0.00616398	0.65771
cg09466243	-0.00640594	0.00355495	0.0750938	0.000807518	0.00199986	0.687384	0.00427705	0.00286691	0.139436
cg09466277	0.00515178	0.00290318	0.0795557	-0.00133528	0.00163321	0.415883	-0.0033651	0.00234129	0.154309
cg09466312	0.0137188	0.014932	0.360827	-0.0013004	0.00840014	0.87734	-0.00303246	0.0120421	0.801786
cg09466338	-0.0041312	0.00819135	0.61533	-0.00182302	0.00460811	0.693383	0.00492563	0.00660598	0.457947
cg09466348	-0.023421	0.0167249	0.165042	0.0159093	0.00940872	0.0945169	0.0149002	0.0134879	0.272404
cg09466397	0.0109154	0.0134559	0.419518	-0.00751246	0.00756971	0.323801	-0.012312	0.0108516	0.259741
cg09466447	-0.0275785	0.0176961	0.122841	0.0102467	0.00995506	0.306263	0.0268496	0.0142711	0.0633417
cg09466465	0.000385491	0.0025967	0.882336	-0.000224824	0.00146079	0.878049	-0.0021726	0.00209413	0.302459
cg09466602	-0.00699112	0.0087076	0.424286	0.013889	0.00489853	0.00571928	6.26828e-05	0.00702231	0.992899
cg09466605	-0.0046034	0.0125288	0.714215	-0.00327001	0.00704818	0.643869	0.00532659	0.010104	0.599443
cg09466667	0.0242707	0.0248408	0.331318	-0.00965337	0.0139744	0.49158	-0.0254505	0.0200331	0.2074
cg09466685	-0.0159569	0.00879744	0.073236	0.00146303	0.00494907	0.768243	0.0105089	0.00709476	0.142245
cg09466709	0.0118361	0.0207696	0.570265	-0.0104527	0.0116841	0.373523	-0.0175734	0.0167498	0.297072
cg09466719	0.0341662	0.0198839	0.0893855	-0.014809	0.0111859	0.189085	-0.0270448	0.0160355	0.0953569
cg09466770	-0.00258207	0.0165848	0.876647	0.00241701	0.0093299	0.796215	0.00486314	0.0133749	0.717059
cg09466807	0.0216674	0.00954456	0.0257296	-0.00586757	0.00536937	0.277575	-0.0180171	0.00769728	0.0215891
cg09466818	0.0195269	0.0141114	0.170053	-0.011372	0.00793849	0.155664	-0.0212976	0.0113803	0.064722
cg09466831	-0.00653291	0.00516763	0.209614	0.00274752	0.00290709	0.347281	0.00220691	0.00416747	0.597801
cg09466880	-0.00837021	0.00310504	0.00846619	0.002842	0.00174677	0.107438	0.00461437	0.00250409	0.0688536
cg09466887	0.000483743	0.0401175	0.990407	-0.0243892	0.0225684	0.282897	-0.0134123	0.0323531	0.679507
cg09466904	0.00687488	0.0106675	0.521007	0.00333544	0.0060011	0.579804	-0.00495374	0.0086029	0.566257
cg09466913	-0.00589952	0.00848266	0.488652	0.00280555	0.00477199	0.558145	-0.000317623	0.00684091	0.963076
cg09466928	0.00394051	0.00934992	0.674492	0.00371624	0.00525987	0.481793	0.00421666	0.00754031	0.577485
cg09467020	-0.00130425	0.00571975	0.820174	0.00060168	0.00321769	0.852113	0.000705458	0.00461274	0.87881
cg09467248	-0.00181662	0.0122257	0.882229	0.00175228	0.00687766	0.799509	0.00750527	0.0098595	0.448631
cg09467404	-0.0169606	0.014572	0.247715	0.00772977	0.00819759	0.348388	0.0105888	0.0117517	0.370112
cg09467433	0.0147038	0.0258777	0.571395	-0.026185	0.0145577	0.0756148	-0.0148093	0.0208692	0.47988
cg09467436	0.0164224	0.0265305	0.537571	-0.0181869	0.014925	0.226384	-0.00207231	0.0213958	0.923069
cg09467485	-0.000230741	0.0157012	0.988309	-0.00126306	0.00883286	0.886632	-0.00326023	0.0126624	0.797436
cg09467487	0.0100005	0.0126571	0.431664	-0.0116156	0.00712036	0.106523	-0.00371292	0.0102074	0.71695
cg09467488	-0.0135919	0.00925137	0.145475	0.00536212	0.00520443	0.305793	0.00793556	0.00746084	0.290509
cg09467501	-0.000731505	0.0148461	0.960818	-0.00598791	0.00835182	0.475365	-0.00212129	0.0119728	0.859792
cg09467508	-0.00577088	0.00617659	0.352788	0.00329041	0.00347469	0.346341	0.00657892	0.00498116	0.190126
cg09467540	0.0127637	0.019335	0.510955	-0.00349413	0.0108771	0.748818	-0.0210479	0.0155929	0.180651
cg09467607	-0.0121769	0.021094	0.565283	-0.00153123	0.0118666	0.897633	0.0270844	0.0170114	0.115067
cg09467611	0.00944146	0.00823095	0.254572	0.00347529	0.00463039	0.455002	-0.00342427	0.00663791	0.607288
cg09467637	0.00081819	0.0122076	0.946721	0.00207396	0.00686749	0.763393	-0.000268754	0.00984493	0.978285
cg09467645	-0.00349669	0.0041115	0.397456	0.00284678	0.00231296	0.221795	0.00329704	0.00331575	0.322871
cg09467711	-0.00798237	0.00921211	0.388651	0.00334159	0.00518235	0.520792	0.0130643	0.00742917	0.0822589
cg09467825	0.00504701	0.00704726	0.475852	-0.00206322	0.00396449	0.604121	-0.00602933	0.00568332	0.291749
cg09467846	-0.0118864	0.00993226	0.234733	0.0077413	0.00558747	0.169532	0.0179399	0.00800994	0.0277198
cg09467882	0.0137549	0.00960437	0.155767	-0.0091775	0.00540302	0.0930544	-0.0140142	0.00774552	0.0739342
cg09467902	0.00484455	0.0099859	0.628826	-0.00871394	0.00561765	0.124576	-0.00199281	0.0080532	0.805152
cg09467944	-0.00941221	0.0206596	0.64985	-0.00853978	0.0116222	0.464496	-0.00515202	0.0166611	0.757907
cg09467976	-0.0192932	0.011589	0.0996387	0.00719617	0.0065195	0.272799	0.00856214	0.00934606	0.362194
cg09468043	-0.00875949	0.0169976	0.607656	-0.0207147	0.00956215	0.0330864	-0.00223938	0.0137079	0.870619
cg09468051	-0.00685536	0.0109902	0.53445	-0.000140021	0.00618264	0.981985	0.00592567	0.00886316	0.50558
cg09468055	0.00045989	0.0103796	0.964764	-0.00717902	0.00583914	0.22229	-0.00132363	0.00837073	0.874732
cg09468078	-0.0400472	0.0259351	0.126272	0.00634423	0.01459	0.664785	0.0100835	0.0209156	0.630971
cg09468107	0.0179628	0.0215876	0.407689	-0.0184373	0.0121443	0.132678	-0.0212747	0.0174095	0.225079
cg09468177	-0.0128299	0.0135803	0.347466	0.00507079	0.0076397	0.508652	0.00636799	0.0109519	0.562476
cg09468207	-9.27627e-05	0.0237675	0.996895	0.000594483	0.0133706	0.96464	0.0161873	0.0191675	0.40075
cg09468228	-0.0144858	0.0187499	0.441915	0.010296	0.0105479	0.331779	0.0115809	0.015121	0.44587
cg09468231	0.00375749	0.00962149	0.697121	-0.00409494	0.00541264	0.451411	0.00106238	0.00775932	0.89142
cg09468238	-0.0050109	0.010404	0.631304	-2.77423e-06	0.00585283	0.999623	0.00585584	0.00839035	0.487129
cg09468264	-0.00275111	0.00825941	0.739888	0.00509196	0.0046464	0.27622	0.00250788	0.00666087	0.707476
cg09468267	0.00805977	0.00987878	0.416856	0.00345448	0.00555738	0.535868	-0.00585013	0.00796681	0.46478
cg09468285	0.00704007	0.0140298	0.617109	-0.00343556	0.00789256	0.664454	-0.00139478	0.0113144	0.902181
cg09468328	-0.00302058	0.00712937	0.672869	0.00183583	0.00401068	0.64831	0.00145979	0.00574953	0.800188
cg09468386	-0.0114308	0.0164311	0.488528	-0.00374711	0.00924343	0.686216	0.0216633	0.013251	0.105779
cg09468399	0.00596867	0.026812	0.824371	-0.0213007	0.0150833	0.161541	-0.01817	0.0216227	0.403086
cg09468422	-0.00476903	0.00846451	0.574636	-0.00351859	0.00476178	0.461989	0.00451785	0.00682627	0.509869
cg09468523	-0.0141857	0.0106319	0.185682	0.0041338	0.00598104	0.491354	0.00854566	0.00857414	0.32175
cg09468725	-0.0096907	0.0101708	0.343393	0.00131831	0.00572164	0.818328	0.00627613	0.00820229	0.446291
cg09468767	-0.00470787	0.00384707	0.224426	0.00178041	0.0021642	0.413001	-0.00247834	0.0031025	0.426621
cg09468777	0.00118544	0.00715847	0.868865	-0.000380703	0.00402705	0.924906	0.00133207	0.005773	0.81807
cg09468832	-0.0078257	0.0101303	0.44196	-0.0015912	0.00569889	0.780761	0.00558806	0.00816968	0.495836
cg09468836	0.0213928	0.0372065	0.566827	-0.0140292	0.0209308	0.504504	-0.0280683	0.0300055	0.352212
cg09468902	0.00170347	0.0160788	0.915875	-0.00701962	0.00904527	0.439871	-1.9224e-05	0.0129669	0.998821
cg09468905	0.00843169	0.0152526	0.581849	0.00754502	0.00858048	0.381705	-0.00153904	0.0123006	0.900725
cg09468912	0.00312829	0.00356133	0.382201	-0.00239943	0.00200346	0.234384	-0.00112922	0.00287206	0.695175
cg09468924	0.00840756	0.0125738	0.505527	-0.00975899	0.0070735	0.171312	-0.006034	0.0101403	0.553388
cg09468937	0.00120105	0.00758015	0.874481	-0.00542654	0.00426427	0.206645	-0.00522348	0.00611307	0.395242
cg09469033	0.00390455	0.00551252	0.480693	0.00666174	0.00310111	0.0345451	-0.000213407	0.00444562	0.961826
cg09469079	0.000952401	0.00957016	0.920961	5.24666e-05	0.00538377	0.992247	0.00400197	0.00771792	0.605437
cg09469102	0.0185664	0.0146182	0.207518	-0.00595612	0.00822357	0.470886	-0.0145213	0.0117889	0.22143
cg09469111	-0.0280771	0.0114058	0.0158509	0.00309694	0.00641643	0.63058	0.0158034	0.0091983	0.0894228
cg09469170	-0.0205745	0.0132205	0.123363	0.00809664	0.00743732	0.279385	0.0104868	0.0106618	0.328109
cg09469204	0.0133638	0.0139572	0.341038	-0.00507473	0.00785175	0.519814	-0.0129074	0.0112559	0.254716
cg09469223	-0.00996881	0.00664812	0.137451	0.00115953	0.00373995	0.757291	0.0111914	0.00536143	0.0398474
cg09469285	0.00724171	0.018261	0.692681	-0.00711782	0.0102729	0.490277	0.00173676	0.0147267	0.906399
cg09469302	-0.00183808	0.00643628	0.775894	-0.00210672	0.00362078	0.562213	-0.002874	0.00519059	0.581241
cg09469318	0.00889108	0.00690436	0.201329	-0.00173172	0.0038841	0.65684	-0.00301438	0.00556807	0.58967
cg09469355	-0.00202378	0.00584728	0.730118	-0.000847564	0.00328944	0.79729	0.000543454	0.00471559	0.908522
cg09469381	0.0215071	0.015434	0.167104	-0.0208885	0.00868251	0.0183046	-0.00376745	0.0124468	0.762871
cg09469394	0.000191504	0.00247193	0.938431	-0.000878926	0.0013906	0.529052	-0.00115558	0.0019935	0.563667
cg09469430	0.00478799	0.00778299	0.540075	-0.00674289	0.00437838	0.127265	0.00382148	0.00627665	0.544254
cg09469432	0.00852356	0.00596753	0.156863	-0.000399308	0.00335708	0.9056	-0.00634268	0.00481256	0.191064
cg09469502	-0.0130118	0.0105433	0.220555	0.000158523	0.00593122	0.97874	0.0107158	0.00850272	0.211017
cg09469554	0.000324973	0.0122254	0.978856	-0.00608616	0.00687751	0.378687	-0.00415025	0.00985929	0.674855
cg09469566	-0.00252328	0.0121532	0.83602	0.0116555	0.00683685	0.0918843	0.00888411	0.009801	0.36726
cg09469610	-0.00800143	0.0108165	0.461492	0.00159258	0.00608488	0.794165	0.00999318	0.00872301	0.255171
cg09469636	0.00122053	0.0191042	0.949209	-0.00298499	0.0107472	0.781881	-0.00454265	0.0154067	0.768828
cg09469643	-0.00664753	0.00763709	0.386518	0.00617907	0.0042963	0.154041	-0.00132733	0.00615899	0.829885
cg09469648	0.0329045	0.0159489	0.0421526	-0.0127536	0.00897217	0.158842	-0.0230623	0.0128621	0.0765235
cg09469649	-0.00983626	0.0142216	0.491047	-0.00195015	0.00800048	0.808009	-0.00110633	0.0114691	0.923381
cg09469663	0.00259397	0.00468719	0.581431	-0.00127736	0.00263682	0.629325	-0.000105029	0.00378002	0.977898
cg09469665	-0.0221311	0.0214532	0.305187	0.0260107	0.0120687	0.0339719	0.0121647	0.0173011	0.483903
cg09469667	-0.0243478	0.0250574	0.333967	0.0094014	0.0140962	0.506615	0.0287647	0.0202077	0.158266
cg09469670	0.00115521	0.0125649	0.926962	0.000299214	0.00706847	0.966334	0.00129367	0.010133	0.898713
cg09469682	0.00221285	0.0123047	0.857708	-0.00946578	0.0069221	0.175083	0.00666948	0.00992322	0.503337
cg09469691	0.0050088	0.00856002	0.560005	0.00121647	0.00481551	0.801175	-0.00178331	0.0069033	0.796779
cg09469697	0.00912383	0.0101124	0.369478	-0.00163968	0.00568881	0.773873	-0.00154409	0.00815522	0.85028
cg09469736	0.00871384	0.00893822	0.332378	0.00192252	0.00502827	0.703162	-0.00741651	0.0072083	0.306452
cg09469812	-0.000122738	0.0126261	0.992267	0.00471802	0.00710291	0.508336	-0.00314024	0.0101824	0.758533
cg09469842	0.0296452	0.0192465	0.127205	-0.0140595	0.0108273	0.19762	-0.0234107	0.0155215	0.135192
cg09469870	-0.00123721	0.00532446	0.816815	2.19494e-05	0.00299532	0.99417	0.00155166	0.00429395	0.718728
cg09469920	0.00093269	0.0166552	0.955473	0.0176676	0.00936949	0.0627583	-0.00058042	0.0134317	0.965633
cg09469937	0.00912388	0.0112333	0.418936	0.00132201	0.00631938	0.834793	-0.0102459	0.00905918	0.261237
cg09469984	-1.38012e-05	0.00906072	0.998788	0.00315478	0.00509718	0.537619	-0.00596455	0.00730709	0.416628
cg09469986	0.00122503	0.00903344	0.89245	-0.000167635	0.00508184	0.973762	-0.0026948	0.00728509	0.712372
cg09470010	-0.00273951	0.0239691	0.909275	-0.0206675	0.013484	0.129052	0.00137471	0.0193301	0.943471
cg09470012	-0.00300319	0.00804509	0.709858	0.000510275	0.00452583	0.910497	0.00415444	0.00648803	0.523685
cg09470059	0.00757843	0.00908668	0.40661	-0.00651668	0.00511178	0.205842	-0.00319691	0.00732802	0.663755
cg09470112	-0.00225251	0.0115129	0.84535	0.00584595	0.00647666	0.36928	0.00418957	0.00928465	0.652969
cg09470142	0.0105671	0.00932411	0.260273	0.000412439	0.00524535	0.937512	-0.00764661	0.0075195	0.312085
cg09470146	0.018347	0.0137626	0.186059	-0.0124459	0.00774224	0.111646	-0.0229105	0.0110989	0.0420465
cg09470163	0.0136747	0.00522822	0.0105388	-0.0022765	0.00294118	0.441072	-0.0101597	0.00421634	0.0181285
cg09470219	0.0029505	0.00763918	0.700289	-0.00912742	0.00429748	0.0365842	-0.00338981	0.00616067	0.583602
cg09470268	-0.0217891	0.0173001	0.211304	0.0208953	0.00973229	0.0346412	0.022852	0.0139518	0.105133
cg09470274	-0.0179304	0.0119693	0.137832	0.00352255	0.00673345	0.602237	0.0145008	0.00965276	0.136741
cg09470277	-0.00303048	0.00847076	0.721411	0.00414771	0.00476529	0.386533	0.00322385	0.0068313	0.638191
cg09470311	0.0295169	0.0141289	0.0396868	-0.00737475	0.0079483	0.356118	-0.0173899	0.0113943	0.130676
cg09470376	0.000788296	0.00438697	0.857823	-0.00213914	0.00246792	0.388505	0.000155571	0.0035379	0.965029
cg09470625	-0.0149065	0.00974058	0.129644	0.00615304	0.00547964	0.264645	0.0110425	0.00785537	0.163451
cg09470638	-0.0128136	0.0118036	0.280738	0.0111397	0.00664019	0.0970939	0.00495439	0.00951907	0.604089
cg09470640	0.00286868	0.00376042	0.447658	0.000704723	0.00211545	0.739856	0.000655618	0.00303262	0.829359
cg09470643	0.00199251	0.013516	0.883151	-0.00108777	0.00760352	0.886581	0.00629898	0.0109001	0.56487
cg09470694	-0.0195562	0.0195404	0.319759	-0.00281152	0.0109926	0.79875	0.00229957	0.0157585	0.884326
cg09470727	0.121149	0.0649583	0.0656281	-0.0306101	0.0365428	0.404576	-0.117303	0.0523861	0.027754
cg09470732	-0.00403818	0.00391665	0.305452	0.00227052	0.00220334	0.305703	0.00369008	0.00315861	0.245968
cg09470754	-0.0114709	0.00893539	0.202713	-0.00424049	0.00502667	0.401262	0.00538521	0.00720601	0.456932
cg09470758	0.0108636	0.0107205	0.313769	0.00335107	0.00603091	0.57991	-0.0106327	0.00864564	0.222154
cg09470832	0.0284131	0.0193149	0.144971	-0.0257544	0.0108657	0.0200397	-0.00180256	0.0155766	0.908146
cg09470838	-0.0139363	0.00772427	0.0747394	-0.00113915	0.00434535	0.793837	0.0139565	0.0062293	0.0276693
cg09470850	0.00708637	0.0361152	0.84491	0.00725941	0.0203169	0.721746	-0.000491944	0.0291254	0.986564
cg09470902	-0.00796123	0.0051746	0.127636	0.00440436	0.00291101	0.133989	0.00277526	0.0041731	0.507827
cg09470905	0.0117456	0.0124296	0.347353	0.0111094	0.00699238	0.115822	-0.00469767	0.010024	0.640523
cg09470907	-0.00840868	0.0670839	0.900546	0.0543509	0.0377386	0.153485	-0.0108638	0.0541003	0.841328
cg09470931	0.00543398	0.0184462	0.769028	-0.00846987	0.010377	0.41666	-0.0066342	0.014876	0.656756
cg09470958	-0.00393037	0.00708928	0.580754	-0.0022918	0.00398813	0.567042	0.00561003	0.0057172	0.329252
cg09470963	0.00896073	0.0127261	0.483281	0.00191647	0.00715916	0.789583	0.0020504	0.0102631	0.842127
cg09470983	0.0101403	0.0200761	0.614799	-0.00352269	0.011294	0.755874	0.00783581	0.0161905	0.629648
cg09470988	0.00329589	0.00798015	0.680639	-0.00343131	0.0044893	0.446786	-0.00101932	0.00643565	0.874528
cg09471025	-0.00940239	0.011054	0.397389	0.00344171	0.00621852	0.581401	0.00814054	0.00891458	0.363736
cg09471066	-0.0235797	0.0156911	0.136613	0.0164445	0.00882718	0.0659242	0.0217776	0.0126542	0.088894
cg09471116	0.0122771	0.0115537	0.290968	0.00731018	0.00649962	0.263878	-0.00646999	0.00931755	0.489333
cg09471122	-0.0192038	0.0241404	0.428535	-0.0151644	0.0135804	0.267293	0.00593245	0.0194682	0.76132
cg09471204	0.0010005	0.00546713	0.855231	-0.00104426	0.00307558	0.735046	-0.000138979	0.00440901	0.974928
cg09471221	-0.00195851	0.00423013	0.644554	-0.0019452	0.0023797	0.415977	0.00586375	0.00341142	0.0892805
cg09471234	0.000102533	0.00715428	0.988599	-0.00777902	0.00402469	0.0565877	-0.0010252	0.00576962	0.85939
cg09471280	0.00291014	0.00500092	0.56216	0.00364857	0.00281331	0.198176	-0.00242541	0.00403303	0.549184
cg09471310	0.0130785	0.0146849	0.375653	-0.0106929	0.00826111	0.199044	-0.00206925	0.0118428	0.86171
cg09471343	0.00158877	0.0112312	0.887841	-0.0041252	0.0063182	0.515577	0.00515517	0.00905748	0.570747
cg09471374	0.000481575	0.00716556	0.946575	-0.00547027	0.00403104	0.178362	0.00203991	0.00577872	0.72496
cg09471407	-0.00150925	0.00889427	0.865659	0.000253361	0.00500354	0.959734	0.00267156	0.00717285	0.710482
cg09471412	-0.0113878	0.0109639	0.301908	0.0122087	0.00616783	0.0510063	0.00748012	0.00884192	0.399937
cg09471471	0.0276868	0.0107659	0.0118588	-0.0179218	0.00605646	0.00399603	-0.01105	0.00868227	0.206593
cg09471499	-0.00580645	0.00807677	0.47417	-0.000460285	0.00454365	0.919549	0.00237313	0.00651357	0.716511
cg09471518	0.00166945	0.00556063	0.764737	0.000306478	0.00312818	0.922184	-0.00677857	0.00448441	0.134348
cg09471527	0.000647658	0.0102833	0.949929	-0.000397727	0.00578494	0.945348	-0.00216472	0.00829303	0.794702
cg09471528	0.0177886	0.0227695	0.436829	-1.04932e-06	0.0128092	0.999935	-0.00362907	0.0183627	0.843804
cg09471587	0.00894838	0.017218	0.604616	-0.00964057	0.00968611	0.322416	-0.00441014	0.0138856	0.751563
cg09471611	0.00553493	0.00999386	0.581147	0.00226809	0.00562212	0.687651	-0.00661188	0.00805962	0.414299
cg09471658	-0.00445418	0.0066438	0.504404	0.000367919	0.00373752	0.921815	0.00196689	0.00535794	0.714459
cg09471659	-0.00440602	0.0300727	0.883864	0.00485441	0.0169177	0.774854	-0.0150101	0.0242524	0.537628
cg09471709	-0.00681939	0.00683093	0.320963	0.00326236	0.00384279	0.398291	-0.00279281	0.00550885	0.61349
cg09471804	-0.00539551	0.0111859	0.630799	-0.000910666	0.00629273	0.885277	0.00148041	0.00902098	0.870037
cg09471817	-0.0201782	0.013542	0.139913	0.00746569	0.00761815	0.329874	0.0111917	0.010921	0.308374
cg09471883	-0.00806743	0.0066965	0.231654	0.00545293	0.00376717	0.151439	0.00210174	0.00540045	0.698117
cg09471887	-0.00934598	0.0226381	0.680762	0.000980329	0.0127353	0.938822	-0.00281124	0.0182567	0.877987
cg09471899	-0.00794926	0.0166407	0.634091	0.00657988	0.00936137	0.484054	0.0132491	0.01342	0.326316
cg09471916	0.0334338	0.0117188	0.00543756	-0.0127903	0.00659253	0.0556813	-0.0255971	0.00945075	0.00817206
cg09472004	-0.011866	0.00913029	0.197243	0.0081195	0.00513632	0.117638	0.0107683	0.00736319	0.147305
cg09472026	-0.0120843	0.00912404	0.188904	0.00133072	0.0051328	0.796063	0.00431824	0.00735815	0.55885
cg09472046	0.00727183	0.00734191	0.324763	0.00224498	0.00413025	0.588177	-0.00449663	0.00592094	0.449687
cg09472084	0.00765116	0.00652309	0.244099	-0.0019125	0.00366962	0.603603	-0.0084873	0.0052606	0.110371
cg09472159	-0.00811093	0.0109918	0.462601	0.0125503	0.0061835	0.0455206	-2.38451e-06	0.00886438	0.999786
cg09472203	-0.000983919	0.00261454	0.707612	0.000254057	0.00147083	0.863274	0.00176307	0.00210851	0.405405
cg09472211	0.00472242	0.00515384	0.362107	-0.00201422	0.00289934	0.489126	-0.00552647	0.00415636	0.187193
cg09472222	-0.00718953	0.00779176	0.358771	0.00559652	0.00438332	0.205158	0.00452514	0.00628373	0.473417
cg09472257	-0.00469121	0.0120432	0.697858	0.00563951	0.00677502	0.407517	0.00328469	0.00971235	0.736049
cg09472310	-0.0308787	0.0336173	0.360937	0.0125315	0.0189117	0.509359	0.0138772	0.0271109	0.610071
cg09472330	-0.0229621	0.0194047	0.23998	0.0195082	0.0109163	0.0774901	0.0101719	0.0156491	0.517448
cg09472353	0.00584291	0.0123832	0.638248	-0.00083579	0.00696626	0.904785	-0.00755111	0.00998652	0.451661
cg09472360	0.00153303	0.00682466	0.822805	-0.00319373	0.00383926	0.407819	1.48206e-05	0.00550379	0.997858
cg09472366	0.00393194	0.0127904	0.75928	-0.006782	0.00719533	0.348579	0.000311226	0.0103149	0.976
cg09472430	0.00707252	0.00980737	0.4728	-0.00549695	0.00551721	0.321919	0.00379191	0.00790923	0.632865
cg09472437	0.00104007	0.00857529	0.90375	0.00645822	0.0048241	0.184224	0.000849311	0.00691561	0.902547
cg09472467	-0.00916345	0.017707	0.606148	0.0161772	0.00996122	0.108074	0.00665972	0.01428	0.642145
cg09472495	0.0245862	0.0119878	0.0433525	-0.00664638	0.00674383	0.327151	-0.0182726	0.00966764	0.062156
cg09472506	0.0390545	0.0277494	0.162955	-0.000731742	0.0156106	0.962723	-0.0448537	0.0223787	0.048221
cg09472569	0.0112331	0.00799351	0.163582	-0.00606606	0.00449681	0.18093	-0.0103793	0.00644643	0.111087
cg09472600	0.0157948	0.00781302	0.0463631	-0.00548491	0.00439527	0.215491	-0.00762413	0.00630087	0.229628
cg09472616	0.0108637	0.0107862	0.316701	-0.0124873	0.00606784	0.0426582	-0.0115532	0.00869858	0.187677
cg09472630	-0.00736021	0.00923709	0.427781	-0.000504081	0.0051964	0.92295	0.00642487	0.00744932	0.390852
cg09472675	-0.00995505	0.00955437	0.300395	0.00194422	0.00537489	0.718457	0.00261388	0.00770519	0.735268
cg09472784	0.00131075	0.00754442	0.862485	-0.00657947	0.00424417	0.1248	0.00499334	0.00608425	0.414114
cg09472802	-0.000720212	0.00491691	0.883892	-0.00394994	0.00276605	0.156953	0.0015569	0.00396528	0.695573
cg09472821	-0.0219712	0.0264543	0.408565	0.00344503	0.0148821	0.817492	0.0187994	0.0213343	0.380705
cg09472844	0.000823909	0.0115925	0.943507	0.00616651	0.00652143	0.347045	-0.0043671	0.00934883	0.641603
cg09472901	0.00147153	0.00833198	0.860233	-0.00270933	0.00468722	0.564776	-0.00239539	0.00671938	0.722357
cg09472928	-0.0126744	0.0061658	0.0428898	0.00668188	0.00346862	0.0573988	0.00381355	0.00497245	0.445245
cg09472949	0.0159461	0.00938948	0.0931096	-0.00294972	0.00528213	0.578016	-0.00430475	0.00757222	0.571199
cg09472953	-0.00155635	0.0028852	0.591003	0.00189189	0.00162309	0.247034	-0.000439355	0.00232679	0.85068
cg09473049	-0.0203513	0.0123793	0.103876	0.00519437	0.00696409	0.457798	0.0133233	0.0099834	0.185588
cg09473060	0.000541733	0.00829961	0.948111	0.00138692	0.00466901	0.767155	0.000398134	0.00669328	0.952707
cg09473180	-0.00718894	0.00638528	0.263392	0.00260488	0.00359209	0.470339	0.00393605	0.00514945	0.446768
cg09473207	0.0335785	0.015259	0.0304787	-0.00348436	0.00858408	0.685829	-0.0318449	0.0123058	0.0113577
cg09473208	0.000338211	0.00657611	0.959103	-0.00276115	0.00369944	0.457505	-0.00405056	0.00530336	0.447117
cg09473230	0.00230361	0.0207396	0.91182	-0.00490725	0.0116672	0.675107	0.0145058	0.0167256	0.38823
cg09473244	0.0184573	0.0145008	0.206544	-0.00744478	0.00815756	0.364022	-0.0300537	0.0116943	0.0119149
cg09473249	-0.0125378	0.00742654	0.0950312	-0.000183726	0.00417786	0.965027	0.00928298	0.00598919	0.124867
cg09473282	-0.00105071	0.0187059	0.955338	0.00936458	0.0105231	0.37603	0.00854776	0.0150855	0.572465
cg09473315	-0.0464258	0.0240398	0.0567901	0.0118784	0.0135238	0.382238	0.0268684	0.0193871	0.169405
cg09473359	0.0087318	0.0173818	0.616718	-0.00384872	0.00977826	0.694863	0.00816555	0.0140177	0.56176
cg09473364	0.00863978	0.00349653	0.0154717	-0.000394493	0.001967	0.841525	-0.00608115	0.0028198	0.0338619
cg09473383	-0.000331403	0.00246168	0.893227	8.72843e-05	0.00138484	0.949892	-0.00150036	0.00198524	0.451883
cg09473396	-0.0326951	0.018129	0.0748579	0.0221073	0.0101986	0.0329792	0.0389088	0.0146203	0.00930558
cg09473424	-0.0198482	0.0140342	0.160932	0.0115795	0.00789503	0.146153	0.0209038	0.011318	0.0682333
cg09473455	-0.0165062	0.0093614	0.0814576	0.0108504	0.00526633	0.0424249	0.00180417	0.00754957	0.811699
cg09473494	0.0034309	0.0131779	0.795221	-0.00476942	0.00741332	0.521724	-0.00060022	0.0106274	0.955093
cg09473495	-0.00577222	0.00907057	0.526247	0.00521439	0.00510272	0.309735	0.00587337	0.00731503	0.424261
cg09473510	-0.00549951	0.00313146	0.0826533	0.00325911	0.00176163	0.0677795	0.00434155	0.00252539	0.0892245
cg09473527	-0.00784868	0.00773226	0.31296	-0.00243294	0.00434985	0.577416	0.00150957	0.00623574	0.809298
cg09473576	-0.00665242	0.00763081	0.385782	0.00765972	0.00429278	0.0779388	0.0044319	0.00615393	0.473394
cg09473613	0.0336825	0.0533423	0.529447	0.022397	0.0300081	0.457508	-0.0397153	0.0430183	0.358506
cg09473627	0.00170943	0.0256737	0.94707	0.0165201	0.0144429	0.25591	0.0153739	0.0207047	0.459811
cg09473664	0.00614959	0.00909238	0.500658	0.00746463	0.00511499	0.148151	-0.00770863	0.00733262	0.29611
cg09473676	-0.0333139	0.0240127	0.168964	0.0110956	0.0135085	0.413731	0.00423128	0.0193652	0.827564
cg09473725	0.0066902	0.0121429	0.583111	0.00143464	0.00683111	0.834158	-0.00399227	0.00979277	0.684537
cg09473726	-0.0156255	0.00914283	0.0910927	0.00835832	0.00514337	0.107851	0.0103246	0.00737331	0.165072
cg09473732	0.00575882	0.0118476	0.628165	-0.00862987	0.00666496	0.198891	0.00115571	0.00955458	0.904009
cg09473745	0.00198608	0.00466408	0.671312	0.00292367	0.00262381	0.2683	0.000669899	0.00376138	0.859069
cg09473759	0.00213743	0.00605507	0.724963	-0.00196507	0.00340633	0.565539	-0.00193779	0.00488315	0.692487
cg09473763	0.00163692	0.00851066	0.847937	0.00173565	0.00478774	0.717863	-0.00255546	0.00686349	0.710576
cg09473788	-0.00208128	0.00982361	0.83272	-0.00272981	0.00552635	0.622607	0.00740378	0.00792233	0.35267
cg09473826	-0.00368882	0.008639	0.670462	-0.00139395	0.00485994	0.774944	0.0004187	0.00696698	0.952219
cg09473847	0.00704	0.00817735	0.391707	0.00337066	0.00460023	0.465748	-0.00449239	0.00659469	0.497588
cg09473867	0.00166095	0.00400315	0.679253	0.00110252	0.002252	0.625697	-0.00155846	0.00322837	0.630522
cg09473891	0.00049871	0.00297598	0.867313	0.00214652	0.00167416	0.203278	0.00216092	0.0024	0.370461
cg09473942	0.0120762	0.00867782	0.167669	0.00318307	0.00488178	0.51614	-0.00630377	0.0069983	0.370262
cg09473948	0.0317537	0.0276819	0.254562	-0.0149512	0.0155727	0.339731	-0.0162365	0.0223243	0.46904
cg09473969	0.00785302	0.0139981	0.57627	-0.00783659	0.00787476	0.322486	-0.0153325	0.0112889	0.177997
cg09474010	-0.0116593	0.0148203	0.433639	0.00366532	0.00833729	0.661321	0.01003	0.011952	0.403716
cg09474017	-0.0195568	0.0164462	0.237697	-0.00515971	0.00925195	0.578522	0.00118804	0.0132632	0.928836
cg09474092	-0.015714	0.0250635	0.53236	0.0287489	0.0140996	0.0445589	0.00230877	0.0202126	0.90933
cg09474097	0.00427818	0.0223121	0.848401	-0.0109794	0.0125519	0.384191	-0.0166609	0.0179938	0.357107
cg09474101	-0.00233228	0.0104202	0.823432	-0.000865194	0.00586197	0.883013	0.0110671	0.00840346	0.191387
cg09474105	-0.00920654	0.00600617	0.129027	0.00705224	0.00337882	0.0398655	-2.79085e-05	0.00484372	0.995416
cg09474112	-0.0233295	0.013447	0.0863802	0.00852745	0.00756474	0.262804	0.00789225	0.0108445	0.468756
cg09474173	-0.00305013	0.00710985	0.669008	-0.00067617	0.0039997	0.866155	0.00515338	0.00573379	0.371313
cg09474175	-0.00333591	0.00241915	0.171525	0.000661764	0.00136091	0.628031	0.00232895	0.00195094	0.235895
cg09474176	0.0114487	0.011151	0.307476	-0.00417794	0.00627307	0.507207	-0.00165982	0.0089928	0.854005
cg09474229	-0.000567352	0.0141298	0.968065	-0.00218876	0.0079488	0.78371	-0.00352358	0.011395	0.757911
cg09474319	0.00110328	0.00922092	0.905043	-0.00202211	0.0051873	0.697646	-0.00342077	0.00743628	0.646683
cg09474331	0.000763346	0.00287922	0.791557	-0.000715759	0.00161973	0.659684	-3.76872e-05	0.00232197	0.987088
cg09474336	0.00106306	0.0034902	0.761427	-0.00110767	0.00196344	0.574139	0.00141783	0.0028147	0.615759
cg09474387	-0.00232172	0.0241626	0.923677	0.0147037	0.0135929	0.282436	0.000907731	0.0194861	0.962954
cg09474412	-0.00888226	0.0228289	0.69819	0.0112758	0.0128426	0.38242	0.00822876	0.0184105	0.656041
cg09474442	0.00286892	0.0250369	0.909042	0.00619515	0.0140847	0.661162	-0.000998569	0.0201912	0.960672
cg09474476	-0.0115377	0.0168408	0.495142	0.0119647	0.00947393	0.210076	0.010998	0.0135814	0.420324
cg09474533	0.000126454	0.015492	0.993506	-0.00330338	0.00871515	0.705604	-0.00492869	0.0124936	0.694203
cg09474589	-0.0152844	0.00910498	0.0968857	0.00547587	0.00512208	0.288063	0.0122899	0.00734278	0.0978576
cg09474599	0.00572568	0.00817114	0.485391	0.00749717	0.00459674	0.106596	-0.00724159	0.00658968	0.274902
cg09474625	0.00646632	0.00702758	0.360106	-0.00689636	0.00395342	0.0847035	-0.00152057	0.00566745	0.789119
cg09474692	0.00163999	0.00321819	0.611652	0.00118467	0.00181042	0.514643	-0.00125887	0.00259533	0.628888
cg09474695	0.00270253	0.0101383	0.790449	-0.00193814	0.00570338	0.734828	-0.00480801	0.0081761	0.558054
cg09474699	0.0228439	0.0108207	0.0376985	-0.000953858	0.00608728	0.875855	-0.0119053	0.00872644	0.176083
cg09474714	-0.000358389	0.00277318	0.897478	-0.00136244	0.00156007	0.384949	0.000893298	0.00223645	0.690581
cg09474812	0.0160329	0.0108899	0.14464	0.0118356	0.00612618	0.0566956	-0.0102457	0.00878222	0.246618
cg09474840	0.00480475	0.00777938	0.538473	0.00460304	0.00437635	0.295873	-0.00128475	0.00627374	0.838232
cg09474862	0.00383578	0.00949282	0.687175	-0.000722165	0.00534026	0.89275	0.00317783	0.00765556	0.679114
cg09474938	-0.0151706	0.00673794	0.0269315	-0.00680469	0.00379048	0.0761755	0.0209001	0.00543386	0.000231093
cg09474959	-0.022845	0.0155252	0.144854	0.00446472	0.0087338	0.610536	0.022621	0.0125204	0.0743421
cg09474974	-0.0045699	0.0092474	0.622453	0.000618636	0.0052022	0.905621	0.0112198	0.00745763	0.136167
cg09475025	-0.00976591	0.00943311	0.303475	0.00717496	0.00530667	0.179941	0.00679456	0.0076074	0.374298
cg09475028	0.00440674	0.0108098	0.684546	-0.000819564	0.00608111	0.893111	-0.00294656	0.00871761	0.736196
cg09475041	0.00668899	0.0122883	0.587633	-0.00576596	0.00691287	0.406568	0.00336283	0.00990998	0.735193
cg09475061	0.0106536	0.00848241	0.21257	-0.000931172	0.00477185	0.84575	-0.00861952	0.00684071	0.211106
cg09475075	-0.00742093	0.0172278	0.667737	0.0193824	0.00969162	0.0487026	0.00284447	0.0138935	0.838269
cg09475211	0.016851	0.00853182	0.0515052	-0.00749683	0.00479964	0.122014	-0.0115459	0.00688055	0.0970113
cg09475221	0.0196918	0.0130444	0.134853	-0.0056981	0.00733821	0.439611	-0.0118756	0.0105197	0.262121
cg09475256	-0.0123924	0.0174497	0.479537	0.00889808	0.00981649	0.367264	0.00134482	0.0140725	0.924092
cg09475262	0.00709311	0.00813123	0.385486	0.00398307	0.00457429	0.386343	-0.00920656	0.00655749	0.163969
cg09475276	0.0103773	0.0105499	0.32808	-0.00498894	0.0059349	0.402925	-0.00487438	0.00850801	0.568214
cg09475288	0.0108322	0.00827096	0.193839	-0.00457861	0.00465289	0.327892	-0.0103113	0.00667018	0.12585
cg09475293	-0.016828	0.0130238	0.199828	0.00512343	0.00732667	0.486283	0.00779929	0.0105032	0.459792
cg09475324	-0.00383211	0.00284359	0.181357	0.000327159	0.00159968	0.83844	0.00401424	0.00229323	0.0836448
cg09475326	-0.000997193	0.0113679	0.930305	0.000415834	0.00639509	0.948308	0.00283146	0.00916771	0.75819
cg09475359	0.000894932	0.0111964	0.93648	-0.00550919	0.0062986	0.384218	-0.0118563	0.00902938	0.192691
cg09475479	0.00196253	0.00259877	0.45223	-0.00045635	0.00146196	0.755691	-0.00124637	0.00209579	0.553625
cg09475489	-0.0059321	0.00401982	0.143716	0.00291998	0.00226138	0.200123	0.00285173	0.00324181	0.381517
cg09475510	-0.00727993	0.00464295	0.120607	0.00135459	0.00261193	0.605375	0.00745121	0.00374434	0.0498059
cg09475526	0.0249733	0.0156901	0.115172	-0.0107615	0.00882656	0.226134	-0.0214055	0.0126534	0.0943689
cg09475608	-0.00286308	0.0137464	0.83551	0.00244133	0.00773315	0.753007	0.000340254	0.0110859	0.975587
cg09475635	-0.00120495	0.0100086	0.904457	-0.00315387	0.00563041	0.576851	-0.00343376	0.00807149	0.671607
cg09475649	0.00618778	0.0260256	0.812641	-0.0222271	0.0146409	0.132687	0.00962907	0.0209885	0.647565
cg09475704	0.0119873	0.00789269	0.132529	-0.00432892	0.0044401	0.332346	-0.00611153	0.00636512	0.339698
cg09475718	0.00272466	0.0127384	0.831143	0.00545095	0.00716611	0.448967	-0.00345209	0.010273	0.737672
cg09475757	-0.00216773	0.00369176	0.558638	-0.000186335	0.00207683	0.92872	0.00120848	0.00297725	0.685833
cg09475796	0.00426482	0.0075935	0.575838	-0.00160275	0.00427178	0.70845	-0.000654287	0.00612383	0.915166
cg09475813	-0.0214371	0.00818443	0.0104341	-0.00393626	0.00460422	0.394996	0.0217954	0.0066004	0.00140459
cg09475815	5.45883e-05	0.00198697	0.978147	-0.000357126	0.00111778	0.750135	0.00073442	0.0016024	0.647889
cg09475834	0.00650463	0.0117967	0.582811	-0.0149569	0.00663635	0.0267827	-0.004583	0.00951358	0.631234
cg09475882	-0.0212046	0.0214233	0.325085	0.00197508	0.0120518	0.870213	0.00357955	0.017277	0.83636
cg09475901	0.00153793	0.00863762	0.859107	-0.00118574	0.00485916	0.807802	0.000374839	0.00696587	0.957212
cg09475932	0.00584343	0.00347923	0.0967229	-0.000430532	0.00195727	0.826425	-0.00435444	0.00280585	0.124398
cg09475962	0.00906414	0.00874922	0.303143	-0.00109339	0.00492194	0.824733	-0.00924527	0.00705587	0.193626
cg09476006	0.0090812	0.00632425	0.154691	-0.010391	0.00355776	0.00447174	-0.006226	0.00510024	0.225565
cg09476010	0.018704	0.00861624	0.032736	0.0015415	0.00484714	0.751248	-0.0121639	0.00694863	0.0836326
cg09476012	0.0382776	0.0348273	0.274841	-0.0354892	0.0195924	0.0736145	-0.0381904	0.0280867	0.177511
cg09476019	-0.00392428	0.0119374	0.743163	-0.00357073	0.0067155	0.59631	0.0026725	0.00962703	0.781991
cg09476067	0.0153463	0.0175748	0.385013	-0.00526644	0.00988682	0.59565	-0.00959442	0.0141733	0.500285
cg09476073	0.0131992	0.0186354	0.480706	-0.0131311	0.0104835	0.213807	-0.0138825	0.0150287	0.358239
cg09476099	0.0120635	0.00926256	0.196298	-0.00176405	0.00521073	0.73579	-0.0101765	0.00746986	0.176688
cg09476130	-0.00386934	0.0154386	0.802707	0.0121803	0.00868509	0.164426	-0.00203354	0.0124506	0.870647
cg09476146	-0.0103662	0.0147397	0.483802	0.00648523	0.00829193	0.436321	-0.00103054	0.0118869	0.931118
cg09476148	-0.0116166	0.0110743	0.297165	-0.00536827	0.00622992	0.391282	0.0165049	0.00893093	0.0680723
cg09476154	-0.0308205	0.0240005	0.202574	0.0261459	0.0135017	0.0561296	0.0223051	0.0193554	0.252388
cg09476210	-0.00917639	0.00904674	0.313304	-0.00442039	0.00508932	0.387533	0.0138013	0.00729581	0.0619392
cg09476232	-0.0177891	0.0112866	0.118711	0.00741738	0.00634934	0.245987	0.00658596	0.00910213	0.471321
cg09476265	0.0061422	0.00636079	0.336966	-0.0115834	0.00357831	0.00172235	-0.00164447	0.00512971	0.749317
cg09476286	-0.000408751	0.00243797	0.867249	0.00210487	0.0013715	0.128566	0.00117648	0.00196612	0.55118
cg09476306	0.00572962	0.0120088	0.634504	-0.000170325	0.00675567	0.979945	-0.00376558	0.00968462	0.698381
cg09476325	0.00386703	0.00811546	0.63494	0.000139663	0.00456542	0.975667	-0.0053224	0.00654478	0.418359
cg09476347	0.00584444	0.00987491	0.555524	-0.0088975	0.00555521	0.112943	0.00215733	0.00796369	0.787128
cg09476384	-0.00494693	0.01446	0.733113	0.00260046	0.00813461	0.749997	0.00208893	0.0116614	0.858261
cg09476443	0.0135824	0.011685	0.248333	-0.0090834	0.00657349	0.170647	-0.0117551	0.00942346	0.215666
cg09476492	-0.0176325	0.0150518	0.244688	0.00422941	0.00846749	0.618726	0.0165816	0.0121386	0.175535
cg09476523	-0.00422974	0.00421795	0.318806	0.000506356	0.00237284	0.831529	0.00290838	0.0034016	0.394952
cg09476611	-0.00337346	0.0188889	0.858681	-0.00542406	0.0106261	0.611061	0.0148567	0.0152331	0.332182
cg09476683	-0.00616308	0.00387223	0.115185	0.00229163	0.00217835	0.29578	0.00708999	0.00312279	0.0257121
cg09476841	0.00201643	0.00280483	0.474166	-0.000827647	0.00157788	0.601275	-0.00134697	0.00226198	0.553102
cg09476872	0.00297683	0.00734249	0.686183	0.00679266	0.00413057	0.10377	-0.00410324	0.0059214	0.49023
cg09476883	-0.0187544	0.00971831	0.0569675	0.0161737	0.00546711	0.00400481	0.0146345	0.0078374	0.0653126
cg09476891	-0.00438461	0.0031385	0.166038	0.00171935	0.00176559	0.332911	0.00513193	0.00253106	0.0457359
cg09476941	-0.00854211	0.00691856	0.220358	-0.00320353	0.00389209	0.412762	0.0143288	0.00557953	0.0119734
cg09476950	-0.0051609	0.0395857	0.896579	0.0417863	0.0222692	0.0640298	-1.86765e-05	0.0319241	0.999535
cg09476963	0.0276241	0.036494	0.451174	-0.018142	0.02053	0.37936	-0.0317517	0.0294309	0.283704
cg09476986	-0.0109215	0.00880928	0.218472	0.00383927	0.00495573	0.440659	0.00498732	0.00710431	0.484589
cg09476997	0.000376934	0.00348254	0.914064	-0.00138459	0.00195913	0.481662	-0.000497629	0.00280852	0.859784
cg09477019	-0.042337	0.0258567	0.10525	0.020796	0.0145459	0.156474	0.0459593	0.0208523	0.0302247
cg09477089	0.00288003	0.00980117	0.769592	-0.00674956	0.00551372	0.224283	0.00158038	0.00790423	0.842004
cg09477090	0.00197025	0.0108146	0.855872	-0.00225335	0.00608383	0.712018	0.000941273	0.0087215	0.914309
cg09477121	0.0149803	0.00889404	0.0957905	-0.00990813	0.00500341	0.0509074	-0.0066942	0.00717266	0.353312
cg09477127	-0.00401773	0.0101826	0.694151	0.0061772	0.00572832	0.283924	0.00112656	0.00821187	0.891208
cg09477198	-0.00289001	0.00304631	0.345467	0.00151391	0.00171373	0.379512	0.00461823	0.00245672	0.0635565
cg09477224	-0.00294785	0.00877458	0.737734	0.00510387	0.00493621	0.304085	0.0053167	0.00707633	0.454526
cg09477232	-0.00958207	0.0178923	0.593673	0.0142982	0.0100654	0.159114	0.00869833	0.0144293	0.548232
cg09477291	0.0152205	0.0160568	0.345858	0.00446166	0.00903285	0.622625	-0.0172423	0.0129491	0.18657
cg09477407	0.0110856	0.0197494	0.576062	-0.00926415	0.0111102	0.406706	-0.00382131	0.015927	0.810966
cg09477411	-0.00457603	0.00435179	0.295996	0.00166371	0.00244813	0.498615	0.00342295	0.00350953	0.332164
cg09477426	0.00245541	0.00969318	0.800638	0.000381082	0.00545297	0.944449	-0.00463819	0.00781714	0.554532
cg09477447	-0.00564986	0.03274	0.863402	0.0211472	0.0184182	0.254119	-0.0171915	0.0264034	0.516733
cg09477453	-0.010565	0.0056333	0.0641627	0.00358532	0.00316906	0.261088	0.00578435	0.00454302	0.206404
cg09477492	-0.00376621	0.00267184	0.162308	0.000445375	0.00150307	0.767715	0.00205011	0.00215473	0.344076
cg09477513	0.0147857	0.0113867	0.197627	-1.37693e-05	0.00640571	0.99829	-0.0127586	0.00918293	0.168346
cg09477528	0.0144452	0.0140279	0.306052	-0.00244293	0.00789153	0.757651	-0.0140045	0.0113129	0.219156
cg09477541	-0.00035405	0.00728602	0.961358	-0.00087841	0.00409881	0.83082	0.00221792	0.00587586	0.706771
cg09477573	-0.00130928	0.0109024	0.904695	-0.00201511	0.00613323	0.7433	0.00510963	0.00879233	0.56268
cg09477575	0.0111164	0.0128167	0.388202	-0.0148367	0.00721015	0.0426781	-0.0117892	0.0103361	0.257248
cg09477632	-0.0139717	0.0133433	0.298025	0.0019271	0.0075064	0.79801	0.0175788	0.0107608	0.106043
cg09477681	-0.00327684	0.015523	0.833318	-0.0144052	0.00873257	0.102717	0.00765908	0.0125186	0.542293
cg09477740	-0.0115033	0.0151935	0.451072	0.00544023	0.00854724	0.526168	0.00618865	0.0122529	0.614813
cg09477755	0.0214405	0.0151336	0.160212	-0.00145161	0.00851355	0.865018	-0.0172075	0.0122046	0.162213
cg09477810	0.00744545	0.0194132	0.702288	0.00693875	0.010921	0.526903	-0.0121576	0.0156559	0.439579
cg09477869	0.0192436	0.00967251	0.0498603	-0.0044312	0.00544135	0.417716	-0.00425952	0.00780047	0.586456
cg09477886	-0.0190758	0.0203792	0.351904	0.0197309	0.0114645	0.0888813	0.0266925	0.016435	0.108052
cg09477895	-0.00212899	0.0178385	0.905281	0.0223892	0.0100352	0.0283094	0.0100036	0.014386	0.48872
cg09477996	0.0101658	0.0129669	0.435231	-0.00564085	0.00729463	0.441497	-0.0031549	0.0104572	0.763621
cg09478002	0.00462429	0.0130381	0.723712	-0.0103493	0.0073347	0.161894	-0.00711766	0.0105147	0.500292
cg09478021	-5.82345e-06	0.0110212	0.99958	-0.000879609	0.00620005	0.887517	-0.00354813	0.00888812	0.690747
cg09478031	0.00303393	0.00820402	0.712444	-0.00336221	0.00461524	0.468309	-0.0035411	0.0066162	0.593898
cg09478045	-0.0014377	0.00312284	0.646418	-0.000335406	0.00175678	0.849043	0.00199484	0.00251844	0.430511
cg09478051	-0.0650758	0.0579089	0.264278	0.0396936	0.0325771	0.226424	0.0408391	0.0467011	0.384321
cg09478061	0.0120377	0.0305839	0.694865	-0.00777841	0.0172052	0.652351	-0.0277761	0.0246646	0.263271
cg09478095	-0.0163377	0.0116224	0.163458	0.0026601	0.0065383	0.685142	0.0128074	0.00937301	0.175414
cg09478099	0.0170208	0.0100002	0.0924022	-0.00643665	0.0056257	0.255773	-0.0138051	0.00806475	0.0905838
cg09478103	-0.00924702	0.00967944	0.342122	0.00153159	0.00544524	0.779186	0.0150796	0.00780606	0.0567181
cg09478140	-0.0110641	0.0187032	0.555713	0.011601	0.0105216	0.273319	0.0120479	0.0150834	0.426661
cg09478205	-0.00244053	0.00500441	0.627035	-0.00166526	0.00281527	0.555748	0.00160191	0.00403584	0.692421
cg09478213	-0.00881867	0.0225536	0.696769	0.0167211	0.0126877	0.191079	0.0122729	0.0181885	0.501659
cg09478228	0.0189745	0.02358	0.423248	-0.00651155	0.0132651	0.624778	-0.00569771	0.0190163	0.765197
cg09478243	0.00559319	0.00879471	0.526503	0.000894138	0.00494753	0.857014	-0.00257949	0.00709256	0.716992
cg09478268	1.40736e-05	0.00631346	0.998227	-2.29672e-05	0.00355169	0.994856	-3.66457e-05	0.00509154	0.994274
cg09478269	0.034765	0.02229	0.122554	-0.0309346	0.0125394	0.0156322	-0.025984	0.0179759	0.151997
cg09478324	0.0171925	0.0207716	0.410161	-0.00784824	0.0116852	0.503635	-0.00863558	0.0167514	0.607532
cg09478396	-0.00849137	0.012617	0.502766	-0.00607558	0.0070978	0.394415	0.00707797	0.0101751	0.488565
cg09478478	0.000470651	0.0142856	0.973795	-0.00418329	0.00803647	0.604041	-0.0027517	0.0115207	0.811798
cg09478591	0.0212991	0.0113737	0.0645519	-0.00906575	0.00639835	0.16017	-0.0247622	0.00917238	0.008374
cg09478597	-0.0026092	0.00263836	0.325496	0.00259789	0.00148423	0.0836706	0.00407802	0.00212773	0.0586482
cg09478648	-0.00807033	0.0127475	0.528375	0.00260881	0.00717122	0.716919	0.00645572	0.0102803	0.531709
cg09478665	0.000839328	0.00452533	0.8533	-0.000376238	0.00254576	0.882859	0.00112164	0.00364949	0.759336
cg09478705	0.017061	0.00810622	0.0382724	-0.00394196	0.00456022	0.389789	-0.00764901	0.00653733	0.24525
cg09478712	0.0126509	0.0264919	0.634205	-0.0194816	0.0149032	0.194668	-0.0206646	0.0213646	0.33617
cg09478715	0.009938	0.0100773	0.326847	-0.00059779	0.00566909	0.916269	-0.0100806	0.00812695	0.218245
cg09478742	0.00245278	0.00450095	0.587217	-0.000865769	0.00253205	0.733252	-0.00311526	0.00362983	0.393174
cg09478751	0.0021047	0.0129204	0.870986	-0.00708464	0.00726848	0.332472	-0.00301044	0.0104198	0.773349
cg09478811	-0.00527302	0.0144397	0.715888	-0.00570163	0.00812317	0.484661	0.00602005	0.011645	0.606524
cg09478857	-0.00996145	0.00486933	0.0438724	0.00358976	0.00273928	0.193565	0.00898351	0.00392691	0.0246396
cg09478859	0.00371341	0.0115592	0.748809	-0.0136522	0.00650273	0.0387418	-0.0030699	0.00932202	0.742727
cg09478909	0.00980797	0.0121683	0.422477	0.00139819	0.00684537	0.838643	-0.00911974	0.00981321	0.355348
cg09478953	0.00288025	0.0145349	0.843392	-0.00478858	0.00817671	0.559671	-0.00975971	0.0117218	0.407395
cg09478960	-0.00396472	0.00835901	0.636499	-0.00184334	0.00470242	0.696042	0.00684929	0.00674118	0.312495
cg09478995	0.00343954	0.00990157	0.729169	0.00142963	0.00557021	0.798064	-0.00768706	0.0079852	0.338447
cg09479015	0.00329443	0.0036941	0.375013	-0.00166991	0.00207814	0.423894	-0.00241622	0.00297913	0.419604
cg09479016	0.00244658	0.00906326	0.787857	-0.00355667	0.00509861	0.487346	-0.0018278	0.00730914	0.803136
cg09479134	0.00472418	0.00249878	0.0620851	-0.00201437	0.00140571	0.155526	-0.00425867	0.00201516	0.0375054
cg09479150	0.00208526	0.00736128	0.777656	-0.00394361	0.00414115	0.343646	0.00356534	0.00593656	0.549723
cg09479163	-0.00253374	0.0121273	0.835004	0.00852028	0.00682231	0.215136	0.00156858	0.00978016	0.872959
cg09479241	-0.0157234	0.0383973	0.683209	-0.0222317	0.0216007	0.3063	-0.00178879	0.0309658	0.95407
cg09479263	0.00339788	0.0133179	0.799234	0.00796298	0.00749207	0.290858	-0.00597665	0.0107403	0.579352
cg09479286	0.002718	0.0114439	0.812835	0.00209058	0.00643783	0.746181	-0.00610013	0.00922898	0.510415
cg09479301	-0.0112296	0.0113595	0.325683	0.00902084	0.00639039	0.161711	0.00235286	0.00916098	0.797927
cg09479314	0.000390717	0.00850768	0.963478	-0.00758829	0.00478606	0.116567	-0.0021208	0.00686108	0.757997
cg09479330	-0.00650702	0.00687443	0.346549	0.00269045	0.00386726	0.488516	0.0010343	0.00554394	0.852446
cg09479341	-0.0018788	0.0129295	0.884809	0.00902874	0.00727359	0.217908	-0.00180018	0.0104271	0.863341
cg09479389	-0.00773181	0.00695125	0.269149	0.00118275	0.00391048	0.763043	0.00681935	0.00560589	0.227176
cg09479400	-0.0234114	0.0183467	0.205412	0.0106265	0.0103211	0.306121	0.0170333	0.0147958	0.25287
cg09479452	-0.00457358	0.00447332	0.309486	0.00197935	0.0025165	0.433735	0.00305806	0.00360754	0.398994
cg09479489	0.00809044	0.009046	0.373651	-0.00388374	0.0050889	0.447469	-0.00252454	0.00729522	0.730157
cg09479512	-0.00898886	0.0105364	0.39599	-0.00452629	0.00592736	0.447204	0.00854303	0.00849719	0.317561
cg09479517	0.00394285	0.00900626	0.662649	0.000190745	0.00506654	0.970057	-0.00157631	0.00726317	0.828707
cg09479564	-0.0152206	0.0154556	0.327519	0.00185632	0.00869465	0.831447	0.0073494	0.0124643	0.556997
cg09479632	0.00231355	0.00291913	0.430249	-0.00198229	0.00164218	0.230739	-0.0010977	0.00235416	0.642208
cg09479650	0.0377203	0.0204049	0.0679936	-0.00555639	0.0114789	0.629594	-0.0149001	0.0164556	0.367776
cg09479677	0.00999052	0.0128407	0.438709	-0.00413202	0.00722364	0.568823	-0.0104907	0.0103555	0.31391
cg09479694	-0.00858796	0.00811976	0.293206	0.00538912	0.00456783	0.241372	0.00178862	0.00654824	0.785405
cg09479738	0.00113598	0.00851101	0.894136	-0.005418	0.00478793	0.260988	0.000114528	0.00686377	0.986726
cg09479758	-0.00448423	0.015442	0.772224	-0.00527292	0.00868704	0.545478	-0.00340961	0.0124533	0.78491
cg09479783	0.0121921	0.00810141	0.136047	-0.00340087	0.00455751	0.457598	-0.00821065	0.00653344	0.212301
cg09479785	-0.00034168	0.00736463	0.963104	-0.00631045	0.00414303	0.131434	0.00143273	0.00593926	0.809957
cg09479793	0.0850875	0.0301387	0.00592092	0.00490875	0.0169548	0.772888	-0.0844771	0.0243056	0.000805034
cg09479822	-0.00310664	0.0108537	0.775399	-0.00138206	0.00610582	0.821472	-0.00025561	0.00875303	0.976772
cg09479843	0.00229241	0.0114697	0.842062	-0.00758507	0.00645236	0.243057	0.000579833	0.00924981	0.950164
cg09479906	-0.00292705	0.0031747	0.359142	-0.000215385	0.00178595	0.904293	0.00303806	0.00256026	0.238683
cg09479956	0.0117699	0.0169876	0.490292	-0.00194252	0.00955652	0.839413	-0.0147159	0.0136998	0.285786
cg09480047	-0.0117596	0.0101113	0.248077	0.00693869	0.00568819	0.225899	0.0134671	0.00815434	0.102321
cg09480054	-0.00256355	0.0289468	0.929639	-0.0292045	0.0162843	0.0764627	0.0123179	0.0233444	0.599111
cg09480112	-0.0250342	0.0269916	0.356303	0.00224787	0.0151843	0.882663	0.0290561	0.0217676	0.185495
cg09480162	-0.00627698	0.00514817	0.226117	0.00270845	0.00289614	0.352339	0.00310705	0.00415178	0.456305
cg09480190	0.0211629	0.0446948	0.637073	-0.0400751	0.0251434	0.114679	-0.00140159	0.0360445	0.969073
cg09480227	0.0023474	0.0190878	0.902414	-0.00309743	0.010738	0.7737	0.00224498	0.0153935	0.884393
cg09480249	0.00569808	0.0142911	0.691103	0.00920557	0.00803958	0.25541	-0.00144776	0.0115252	0.900332
cg09480264	-0.0599685	0.0277505	0.0335096	0.017012	0.0156113	0.278914	0.0306198	0.0223796	0.174856
cg09480289	0.000513815	0.00426551	0.904405	0.00322613	0.0023996	0.18238	-0.00352794	0.00343995	0.308
cg09480307	-0.00140475	0.00443027	0.751961	-0.00330146	0.00249229	0.18883	0.00201829	0.00357283	0.573629
cg09480336	0.00340053	0.00705841	0.631207	-0.00312942	0.00397076	0.432821	-0.00432708	0.00569231	0.449261
cg09480356	-0.0169688	0.0111969	0.133359	0.00617835	0.00629889	0.329444	0.0169626	0.00902981	0.063739
cg09480367	-0.0206299	0.011982	0.0887542	-0.00295024	0.00674057	0.662726	0.0110381	0.00966297	0.256532
cg09480446	-8.46803e-05	0.0133624	0.994959	0.00603715	0.00751713	0.424146	-0.000769517	0.0107762	0.94324
cg09480470	0.00459986	0.0181649	0.800704	-0.00951519	0.0102188	0.354416	-0.00816308	0.0146492	0.578831
cg09480515	-0.0134409	0.0141363	0.344396	0.0127037	0.00795247	0.113877	0.00562122	0.0114003	0.62323
cg09480577	-0.0124449	0.00848278	0.146044	0.00454888	0.00477205	0.343175	0.00650965	0.006841	0.344016
cg09480603	-0.008076	0.00846392	0.342704	0.00818774	0.00476144	0.089146	0.0108983	0.00682579	0.114059
cg09480647	-0.00667571	0.0106732	0.533343	0.00951788	0.0060043	0.11664	0.00187239	0.0086075	0.828317
cg09480669	0.0130929	0.00951463	0.172413	0.00114451	0.00535253	0.831195	-0.0125399	0.00767315	0.105902
cg09480700	0.00222184	0.00798644	0.781533	-0.000781698	0.00449283	0.862289	-0.00177269	0.00644072	0.783806
cg09480735	0.045059	0.0198623	0.0258283	-0.0123944	0.0111737	0.270452	-0.0148857	0.0160181	0.355362
cg09480818	0.00591867	0.0160619	0.713423	-0.0115774	0.00903574	0.203577	-0.00164987	0.0129532	0.898947
cg09480837	0.00361361	0.00842197	0.668958	-0.00424049	0.00473785	0.373302	0.00250839	0.00679196	0.712809
cg09480855	-0.0099299	0.00948723	0.298224	0.00130272	0.00533712	0.807752	0.00757739	0.00765105	0.324803
cg09480890	0.0039416	0.00859043	0.647523	6.18467e-05	0.00483262	0.989819	-0.00993138	0.00692782	0.155369
cg09480934	0.0235166	0.0214079	0.275088	-0.00843735	0.0120432	0.485472	-0.0190103	0.0172646	0.273954
cg09481000	-0.0018084	0.0210111	0.931614	-0.00294143	0.01182	0.804075	-0.0100333	0.0169446	0.555338
cg09481056	-0.00851867	0.00779821	0.277749	0.00714862	0.00438695	0.106903	0.00762111	0.00628893	0.228935
cg09481121	-0.0318904	0.0267048	0.23573	-0.0171174	0.015023	0.257733	0.0408923	0.0215363	0.060989
cg09481212	0.000326472	0.0231875	0.988799	0.00428118	0.0130443	0.743565	0.00317338	0.0186997	0.865648
cg09481227	-0.012251	0.0107551	0.257867	0.00606526	0.00605039	0.318968	0.0070647	0.00867357	0.41763
cg09481234	-0.00114238	0.00697074	0.870213	0.00248668	0.00392145	0.527703	0.00603405	0.00562161	0.286144
cg09481252	0.0107051	0.0094936	0.262659	0.00589146	0.0053407	0.273087	-0.00842144	0.00765619	0.274459
cg09481277	0.00261248	0.0129745	0.840903	-0.00157193	0.00729893	0.83	0.00163046	0.0104634	0.876541
cg09481283	-0.0145918	0.0163883	0.375777	0.0119396	0.00921939	0.198807	0.0131798	0.0132165	0.321486
cg09481304	-0.00115483	0.00215493	0.593428	-0.000484077	0.00121227	0.690664	0.0022411	0.00173786	0.200698
cg09481370	0.0196112	0.00843259	0.0224196	-0.00785826	0.00474382	0.101303	-0.00602055	0.00680052	0.378489
cg09481404	-0.0629219	0.0399328	0.118811	0.0525351	0.0224645	0.0217046	0.0317927	0.0322041	0.326334
cg09481582	-0.0202625	0.0149139	0.17786	0.00563454	0.00838996	0.503672	-0.00321956	0.0120275	0.789591
cg09481586	0.00195514	0.0142766	0.891396	-0.0012064	0.00803143	0.880955	-0.00249566	0.0115135	0.828915
cg09481605	-0.00728143	0.00588955	0.219741	0.00664855	0.00331321	0.0479627	0.000182037	0.00474967	0.969518
cg09481699	0.00295049	0.0122346	0.810011	-0.00244001	0.00688264	0.72383	-0.000433387	0.00986665	0.965068
cg09481780	-0.0247988	0.0259932	0.342764	0.0402718	0.0146227	0.0071974	0.0286807	0.0209624	0.174855
cg09481847	0.0119826	0.0234159	0.610168	0.0142655	0.0131728	0.281894	-0.01714	0.018884	0.366631
cg09481857	0.00422791	0.00190446	0.0290798	-0.00126845	0.00107137	0.239731	-0.00243139	0.00153586	0.117118
cg09481871	-0.00663771	0.00475309	0.166199	0.00103994	0.00267389	0.698305	0.00416185	0.00383317	0.28066
cg09481927	5.29278e-05	0.011289	0.99627	-0.00111931	0.00635072	0.860517	0.00127201	0.0091041	0.889213
cg09481970	-0.00259402	0.00405313	0.523891	-0.00171499	0.00228012	0.454038	0.00445806	0.00326868	0.176209
cg09481972	-0.00808131	0.0131772	0.541329	-0.000804937	0.00741294	0.913787	0.0136352	0.0106268	0.202948
cg09482109	-0.00870505	0.00894978	0.333484	-0.00467857	0.00503477	0.35539	0.0134951	0.00721761	0.0649624
cg09482195	-0.00501613	0.0123354	0.68529	-0.00237914	0.00693936	0.73256	0.00676072	0.00994795	0.498599
cg09482308	0.0192051	0.0180805	0.291153	-0.00323176	0.0101713	0.751467	-0.0135406	0.0145811	0.355704
cg09482386	0.00576341	0.0105726	0.587094	-0.0038826	0.00594771	0.515654	0.00142711	0.00852637	0.867472
cg09482395	-0.00339389	0.00665528	0.611405	0.00559471	0.00374398	0.138795	-0.00253406	0.0053672	0.638038
cg09482417	-0.00150245	0.00851418	0.860349	-0.00203926	0.00478972	0.67136	0.00813482	0.00686632	0.239422
cg09482421	0.00164414	0.00607533	0.787335	0.0040885	0.00341772	0.23492	0.00313597	0.00489949	0.523855
cg09482456	-0.0178868	0.00977318	0.0707259	0.00708858	0.00549798	0.200789	0.0164469	0.00788165	0.0399088
cg09482558	-0.00120472	0.00261978	0.646795	0.000893066	0.00147378	0.546149	0.00102123	0.00211274	0.630079
cg09482611	0.0136584	0.0146948	0.355278	0.00147943	0.00826667	0.858392	-0.00807087	0.0118507	0.497694
cg09482628	0.00250477	0.0104433	0.811027	-0.00323412	0.00587495	0.583425	0.00305648	0.00842206	0.71757
cg09482658	0.000661001	0.0139988	0.96245	-0.00093065	0.00787515	0.906207	-0.0114247	0.0112895	0.314418
cg09482703	0.0102596	0.0253132	0.68627	-0.0043552	0.0142402	0.760475	-0.00715025	0.020414	0.727009
cg09482870	0.00120894	0.0123179	0.922048	0.001747	0.00692951	0.801564	0.00437236	0.00993383	0.660947
cg09482891	-0.000544645	0.0137343	0.968461	0.00520859	0.00772636	0.502056	0.00778031	0.0110762	0.484325
cg09482935	0.0155207	0.00927171	0.0978104	0.00395806	0.00521587	0.450042	-0.00925285	0.00747724	0.219321
cg09482975	0.00308354	0.00642238	0.632373	-0.00137457	0.00361296	0.704556	-0.00263708	0.00517938	0.611967
cg09482986	-0.00321998	0.00430407	0.456449	-0.00114233	0.00242129	0.638288	0.00301625	0.00347105	0.387309
cg09483043	-0.0092605	0.00932815	0.32365	0.00750805	0.00524762	0.156168	0.00894682	0.00752276	0.237633
cg09483053	0.00872178	0.0111843	0.437663	-0.0074406	0.00629184	0.240273	-0.0124053	0.0090197	0.172636
cg09483067	-0.0212246	0.0263095	0.422075	-0.00135571	0.0148006	0.927233	0.00930438	0.0212175	0.662119
cg09483132	-0.00614248	0.0234797	0.794257	0.00857962	0.0132087	0.517739	0.00777463	0.0189354	0.682409
cg09483217	0.00382894	0.0161782	0.81348	-0.0041065	0.00910118	0.652991	-0.00725682	0.013047	0.579533
cg09483223	0.00940665	0.0106235	0.378409	-0.00747528	0.00597634	0.214435	-0.00770073	0.00856741	0.371277
cg09483247	0.000653077	0.00313142	0.835293	-0.00175952	0.0017616	0.320718	0.00305656	0.00252535	0.229501
cg09483270	-0.00686323	0.00475537	0.152623	0.00156483	0.00267517	0.560132	0.00845762	0.003835	0.0301273
cg09483318	0.0115651	0.00984	0.243149	0.00236349	0.00553557	0.670486	-0.00265859	0.00793554	0.738433
cg09483329	-0.000511309	0.00741819	0.94521	0.00355318	0.00417316	0.396919	-0.00642062	0.00598245	0.2862
cg09483373	-0.00496046	0.00997509	0.620272	0.00320083	0.00561157	0.569912	-0.00603587	0.00804449	0.455139
cg09483455	-0.0129857	0.0148931	0.385703	0.00400676	0.00837821	0.63371	0.014223	0.0120106	0.239634
cg09483595	0.0503999	0.0401122	0.212387	-0.0217025	0.0225654	0.338898	-0.0203673	0.0323488	0.530635
cg09483650	-0.0181252	0.0107989	0.0969364	0.00818498	0.00607502	0.181459	0.0193409	0.00870887	0.0290219
cg09483734	0.00935345	0.00802484	0.247052	-0.00214007	0.00451444	0.63668	-0.00624106	0.00647169	0.3376
cg09483749	0.00961929	0.00873098	0.273684	0.000397124	0.00491168	0.935749	-0.0101076	0.00704116	0.154816
cg09483761	0.0172355	0.0134101	0.202189	-0.00425937	0.00754393	0.573827	-0.0182405	0.0108146	0.0953376
cg09483781	0.00449701	0.00700965	0.522894	-0.00166219	0.00394333	0.67444	-0.00546282	0.00565298	0.336605
cg09483807	0.000650529	0.00281342	0.817697	0.00185942	0.00158271	0.243341	-0.00364233	0.0022689	0.112131
cg09483891	0.00556431	0.00378625	0.145359	-0.00070795	0.00212998	0.740425	-0.0032224	0.00305345	0.294264
cg09483904	0.00470777	0.0030282	0.123747	-0.00146452	0.00170354	0.392378	-0.0028393	0.00244212	0.24823
cg09483967	0.00553512	0.00831275	0.507304	0.00245814	0.0046764	0.600502	-0.00622283	0.00670388	0.35591
cg09484019	0.0050848	0.00489342	0.301701	-0.00285124	0.00275283	0.303258	-0.00653725	0.00394634	0.1013
cg09484032	-0.0398352	0.0159415	0.0143843	0.0221307	0.00896801	0.0156021	0.0328865	0.0128561	0.0122995
cg09484074	0.00455485	0.00737424	0.538444	0.00556735	0.00414844	0.183159	-0.00935859	0.00594701	0.119281
cg09484076	0.000874241	0.00381661	0.819371	-1.3936e-05	0.00214707	0.994836	-0.00153011	0.00307794	0.620386
cg09484077	-0.0220333	0.0192587	0.255807	0.0233007	0.0108341	0.0343412	0.0172381	0.0155313	0.270175
cg09484136	0.0045311	0.00356755	0.207519	-0.0017565	0.00200695	0.383928	-0.0024329	0.00287708	0.400142
cg09484192	0.00901497	0.0080821	0.267812	0.00224136	0.00454665	0.623305	-0.00775188	0.00651787	0.237623
cg09484214	-0.0104355	0.0112069	0.3544	0.0100104	0.0063045	0.11604	0.000782423	0.00903785	0.931216
cg09484225	0.00418428	0.00763136	0.584922	-0.00659593	0.00429308	0.128152	0.00268331	0.00615437	0.663942
cg09484243	0.00760361	0.00739115	0.306518	-0.0128763	0.00415795	0.00265035	-0.0027552	0.00596064	0.645096
cg09484303	-0.00137417	0.00642739	0.831216	0.000958001	0.00361578	0.791689	0.00071161	0.00518342	0.89113
cg09484322	-0.0100571	0.0223376	0.653689	0.0052404	0.0125662	0.677712	-0.00493249	0.0180143	0.784895
cg09484377	-0.00478134	0.0169847	0.779004	-0.00441366	0.00955486	0.645313	0.00668949	0.0136974	0.626541
cg09484541	0.0241033	0.0310114	0.439175	-0.0187399	0.0174457	0.285779	-0.0289121	0.0250093	0.250899
cg09484559	-0.0175559	0.0143398	0.22423	0.00192589	0.00806699	0.811884	0.00194456	0.0115645	0.866865
cg09484593	0.00125014	0.0138774	0.928432	0.00161834	0.00780684	0.836273	-0.000962604	0.0111915	0.931659
cg09484638	-0.0017141	0.00301605	0.571312	0.000648577	0.0016967	0.703224	0.000150466	0.00243231	0.950818
cg09484678	0.0143803	0.00834813	0.0886011	-0.00266582	0.00469631	0.571774	-0.0116805	0.00673241	0.0863707
cg09484744	0.00271803	0.00797087	0.733948	-0.00451189	0.00448408	0.317174	-0.00272124	0.00642817	0.673124
cg09484752	-0.0136347	0.0170879	0.427143	0.000691407	0.00961295	0.942831	0.00149436	0.0137807	0.913903
cg09484778	-0.00619726	0.00942407	0.512572	-0.000478128	0.00530158	0.928352	0.00817688	0.00760011	0.285021
cg09484818	0.00691424	0.0120494	0.567603	0.0014904	0.0067785	0.826499	-0.011788	0.00971735	0.228456
cg09484852	0.00967336	0.0186167	0.604689	-0.00546121	0.010473	0.603404	-0.00768068	0.0150136	0.61027
cg09484870	-0.00186614	0.00286602	0.516722	0.00231429	0.0016123	0.154845	0.0001272	0.00231132	0.956241
cg09484878	0.000565101	0.0169735	0.973519	0.000123962	0.0095486	0.989672	0.000174274	0.0136884	0.989872
cg09484938	0.0196658	0.0132021	0.140033	-0.00735934	0.00742696	0.324549	-0.0234063	0.0106469	0.0306381
cg09485007	-0.00427333	0.00647528	0.511074	-0.00140738	0.00364272	0.7002	0.00138753	0.00522204	0.791108
cg09485063	0.000740982	0.00352553	0.834033	-0.00136125	0.00198331	0.494358	-0.00189978	0.00284319	0.505825
cg09485164	0.0199635	0.00907566	0.0305446	-0.00642025	0.00510558	0.212018	-0.00838861	0.00731913	0.254961
cg09485169	0.00996617	0.025543	0.697385	-0.0187126	0.0143694	0.196348	-0.0141203	0.0205993	0.494911
cg09485208	-0.000549003	0.00955136	0.954299	-0.0086921	0.00537319	0.109437	-0.000527488	0.00770276	0.945564
cg09485313	-0.0276967	0.0302352	0.362238	0.0212411	0.0170091	0.215162	0.0162145	0.0243834	0.507863
cg09485398	-0.00279478	0.00444811	0.531487	7.71107e-05	0.00250232	0.975489	-0.000676018	0.00358721	0.850971
cg09485430	-0.0365503	0.0149825	0.0167857	0.017343	0.00842855	0.0426881	0.0208625	0.0120828	0.0878674
cg09485437	0.00337201	0.00707604	0.634913	-0.005962	0.00398068	0.137907	0.00443711	0.00570653	0.438994
cg09485469	-0.019227	0.0167143	0.253233	0.00503111	0.00940275	0.594	0.00320446	0.0134794	0.812662
cg09485472	-0.00201435	0.010827	0.852849	-0.00653343	0.0060908	0.286454	0.00436238	0.00873149	0.618637
cg09485480	0.0202933	0.0126133	0.111351	0.000431708	0.00709572	0.951629	-0.023861	0.0101721	0.0213182
cg09485485	-0.061009	0.0299434	0.0447127	0.0210656	0.0168449	0.214526	0.0495949	0.0241481	0.0430701
cg09485506	-0.00580718	0.00672606	0.390356	0.00143518	0.0037838	0.705414	0.00515291	0.00542428	0.34482
cg09485539	-0.0150951	0.0143231	0.294915	0.0168857	0.00805756	0.0390892	0.00548767	0.0115509	0.635946
cg09485579	-0.0114679	0.0169149	0.49963	-0.00210425	0.00951564	0.825517	-0.000213709	0.0136412	0.987537
cg09485582	0.0235027	0.0124605	0.0626855	-0.00711421	0.00700974	0.313032	-0.0132468	0.0100488	0.190965
cg09485593	0.00903717	0.0223592	0.687095	0.00780514	0.0125783	0.536574	0.00418593	0.0180317	0.816986
cg09485601	0.0115136	0.0153511	0.455316	-0.00585907	0.0086359	0.499326	-0.00615125	0.01238	0.620565
cg09485632	0.0188049	0.0141714	0.188077	-0.017573	0.00797224	0.0302072	-0.017273	0.0114286	0.134401
cg09485678	0.0221803	0.0104534	0.0367633	-0.00400662	0.00588065	0.497519	-0.0127161	0.00843023	0.135162
cg09485697	0.0208562	0.0321063	0.517704	-0.0317388	0.0180617	0.0824768	-0.0240866	0.0258924	0.354872
cg09485707	0.0122094	0.0134561	0.366788	-0.00386578	0.00756985	0.610898	-0.00408082	0.0108518	0.707816
cg09485757	-0.00990471	0.00961597	0.30592	0.00832966	0.00540954	0.127322	0.00184187	0.00775487	0.812832
cg09485845	-4.54635e-06	0.00970987	0.999628	-0.00422607	0.00546237	0.441273	-0.000271364	0.0078306	0.972437
cg09485853	0.00839971	0.00644583	0.196052	-0.00348335	0.00362615	0.339469	-0.00885765	0.00519829	0.0920426
cg09485866	0.00365461	0.00524026	0.487449	0.000703282	0.00294795	0.812016	-0.00298846	0.00422605	0.481406
cg09485879	0.00599721	0.0141746	0.673294	-0.00303443	0.00797402	0.704495	-0.00774812	0.0114312	0.499736
cg09485974	-0.015812	0.0189327	0.405964	-1.83098e-05	0.0106507	0.998632	0.00709271	0.0152684	0.643452
cg09486032	0.0162859	0.0139262	0.245493	-0.00330763	0.00783427	0.673945	-0.0105857	0.0112309	0.348579
cg09486093	-0.00501611	0.00945891	0.597283	0.00705839	0.00532119	0.188237	-0.00344673	0.00762821	0.652535
cg09486166	-0.0118647	0.00423616	0.00630953	0.00118464	0.00238309	0.6204	0.00978439	0.00341629	0.00526783
cg09486191	0.000658992	0.0100568	0.947908	0.0109016	0.00565751	0.0573296	-0.00147622	0.00811034	0.856003
cg09486211	0.00619888	0.00663391	0.352733	-0.00580249	0.00373196	0.123707	-0.00387464	0.00534997	0.47091
cg09486260	-0.000641206	0.00440301	0.884559	-0.00108413	0.00247695	0.662722	0.00385193	0.00355084	0.28108
cg09486267	-0.0118633	0.015056	0.432921	0.00491285	0.00846989	0.563424	0.0199056	0.012142	0.104827
cg09486291	-0.00919655	0.013605	0.500895	0.00459614	0.00765359	0.549757	0.0029747	0.0109718	0.786955
cg09486367	-0.00632917	0.00830273	0.447991	-0.00106353	0.00467077	0.820426	0.0112563	0.0066958	0.0964155
cg09486406	-0.00165939	0.00227465	0.467692	-0.000157405	0.00127962	0.902391	0.00103357	0.00183441	0.574621
cg09486407	0.0206699	0.00947931	0.0319816	-0.00888648	0.00533266	0.0993102	-0.0168599	0.00764466	0.0301222
cg09486450	-0.00354067	0.00683574	0.605829	-0.00367127	0.0038455	0.342441	0.00598686	0.00551273	0.280546
cg09486474	0.00716332	0.0170117	0.674758	-0.012139	0.00957008	0.208108	-0.0024719	0.0137192	0.857442
cg09486526	-0.00986526	0.0140334	0.483987	0.0161025	0.0078946	0.0444874	0.00211414	0.0113173	0.852258
cg09486548	0.0287609	0.0310143	0.356376	0.0100524	0.0174474	0.566033	-0.0334948	0.0250118	0.184088
cg09486567	-0.00607757	0.00385732	0.118834	0.000861059	0.00216996	0.692504	0.00751411	0.00311076	0.0178554
cg09486579	-0.00143794	0.0109156	0.895507	0.00774766	0.00614067	0.210509	0.0057871	0.00880298	0.512699
cg09486594	0.008569	0.0125786	0.497573	-0.00786245	0.00707618	0.269652	-0.00708033	0.0101441	0.487097
cg09486642	-0.00486756	0.00878246	0.580872	-0.00946146	0.00494064	0.0588523	0.0083465	0.00708268	0.24191
cg09486689	0.0025855	0.0074279	0.72864	-0.00303958	0.00417862	0.468973	-0.00513928	0.00599028	0.393341
cg09486764	-0.00709299	0.0143663	0.622775	-0.0040754	0.00808189	0.615381	-0.00353695	0.0115858	0.760897
cg09486778	-0.0293812	0.0304069	0.336652	0.0198063	0.0171057	0.250157	0.02746	0.0245219	0.265946
cg09486789	-0.0278184	0.024116	0.251928	0.0114748	0.0135667	0.400032	0.0226817	0.0194485	0.246779
cg09486804	0.0239704	0.0157696	0.132213	0.000235072	0.0088713	0.978922	-0.0215698	0.0127175	0.0935323
cg09486861	0.00485051	0.00431019	0.263604	-0.0016676	0.00242473	0.493485	-0.00275413	0.00347598	0.430374
cg09486868	-0.00405499	0.00418183	0.334964	-0.000465232	0.00235252	0.843706	0.00348502	0.00337247	0.304361
cg09486879	0.0182517	0.0136198	0.18379	-0.00765	0.00766193	0.320899	-0.00792611	0.0109838	0.472509
cg09486915	0.00595148	0.0080617	0.462401	0.0017051	0.00453517	0.707874	-0.0110408	0.00650142	0.0931255
cg09486967	-0.0013354	0.00827564	0.872189	-0.00361991	0.00465553	0.438993	0.00416302	0.00667395	0.534448
cg09486988	-0.00218765	0.0221535	0.921569	0.00175141	0.0124626	0.888571	0.00207597	0.0178658	0.90777
cg09487033	-0.00864124	0.00969377	0.375219	0.00430005	0.00545331	0.432586	0.000526239	0.00781761	0.946489
cg09487078	0.00424989	0.0162862	0.794762	0.0107002	0.00916193	0.246114	0.00568495	0.0131341	0.666228
cg09487101	-0.00810291	0.0425938	0.849577	-0.0196094	0.0239615	0.415433	-0.0131456	0.0343501	0.702901
cg09487134	-0.00518472	0.00928716	0.578129	0.00683747	0.00522456	0.194158	0.0047374	0.0074897	0.528744
cg09487139	0.000556439	0.00668925	0.933901	-0.00757357	0.00376309	0.0473232	-0.00359736	0.0053946	0.506677
cg09487167	0.00263869	0.0038472	0.49466	-0.00215411	0.00216427	0.322413	0.00247546	0.0031026	0.427172
cg09487178	-0.0027335	0.00869104	0.753897	-0.00583777	0.00488921	0.235795	0.00110459	0.00700895	0.875148
cg09487245	0.000684074	0.00345681	0.843602	0.00120887	0.00194466	0.535844	-0.000456979	0.00278777	0.870181
cg09487257	-0.0388126	0.0380603	0.310733	0.00168058	0.0214111	0.937622	0.014374	0.030694	0.64077
cg09487333	0.00118145	0.00812703	0.884761	-0.00159997	0.00457193	0.727238	-0.00261781	0.00655411	0.690589
cg09487370	0.0108934	0.00958619	0.258998	-0.00184261	0.00539279	0.733435	-0.00043606	0.00773085	0.955151
cg09487373	0.00543637	0.00985713	0.582727	0.00143862	0.0055452	0.795927	-0.00504092	0.00794935	0.527699
cg09487375	-0.0123317	0.0238047	0.60578	0.0138231	0.0133915	0.304894	-0.00311586	0.0191975	0.871451
cg09487387	0.026324	0.0200417	0.192563	-0.0197663	0.0112746	0.0831789	-0.0231888	0.0161628	0.15504
cg09487449	-0.0177019	0.0128462	0.171822	0.00609365	0.00722671	0.401476	0.0203392	0.0103599	0.0528853
cg09487523	0.00358711	0.00885842	0.686541	-0.0063024	0.00498337	0.209441	-0.00152168	0.00714394	0.831834
cg09487570	-0.000907682	0.00347022	0.794291	-0.000182976	0.0019522	0.925546	0.000145028	0.00279859	0.958792
cg09487575	-0.011611	0.0121082	0.340309	0.00748996	0.00681155	0.274612	0.00400462	0.00976473	0.682756
cg09487611	0.00093562	0.00326168	0.774924	0.000768244	0.00183489	0.6765	-0.0023015	0.00263041	0.384061
cg09487612	-0.0079208	0.00953334	0.408385	0.0039502	0.00536305	0.463419	0.00930191	0.00768823	0.229675
cg09487733	0.00586216	0.00453117	0.19926	-0.00309239	0.00254905	0.22843	-0.00268923	0.0036542	0.463799
cg09487757	-0.0115129	0.0203075	0.572258	0.00273502	0.0114241	0.811366	0.0257755	0.0163771	0.119232
cg09487819	-0.0153831	0.00960157	0.112835	0.00574224	0.00540144	0.29075	0.00954265	0.00774326	0.221204
cg09487822	0.0283519	0.014043	0.0466458	-0.0161272	0.00790001	0.0443116	-0.0180339	0.0113251	0.115011
cg09487890	0.0190819	0.029133	0.514241	-0.00121765	0.016389	0.940949	-0.0101843	0.0234945	0.665767
cg09487891	0.00397384	0.00919227	0.666617	0.00373182	0.00517118	0.472485	-0.00352713	0.00741317	0.635443
cg09487893	-0.0201422	0.016474	0.224835	0.0251518	0.0092676	0.00804874	0.0151203	0.0132856	0.258277
cg09487931	0.00770203	0.00889565	0.389026	-0.00333638	0.00500432	0.506769	-0.00845492	0.00717396	0.241863
cg09487985	0.0149259	0.0136625	0.277712	-0.00506085	0.00768594	0.512025	-0.0046575	0.0110182	0.673575
cg09487998	0.0216096	0.0396565	0.587237	-0.0296967	0.0223091	0.1867	-0.0311594	0.0319813	0.332671
cg09488015	0.0861627	0.0402115	0.0349933	-0.0054517	0.0226213	0.810137	-0.0447277	0.0324289	0.171435
cg09488090	0.0849523	0.0403569	0.038241	-0.0518983	0.0227031	0.0247445	-0.0485245	0.0325461	0.139677
cg09488129	0.00965042	0.00879078	0.275397	-0.00456188	0.00494532	0.358898	0.00130344	0.00708939	0.854563
cg09488184	-0.00322792	0.018726	0.863552	0.00415592	0.0105345	0.694195	0.0173058	0.0151017	0.255033
cg09488196	0.00721841	0.0056957	0.208494	-0.00253455	0.00320416	0.431135	-0.00730898	0.00459334	0.115275
cg09488200	-0.00696671	0.00717731	0.334473	-0.00370584	0.00403765	0.36131	0.00427024	0.00578819	0.462698
cg09488203	5.79405e-05	0.0104099	0.995572	0.0025905	0.00585618	0.659356	-0.0017223	0.00839515	0.837942
cg09488241	0.0199028	0.0106104	0.0641184	0.0030406	0.00596899	0.611792	-0.00999119	0.00855687	0.246224
cg09488258	0.00877529	0.00964738	0.365604	0.00121181	0.00542721	0.82385	-0.0060045	0.0077802	0.442393
cg09488352	-0.0159679	0.0273903	0.561453	-0.00080676	0.0154086	0.958367	0.00752006	0.0220891	0.734364
cg09488450	-0.0165113	0.013711	0.231843	0.0123677	0.00771326	0.112548	0.0112299	0.0110574	0.312703
cg09488452	0.00151794	0.00291866	0.604359	-0.000877812	0.00164192	0.594304	7.27946e-05	0.00235378	0.9754
cg09488502	-0.0163076	0.0350494	0.642925	-0.0118067	0.0197173	0.550902	0.0214953	0.0282659	0.44908
cg09488511	-0.00348645	0.0116691	0.76584	0.0109373	0.00656455	0.0993715	0.00451437	0.00941063	0.632666
cg09488512	-4.83812e-06	0.00578402	0.999335	-0.00494001	0.00325384	0.132673	0.00488664	0.00466456	0.297788
cg09488594	-0.00500318	0.00821723	0.544238	0.00218901	0.00462267	0.637043	0.00131726	0.00662684	0.842912
cg09488621	0.000457427	0.00484591	0.925018	0.000780159	0.00272611	0.775436	-0.00296791	0.00390802	0.44969
cg09488666	0.00805831	0.00926268	0.386764	-0.00733862	0.00521079	0.162675	-0.0101079	0.00746996	0.179597
cg09488699	0.00102177	0.00993077	0.918293	0.00212009	0.00558664	0.705268	-0.00986396	0.00800875	0.221477
cg09488740	0.0189887	0.0159852	0.238186	-0.00197565	0.00899263	0.826634	-0.0240897	0.0128914	0.0651143
cg09488807	0.0155949	0.0090662	0.08905	-0.00575391	0.00510026	0.262427	-0.0161919	0.0073115	0.0294647
cg09488838	-0.0200023	0.0278027	0.473845	0.00475442	0.0156407	0.761887	0.017121	0.0224217	0.447226
cg09488881	-0.0198051	0.0143691	0.171723	0.00705804	0.00808345	0.385043	0.0283289	0.0115881	0.0165645
cg09488991	0.00253939	0.00685225	0.711863	-0.005178	0.00385479	0.182762	0.00365798	0.00552605	0.509793
cg09489031	0.0127761	0.0104128	0.223227	-0.0132736	0.00585781	0.0259942	-0.022905	0.0083975	0.00774929
cg09489048	0.0118262	0.0144053	0.413965	0.0195407	0.0081038	0.0180494	-0.0120397	0.0116172	0.302969
cg09489050	-0.0150192	0.03133	0.632893	-0.00842322	0.0176249	0.633938	-0.00439835	0.0252663	0.862217
cg09489128	0.015971	0.00844217	0.061922	-0.0021037	0.00474921	0.658922	-0.0155082	0.00680825	0.0252443
cg09489234	0.0130088	0.0161583	0.423017	-0.0178699	0.00908997	0.0525752	-0.0137064	0.013031	0.295858
cg09489249	0.00285202	0.00597998	0.634637	0.00246861	0.00336408	0.465081	-0.00686973	0.0048226	0.157967
cg09489323	-0.00400351	0.00929943	0.667913	0.00862952	0.00523147	0.102728	0.00544746	0.0074996	0.46961
cg09489330	-3.60019e-05	0.00776467	0.996311	-0.0045542	0.00436808	0.300085	0.00016554	0.00626187	0.978971
cg09489435	0.0110727	0.0173298	0.52458	-0.0040007	0.009749	0.682567	-0.0110177	0.0139757	0.432689
cg09489462	-0.00385475	0.00253491	0.132056	0.000525306	0.00142604	0.713515	0.00189867	0.0020443	0.355643
cg09489470	0.00267907	0.01078	0.804331	0.000645533	0.00606439	0.915479	-0.00345524	0.00869364	0.692036
cg09489567	0.00576692	0.00756159	0.447777	-0.00636017	0.00425383	0.138576	-0.00327458	0.0060981	0.592682
cg09489639	0.0121503	0.0215809	0.574908	-0.0129254	0.0121405	0.29005	-0.0222708	0.0174041	0.204158
cg09489646	0.000393146	0.00662316	0.952805	0.00250263	0.00372591	0.503607	-0.00155553	0.0053413	0.771587
cg09489682	0.00360887	0.00602355	0.550682	-0.0060035	0.0033886	0.0800323	0.000904172	0.00485774	0.852786
cg09489686	0.00580966	0.00950243	0.542575	-0.00665883	0.00534567	0.216315	0.000591203	0.0076633	0.938688
cg09489705	-0.00986068	0.00724917	0.177347	-0.00105359	0.00407808	0.796758	0.00552686	0.00584614	0.347142
cg09489743	0.00817224	0.0114774	0.478397	0.00849019	0.00645671	0.192067	-0.00384695	0.00925604	0.678739
cg09489762	0.002046	0.0105312	0.846421	-0.00214049	0.00592441	0.718772	0.00162609	0.00849297	0.848619
cg09489787	-0.00821367	0.0244885	0.738142	0.0128957	0.0137762	0.351881	0.00399436	0.0197489	0.840199
cg09489807	-0.00300332	0.00337663	0.376275	0.000974154	0.00189955	0.609397	0.00408949	0.00272311	0.136861
cg09489811	-0.00634273	0.0141811	0.655821	0.00910039	0.00797771	0.257187	0.00974098	0.0114365	0.396748
cg09489814	0.0138369	0.0157733	0.382834	-0.0135002	0.00887342	0.131865	-0.00893855	0.0127205	0.484171
cg09489825	0.00047845	0.00604575	0.937109	6.87371e-05	0.00340109	0.983923	0.00150013	0.00487564	0.75908
cg09489844	0.0119417	0.0135221	0.37966	-0.0133584	0.00760696	0.0826768	-0.00379475	0.010905	0.728713
cg09489864	0.0281305	0.0446888	0.530726	-0.0397879	0.0251401	0.117215	-0.0393654	0.0360396	0.277796
cg09489900	0.00951183	0.011497	0.410367	-0.013709	0.00646774	0.036957	0.00503033	0.00927186	0.588868
cg09489980	0.00255683	0.0286752	0.92916	0.0102558	0.0161314	0.526639	-0.00124095	0.0231253	0.95733
cg09489986	0.0072097	0.0185482	0.698469	-0.00300856	0.0104344	0.773796	-0.010325	0.0149583	0.491915
cg09490071	-0.00325675	0.0032299	0.316166	0.000568393	0.00181701	0.755185	0.00189587	0.00260478	0.468711
cg09490124	0.00140269	0.00920543	0.879251	-0.00144878	0.00517859	0.780339	-0.0038255	0.00742379	0.607679
cg09490174	-0.033548	0.0259553	0.199677	0.00251397	0.0146014	0.86371	0.00597383	0.0209318	0.776036
cg09490274	0.0126675	0.0153711	0.412183	0.00553441	0.00864712	0.523875	-0.0200028	0.0123961	0.110313
cg09490277	0.00811385	0.0128773	0.530327	-0.00371897	0.00724425	0.609025	-0.011272	0.010385	0.280809
cg09490294	-0.00182382	0.011368	0.872919	0.00612692	0.00639514	0.340751	0.00568772	0.00916778	0.536653
cg09490370	-0.00374265	0.0396199	0.924963	-0.0204647	0.0222885	0.361127	0.0188968	0.0319517	0.555812
cg09490371	-0.000279155	0.0138942	0.984018	-0.00210184	0.00781629	0.788654	-0.00504473	0.0112051	0.6537
cg09490380	0.0134638	0.00977332	0.171941	-0.00168209	0.00549806	0.760397	-0.0146376	0.00788177	0.0667532
cg09490387	0.00268968	0.00557816	0.630917	0.000530217	0.00313804	0.866226	9.95991e-05	0.00449855	0.982388
cg09490395	-0.042916	0.0211461	0.0455355	0.0228014	0.0118959	0.0586301	0.0199942	0.0170534	0.244293
cg09490396	0.00165702	0.00733301	0.821769	-0.00208569	0.00412524	0.614451	-0.00467789	0.00591376	0.431135
cg09490424	0.011153	0.0153037	0.468139	-0.00744873	0.00860921	0.389362	-0.00684699	0.0123418	0.580501
cg09490466	-0.00119572	0.00293245	0.68448	-0.000714656	0.00164967	0.665959	-0.000788865	0.0023649	0.739524
cg09490523	-0.00964354	0.00850158	0.259848	0.00884827	0.00478263	0.0677761	0.00207817	0.00685616	0.762547
cg09490556	-0.0440847	0.0236003	0.0652114	-0.0152778	0.0132765	0.253068	0.0517106	0.0190326	0.00798228
cg09490603	-0.013602	0.0141593	0.339458	0.012817	0.00796544	0.111307	0.00556641	0.0114189	0.627178
cg09490604	0.00684109	0.0137234	0.619421	0.00704643	0.00772022	0.363969	-0.00147083	0.0110674	0.894588
cg09490638	0.0039653	0.0206473	0.848162	-0.0196571	0.0116153	0.0942434	0.00722823	0.0166512	0.665318
cg09490756	0.0105472	0.0161137	0.514524	0.00579982	0.00906487	0.524015	-0.0124927	0.012995	0.339104
cg09490873	0.000259667	0.00352627	0.941472	-0.00455379	0.00198373	0.0241631	0.00227847	0.00284379	0.425245
cg09491068	0.00601091	0.00866287	0.489655	0.00148282	0.00487337	0.761665	-0.00487658	0.00698624	0.487066
cg09491104	-0.00755236	0.0178089	0.672581	-0.00576751	0.0100185	0.56635	0.00261943	0.0143621	0.855715
cg09491109	-0.00423074	0.00566099	0.456915	0.00176103	0.00318463	0.581731	0.0062189	0.00456535	0.176735
cg09491120	-0.0283134	0.0311158	0.365428	0.0478115	0.0175044	0.00766787	0.0108923	0.0250935	0.66534
cg09491212	0.00970513	0.0067749	0.155664	0.0025862	0.00381127	0.499257	-0.00494641	0.00546367	0.367851
cg09491226	0.00295274	0.0127011	0.816725	-0.00134541	0.0071451	0.851092	-0.00438254	0.0102429	0.669834
cg09491281	0.00543118	0.00350318	0.124771	0.00122637	0.00197074	0.535417	-0.00468266	0.00282517	0.101109
cg09491358	-0.00830671	0.0107757	0.44292	-0.00119009	0.00606196	0.844828	0.00946855	0.00869015	0.278981
cg09491363	0.000734371	0.01207	0.951627	-0.000663123	0.00679008	0.922432	0.00162452	0.00973396	0.867851
cg09491380	-0.0138582	0.013502	0.307624	0.0117647	0.00759566	0.125129	0.00576058	0.0108888	0.598159
cg09491410	-0.000355991	0.00626129	0.954793	-0.00348509	0.00352234	0.325263	-0.00181661	0.00504947	0.719917
cg09491470	0.0153237	0.00830813	0.0686042	-0.00369097	0.0046738	0.431893	-0.0104797	0.00670015	0.121509
cg09491485	-0.0167387	0.0249964	0.5049	0.00843133	0.0140619	0.550377	0.0145637	0.0201585	0.471995
cg09491536	-0.0290116	0.033549	0.389608	0.019438	0.0188733	0.305967	0.0183521	0.0270559	0.499422
cg09491542	0.00856883	0.00691184	0.218487	0.00482205	0.00388831	0.218336	-0.00754207	0.00557411	0.179626
cg09491570	0.012199	0.0102306	0.236421	-0.00519859	0.00575529	0.368935	-0.00318035	0.00825053	0.700851
cg09491656	0.0602809	0.027186	0.0292675	-0.0233659	0.0152937	0.130272	-0.0448538	0.0219243	0.0438627
cg09491670	0.00570519	0.0063511	0.371563	-0.00607358	0.00357286	0.0928024	-0.00363368	0.00512189	0.479992
cg09491709	-0.00392408	0.0107656	0.716389	-0.00435873	0.0060563	0.473683	0.00618454	0.00868203	0.478206
cg09491766	0.000892153	0.00684128	0.896552	0.00678683	0.00384862	0.0814191	-0.00315486	0.00551721	0.568952
cg09491774	0.00312069	0.00926524	0.737085	-0.00337485	0.00521223	0.519062	-0.000934116	0.00747202	0.900807
cg09491779	-0.0132532	0.00929628	0.157634	0.00194262	0.00522969	0.711219	0.00478429	0.00749705	0.525088
cg09491787	-0.000168815	0.00335157	0.959946	0.00044313	0.00188545	0.814754	-1.31663e-05	0.0027029	0.996125
cg09491828	-0.0278168	0.0242993	0.255524	0.0149223	0.0136698	0.278081	0.0219012	0.0195964	0.26688
cg09491897	-0.00219326	0.00324914	0.50149	-0.000441045	0.00182783	0.809908	0.00222068	0.00262029	0.3991
cg09491901	-0.00898747	0.0123985	0.470516	0.0071713	0.0069749	0.306792	0.00713086	0.0099989	0.477698
cg09491911	-0.0109474	0.0139388	0.43441	0.0106105	0.00784139	0.179599	0.0148036	0.0112411	0.191406
cg09491944	0.00549228	0.0122727	0.655638	-0.00065247	0.00690411	0.924931	-3.75883e-05	0.00989742	0.996979
cg09491962	0.00118731	0.0135003	0.930125	0.00248926	0.0075947	0.743897	-0.00157057	0.0108874	0.88564
cg09491991	-0.00560278	0.00377184	0.141131	0.000278757	0.00212188	0.895791	0.00629719	0.00304183	0.0414687
cg09492017	0.0179988	0.00799064	0.0268682	-0.00369512	0.0044952	0.413368	-0.0105092	0.00644411	0.106628
cg09492074	0.011578	0.0102499	0.261836	-0.00549542	0.00576617	0.34327	-0.00461587	0.00826612	0.578033
cg09492086	0.00152533	0.00237062	0.521675	-0.000395279	0.00133361	0.767649	-0.00121975	0.0019118	0.525182
cg09492087	0.0148092	0.00930062	0.115035	-0.00305518	0.00523214	0.560817	-0.00999159	0.00750056	0.186384
cg09492169	0.0202422	0.0227409	0.375913	-0.0150806	0.0127931	0.241762	-0.00788633	0.0183396	0.668271
cg09492182	0.00434363	0.0194157	0.823514	-0.00673665	0.0109224	0.539034	-0.0143413	0.0156579	0.362302
cg09492210	0.0289567	0.0187739	0.126693	-0.00825152	0.0105614	0.436802	-0.0280161	0.0151403	0.0677261
cg09492247	0.000381234	0.00896625	0.966185	0.00404612	0.00504403	0.424698	0.00969954	0.0072309	0.183363
cg09492352	-0.00639904	0.00786081	0.417895	0.00655835	0.00442216	0.141755	0.00372879	0.00633941	0.557962
cg09492354	-0.000737128	0.00378384	0.846007	-0.00155641	0.00212863	0.466681	0.00116599	0.0030515	0.703338
cg09492375	-0.000301569	0.00372837	0.935724	0.00040748	0.00209743	0.846423	0.0013328	0.00300677	0.6587
cg09492451	-0.0167672	0.0167633	0.320036	-0.00653239	0.00943031	0.490385	0.0249063	0.0135189	0.0689124
cg09492474	-0.0190775	0.0357164	0.59464	-0.00546426	0.0200926	0.786317	0.0318025	0.0288038	0.272663
cg09492494	-0.0316473	0.0182255	0.0861107	0.0130454	0.0102529	0.206713	0.00715272	0.0146981	0.627763
cg09492541	0.0202461	0.0145631	0.168088	-0.00382097	0.0081926	0.642127	-0.020002	0.0117445	0.092206
cg09492689	0.0142252	0.0230183	0.538232	-0.0120841	0.0129491	0.353362	-0.0176209	0.0185633	0.345193
cg09492693	0.0113028	0.0107276	0.295043	-0.00631574	0.00603487	0.298279	-0.00350883	0.00865132	0.686068
cg09492721	0.00180063	0.0170159	0.915974	0.00561288	0.0095724	0.559188	0.00491249	0.0137226	0.721241
cg09492774	0.0258189	0.0288783	0.373816	-0.0270652	0.0162457	0.0993969	-0.0319196	0.0232891	0.174114
cg09492830	0.00444293	0.00293958	0.134392	-0.00243241	0.00165368	0.14501	-0.00314131	0.00237065	0.188694
cg09492832	0.00350396	0.00833966	0.675432	-0.00182943	0.00469154	0.697555	-0.000824758	0.00672558	0.90269
cg09492858	0.00132068	0.00985143	0.893673	-0.0112202	0.005542	0.04605	-0.00575983	0.00794476	0.470452
cg09492887	-0.0147783	0.0370294	0.690823	0.029514	0.0208312	0.16019	0.0319637	0.0298626	0.287488
cg09492893	0.000713418	0.00746554	0.924094	0.000695299	0.0041998	0.8689	-0.00238061	0.00602064	0.693532
cg09492935	0.0032037	0.00781714	0.682962	0.00262082	0.00439759	0.552781	0.00504524	0.00630419	0.425769
cg09492950	0.00473893	0.0158279	0.765363	0.00471292	0.00890414	0.59798	-0.00800232	0.0127646	0.532394
cg09492975	0.0019227	0.0136797	0.888557	-0.000586171	0.00769563	0.939463	0.00145383	0.0110321	0.895468
cg09493063	0.0016345	0.0036249	0.653204	0.000206733	0.00203922	0.919489	-0.00218448	0.00292333	0.456971
cg09493085	0.0122286	0.0126663	0.337064	-0.00318083	0.00712555	0.656445	-0.011866	0.0102149	0.248635
cg09493130	0.0202657	0.0115274	0.0823405	-0.00502632	0.00648484	0.440438	-0.00962987	0.00929637	0.303199
cg09493140	-0.00731943	0.00962459	0.449065	0.00447104	0.00541439	0.411246	-0.00687093	0.00776182	0.378534
cg09493150	-0.00596092	0.0203994	0.770838	0.00905814	0.0114759	0.432121	-0.000419175	0.0164513	0.979732
cg09493201	0.0159713	0.0104941	0.131738	-0.000965921	0.00590354	0.870421	-0.00955442	0.00846305	0.262092
cg09493223	-0.00135902	0.0116466	0.907383	0.00484856	0.00655189	0.461324	-0.0022108	0.00939249	0.814481
cg09493273	-0.0188999	0.0106299	0.0789823	0.00453834	0.00597995	0.449997	0.015707	0.00857259	0.0704182
cg09493284	-0.0079881	0.010339	0.441891	0.00256706	0.00581628	0.660074	0.00702146	0.00833796	0.402091
cg09493290	-0.0213225	0.0199081	0.287182	0.0235102	0.0111995	0.0387633	0.0247688	0.0160551	0.126608
cg09493313	-0.00145067	0.0126302	0.908829	-0.00862576	0.00710521	0.228108	0.00570131	0.0101857	0.577131
cg09493327	-0.00682011	0.00628041	0.280579	0.00200822	0.00353309	0.57126	0.00305536	0.00506488	0.547952
cg09493401	0.00335712	0.00391754	0.393884	0.00125724	0.00220384	0.569861	-0.00279659	0.00315933	0.378554
cg09493406	-0.00147672	0.00750058	0.84439	-0.000153794	0.00421951	0.97101	-0.000574567	0.0060489	0.924549
cg09493583	0.000449775	0.00905787	0.960513	-0.00205617	0.00509558	0.687579	0.00419306	0.00730479	0.567473
cg09493607	0.0263799	0.0792628	0.740093	0.00089689	0.0445899	0.983999	-0.0630712	0.0639221	0.326596
cg09493621	0.00462719	0.0131574	0.72595	0.00433424	0.00740183	0.559721	0.00260205	0.0106109	0.806874
cg09493652	0.00119056	0.003594	0.741261	-0.00413424	0.00202183	0.0439682	0.000194886	0.00289841	0.946549
cg09493654	-0.0179502	0.0148268	0.22938	0.0122857	0.00834091	0.144459	0.0161881	0.0119571	0.179375
cg09493701	-0.0125864	0.0109565	0.253876	0.0118713	0.00616366	0.0574455	0.00675992	0.00883594	0.446362
cg09493818	0.0145222	0.019	0.446791	-0.00269295	0.0106886	0.801691	-0.00152197	0.0153227	0.921112
cg09493833	-0.00368059	0.00514873	0.476659	0.00148923	0.00289646	0.608477	0.00188945	0.00415223	0.650238
cg09493837	0.0107352	0.0200258	0.593312	-0.00249992	0.0112657	0.82492	0.00235917	0.01615	0.884205
cg09493857	0.0010969	0.00280623	0.696864	-0.000438412	0.00157867	0.781909	-0.00158555	0.0022631	0.485461
cg09493899	0.00389648	0.0117171	0.740296	-0.000626654	0.00659154	0.924484	-0.00221702	0.00944934	0.815066
cg09493943	0.0029621	0.00741116	0.690394	-0.00306163	0.00416921	0.464761	-0.00202575	0.00597679	0.735494
cg09493966	0.00393248	0.018919	0.835837	0.00386472	0.010643	0.717416	0.00566993	0.0152574	0.711101
cg09493975	0.0125157	0.0167461	0.456896	0.00478461	0.00942067	0.61285	-0.0131492	0.013505	0.332992
cg09494039	0.0035916	0.0137635	0.794762	-0.0100858	0.00774279	0.196226	0.000684973	0.0110997	0.950938
cg09494150	-0.000348712	0.00417999	0.93371	-0.000546977	0.00235149	0.816624	0.000466449	0.00337098	0.890274
cg09494161	0.0336004	0.0219981	0.130369	-0.00936955	0.0123752	0.451071	-0.0216233	0.0177405	0.226267
cg09494176	0.00221163	0.00544333	0.685542	-0.00315619	0.00306219	0.305607	-0.0041747	0.00438981	0.344301
cg09494188	0.00497973	0.00627488	0.429639	-0.00590511	0.00352999	0.0980354	0.000333561	0.00506043	0.9476
cg09494269	0.000978149	0.00627202	0.876439	-0.00857727	0.00352837	0.0171614	-0.00216664	0.00505811	0.66948
cg09494293	0.00809075	0.0107946	0.455612	0.000656266	0.00607256	0.914194	-0.00272017	0.00870535	0.755448
cg09494313	-0.00462303	0.00318474	0.150288	-7.2002e-05	0.0017916	0.968037	0.00497751	0.00256836	0.0559415
cg09494357	0.00745772	0.00521122	0.156071	-0.003053	0.00293161	0.300641	-0.00356063	0.00420263	0.399241
cg09494375	0.01221	0.0200228	0.543618	-0.0248773	0.011264	0.0298958	0.00438202	0.0161476	0.786762
cg09494379	0.0329298	0.0173585	0.0612191	-0.0118997	0.00976518	0.226375	-0.0309638	0.0139989	0.0296585
cg09494418	-0.00466477	0.0147736	0.752966	-0.0059123	0.008311	0.478795	-0.00526487	0.0119143	0.659687
cg09494431	0.00881817	0.020728	0.671604	0.00171305	0.0116607	0.883553	-0.00226279	0.0167163	0.892644
cg09494452	-0.0034959	0.0123779	0.778299	0.00495875	0.00696327	0.478334	-0.00375562	0.00998222	0.707682
cg09494546	0.0264402	0.0270771	0.331597	-0.0206612	0.0152324	0.178565	-0.0350883	0.0218365	0.111793
cg09494573	0.00282909	0.00612825	0.645513	-0.00131149	0.00344749	0.704583	-0.000527367	0.00494217	0.915272
cg09494582	-0.0154012	0.0484356	0.751285	0.00688965	0.0272478	0.800994	0.0176805	0.0390612	0.651965
cg09494609	0.00162568	0.0029611	0.584436	-0.000997857	0.00166579	0.550747	-0.000900728	0.002388	0.706973
cg09494646	-0.0307387	0.0255272	0.231873	0.0171959	0.0143605	0.234462	0.024853	0.0205866	0.230688
cg09494672	0.0175844	0.0199849	0.381405	-0.013517	0.0112427	0.232588	-0.00671991	0.016117	0.67777
cg09494673	-0.00872803	0.0124513	0.485233	0.0167211	0.00700456	0.0191966	0.00306411	0.0100414	0.761
cg09494692	0.012476	0.0365847	0.733931	-0.0257601	0.020581	0.214133	-0.033447	0.029504	0.260132
cg09494694	-0.0114801	0.0137696	0.406773	0.0155201	0.00774619	0.0483009	0.00783417	0.0111046	0.482435
cg09494702	-0.00105098	0.00836191	0.900276	-0.00774151	0.00470406	0.103517	0.00472442	0.00674352	0.485474
cg09494705	0.00356909	0.00485567	0.464341	0.00192132	0.00273159	0.483749	-0.00197655	0.00391589	0.615041
cg09494782	0.000955912	0.00780831	0.902854	0.000533366	0.00439263	0.903642	-0.00446715	0.00629707	0.480016
cg09494835	0.0041947	0.00415946	0.31609	-0.0028859	0.00233994	0.220854	-0.00336767	0.00335443	0.318253
cg09494860	-0.00197877	0.0025572	0.441193	0.00214395	0.00143857	0.139839	0.00211916	0.00206227	0.307061
cg09494866	0.000973155	0.00325894	0.765966	-0.000162745	0.00183334	0.929474	-0.00119206	0.0026282	0.651297
cg09494876	0.000638691	0.00955317	0.946853	-0.00382023	0.00537421	0.479127	0.00373192	0.00770423	0.629349
cg09494914	-0.00607885	0.0163087	0.710272	0.00524498	0.00917458	0.569044	0.0112597	0.0131523	0.394345
cg09494988	0.00539323	0.00423056	0.205844	-0.00664964	0.00237993	0.00643151	-0.00113974	0.00341176	0.739155
cg09495017	0.011389	0.00861501	0.189718	-0.00407193	0.00484644	0.403159	-0.0121894	0.00694764	0.082954
cg09495037	0.00133712	0.0106288	0.900186	0.00865547	0.00597933	0.151417	-0.00793551	0.0085717	0.357181
cg09495140	-0.00610422	0.0198359	0.759037	0.0097878	0.0111589	0.382887	0.0207439	0.0159968	0.198226
cg09495153	0.00471481	0.00690616	0.496655	0.00201309	0.00388512	0.605698	-0.00709056	0.00556953	0.206454
cg09495173	0.0101094	0.0151434	0.50621	-0.00648008	0.00851904	0.448966	-0.0133875	0.0122125	0.276084
cg09495201	0.0163761	0.012964	0.209972	-0.00869781	0.00729299	0.236335	-0.00727158	0.0104549	0.488628
cg09495207	0.00211499	0.00989072	0.831187	0.00557929	0.0055641	0.318838	-0.00492009	0.00797645	0.538997
cg09495271	-0.00530259	0.0115042	0.646029	-0.00402081	0.00647179	0.536076	-0.00126301	0.00927766	0.892037
cg09495303	0.0611993	0.039084	0.121101	0.00164597	0.021987	0.940501	-0.0675184	0.0315196	0.0350451
cg09495351	-0.000422008	0.00404315	0.917117	-0.00187223	0.00227451	0.412733	0.00291077	0.00326063	0.374538
cg09495416	-0.00232545	0.00224851	0.303968	0.0027818	0.00126492	0.0305794	-0.00111833	0.00181333	0.539061
cg09495438	-0.00653799	0.0252117	0.796012	0.00995562	0.014183	0.484635	0.0140924	0.0203322	0.49013
cg09495449	0.0154287	0.0133825	0.252182	-0.00449045	0.00752843	0.55245	-0.0145099	0.0107924	0.18238
cg09495470	0.00246333	0.0133579	0.854131	0.00878846	0.00751458	0.245463	-0.00413955	0.0107726	0.701739
cg09495478	-0.00709412	0.00856193	0.40967	0.00744568	0.00481658	0.125857	0.0038387	0.00690483	0.57971
cg09495482	-0.00159626	0.0110548	0.88553	0.0023372	0.00621895	0.707988	0.00177634	0.0089152	0.842544
cg09495491	0.0191648	0.0238026	0.422975	0.0192089	0.0133903	0.155089	-0.0279879	0.0191958	0.14852
cg09495517	0.0167915	0.0107179	0.120907	0.0018852	0.00602945	0.7553	-0.00692404	0.00864355	0.425328
cg09495519	-0.000475832	0.0119643	0.968369	-0.00411705	0.00673062	0.542376	0.00858561	0.00964871	0.376075
cg09495574	-0.0139098	0.00779739	0.078008	0.0057213	0.00438648	0.195651	0.00817597	0.00628826	0.197049
cg09495620	-0.0022645	0.012374	0.85523	-0.00436861	0.0069611	0.531965	0.00654889	0.00997911	0.51343
cg09495643	0.0151877	0.019314	0.433847	-0.0105634	0.0108653	0.333703	-0.0140828	0.0155759	0.368478
cg09495645	0.00831304	0.00840547	0.325469	-0.00396005	0.00472856	0.404675	0.000262776	0.00677866	0.969168
cg09495693	0.00447877	0.00851557	0.600292	0.0028848	0.0047905	0.54865	-0.0109182	0.00686744	0.115581
cg09495717	-0.00845735	0.0109939	0.443864	-0.00690972	0.00618473	0.267048	0.00199532	0.00886615	0.822481
cg09495728	-0.019789	0.0209544	0.347651	0.00563996	0.0117881	0.633561	0.0246528	0.0168989	0.148294
cg09495753	-0.0162355	0.0079219	0.0435013	0.00592812	0.00445653	0.187007	0.0125107	0.00638868	0.0534784
cg09495758	0.00425894	0.00289944	0.145555	-0.000421767	0.0016311	0.796586	-0.00292653	0.00233827	0.214156
cg09495769	-0.00306629	0.0103251	0.767212	0.00629298	0.00580849	0.281691	0.000107101	0.00832679	0.989768
cg09495813	0.00588347	0.00795837	0.461773	0.000530632	0.00447704	0.905933	-0.00483956	0.00641808	0.452903
cg09495855	0.00238371	0.00355507	0.504349	-0.0035191	0.00199993	0.0820717	-0.00149504	0.00286701	0.603401
cg09495859	-0.00117591	0.00283739	0.679602	-0.000461711	0.0015962	0.773089	0.000410964	0.00228824	0.857895
cg09495909	-0.0269475	0.015972	0.0952374	0.020818	0.00898519	0.0229132	0.0217405	0.0128808	0.0951113
cg09495939	-0.00348689	0.00501262	0.488563	-0.000166767	0.00281989	0.95298	0.00131137	0.00404247	0.746433
cg09495953	-0.0168946	0.0157444	0.286283	0.00304451	0.00885714	0.731894	0.00864706	0.0126972	0.497709
cg09495977	-0.0253319	0.00952265	0.00933417	0.0122475	0.00535704	0.0247275	0.0185018	0.00767961	0.0181464
cg09496055	-0.00790547	0.0105175	0.454339	0.00838107	0.0059167	0.160281	0.00706707	0.00848192	0.407071
cg09496125	0.0396574	0.0209327	0.0615563	-0.000573915	0.0117758	0.961244	-0.0245577	0.0168813	0.149428
cg09496130	-0.00794532	0.0193269	0.682033	-0.0108873	0.0108725	0.319494	0.0237112	0.0155864	0.131902
cg09496137	-0.011181	0.010833	0.304943	-0.000533122	0.00609419	0.930495	0.00668393	0.00873635	0.446348
cg09496161	-0.00216125	0.00975737	0.825235	-0.00483596	0.00548908	0.380794	0.0131029	0.0078689	0.0995655
cg09496178	-0.00538858	0.00718439	0.455301	0.00141013	0.00404163	0.728027	0.00520792	0.0057939	0.371266
cg09496201	-0.00627676	0.0286661	0.827205	0.0204568	0.0161264	0.208071	0.0131441	0.023118	0.571152
cg09496263	0.00606481	0.00480581	0.21041	0.000270412	0.00270355	0.920563	-0.00356247	0.00387568	0.3606
cg09496273	0.00365573	0.00722545	0.6142	-0.00400483	0.00406473	0.327291	-0.00443524	0.00582702	0.448673
cg09496303	-0.00962499	0.00834592	0.252038	-0.00329782	0.00469507	0.484348	0.0131903	0.00673063	0.0533026
cg09496336	0.00194419	0.0116106	0.867414	0.00475048	0.00653164	0.469038	-0.00548169	0.00936346	0.559807
cg09496358	0.0315025	0.0263901	0.235907	-0.0274885	0.014846	0.067558	0.0188238	0.0212825	0.378936
cg09496385	0.00081357	0.00943047	0.931454	-0.00359991	0.00530518	0.499257	0.0077256	0.00760527	0.312597
cg09496391	-0.0111239	0.00934334	0.237139	0.00385653	0.00525617	0.465142	0.013269	0.00753501	0.081839
cg09496393	0.00237331	0.00452602	0.601387	0.00189476	0.00254615	0.458827	-0.00215794	0.00365005	0.555949
cg09496407	0.00447918	0.00837362	0.594105	-0.0123674	0.00471065	0.0102612	-0.00448107	0.00675297	0.508761
cg09496413	-0.0025929	0.0114283	0.82106	-0.00334051	0.0064291	0.604699	0.00171907	0.00921647	0.85248
cg09496464	0.0016326	0.0120657	0.892687	-0.00673414	0.00678766	0.323958	-0.0047659	0.00973048	0.625544
cg09496544	-0.0263105	0.0326311	0.42232	0.0197092	0.0183569	0.286009	0.0296456	0.0263156	0.263106
cg09496575	0.0168306	0.0124833	0.181159	0.00562859	0.00702257	0.425077	-0.0139144	0.0100672	0.170547
cg09496585	-0.0203331	0.0112367	0.0739044	0.00235881	0.00632129	0.709964	0.00647867	0.00906192	0.476609
cg09496599	-0.0126522	0.0312891	0.686961	0.0245306	0.0176019	0.167062	0.00972961	0.0252333	0.700767
cg09496634	-0.0513667	0.0639209	0.42387	-0.0254361	0.0359592	0.481277	0.0617645	0.0515495	0.234185
cg09496643	-0.0117174	0.0135493	0.389583	0.0107879	0.00762227	0.160629	0.00789399	0.0109269	0.472011
cg09496695	-0.01284	0.0108387	0.239459	0.00867001	0.00609738	0.158707	-0.00293184	0.00874092	0.738138
cg09496726	-0.00610539	0.0064374	0.345602	-0.00172731	0.00362141	0.634607	0.0078795	0.00519149	0.132782
cg09496748	-0.00468154	0.00902111	0.605141	-0.00310828	0.0050749	0.541855	0.00611664	0.00727514	0.402842
cg09496750	-0.00866921	0.0120492	0.473814	-0.00150945	0.00677835	0.824313	0.0065443	0.00971713	0.502469
cg09496762	0.00546263	0.0147364	0.71179	-0.00146085	0.00829006	0.860543	-0.00629556	0.0118842	0.597674
cg09496764	0.028847	0.0226171	0.205625	-0.0236415	0.0127234	0.0666157	-0.0277139	0.0182397	0.132366
cg09496789	-0.00539957	0.0134153	0.688331	0.0111789	0.00754686	0.142232	0.0012751	0.0108188	0.906457
cg09496876	0.00136309	0.00357043	0.703583	-0.00312711	0.00200858	0.123215	-0.000223641	0.0028794	0.938274
cg09496906	0.00167287	0.013089	0.898603	-0.00313335	0.00736333	0.671523	-0.000503126	0.0105557	0.962096
cg09496915	0.00824912	0.00397112	0.0407941	-0.000760425	0.00223398	0.734403	-0.00836716	0.00320254	0.0106218
cg09496973	0.0262424	0.0137166	0.0590917	-0.011181	0.00771639	0.151017	-0.0158015	0.0110619	0.156822
cg09497103	0.000190901	0.00715876	0.978788	-0.00294264	0.00402722	0.466979	0.00925078	0.00577324	0.112787
cg09497113	-0.0112062	0.0198234	0.573357	0.00919151	0.0111518	0.412123	-0.00527603	0.0159867	0.742192
cg09497124	-0.01449	0.012561	0.251911	0.00487933	0.0070663	0.491757	0.0183879	0.0101299	0.0730192
cg09497219	0.00476142	0.00685286	0.48907	-0.00529229	0.00385513	0.173428	-0.00355983	0.00552654	0.521223
cg09497276	-0.0192896	0.00846687	0.0252205	0.0113256	0.00476311	0.0196601	0.0175585	0.00682817	0.011866
cg09497373	0.00415094	0.0125244	0.741136	0.0125282	0.00704568	0.0789576	-0.00317155	0.0101004	0.754288
cg09497391	-0.0125916	0.013689	0.360261	-0.00277569	0.00770085	0.719413	0.0167622	0.0110396	0.132633
cg09497409	0.0116879	0.00878295	0.186829	-0.00189297	0.00494092	0.702587	-0.00547643	0.00708308	0.441566
cg09497445	-0.0266391	0.0157167	0.0937455	0.00999882	0.00884157	0.261283	0.0159539	0.0126749	0.211585
cg09497472	-0.00278624	0.00963992	0.773261	0.00293144	0.00542301	0.590228	0.00366287	0.00777419	0.638735
cg09497522	0.00762327	0.0131292	0.563023	0.00211439	0.00738594	0.775366	-0.00139818	0.0105881	0.895255
cg09497523	-0.0154435	0.0141154	0.277008	0.00346019	0.00794074	0.664121	0.00620752	0.0113835	0.586969
cg09497573	0.0165772	0.0318685	0.604293	-0.0189085	0.0179279	0.294552	-0.00986265	0.0257006	0.70212
cg09497615	0.0999636	0.0747903	0.184925	-0.0275921	0.0420739	0.513723	-0.137378	0.0603152	0.025256
cg09497644	-0.0021046	0.00808567	0.795271	0.00314967	0.00454866	0.490549	0.000293827	0.00652075	0.964165
cg09497727	0.00259394	0.0139341	0.852765	-0.00373268	0.00783873	0.635165	0.0149767	0.0112373	0.186169
cg09497752	-0.00714449	0.0129562	0.582782	-0.00345012	0.00728859	0.637171	0.0053195	0.0104486	0.611993
cg09497769	0.00343186	0.00943635	0.716996	-0.00580985	0.00530849	0.276851	-0.00175395	0.00761001	0.818273
cg09497789	-0.000744894	0.00520525	0.886546	-0.000311437	0.00292825	0.915551	0.00238711	0.00419781	0.57109
cg09497825	-0.0123358	0.0075741	0.107082	-0.00360705	0.00426087	0.399622	0.0112608	0.00610819	0.0687333
cg09497828	-0.0224712	0.0238821	0.34941	0.0166803	0.0134351	0.217818	0.0258099	0.0192599	0.18379
cg09497880	0.00593483	0.0201431	0.768992	-0.00489083	0.0113316	0.667119	-0.0115285	0.0162445	0.47984
cg09497945	-0.000778782	0.00792767	0.921976	0.00357941	0.00445977	0.424445	-0.00393554	0.00639333	0.539823
cg09497987	0.00616938	0.0168323	0.714888	0.00748247	0.00946917	0.431614	-0.0156048	0.0135746	0.253548
cg09498007	-0.0124316	0.0155822	0.427207	0.0030779	0.00876591	0.726366	0.0109761	0.0125664	0.384881
cg09498014	-0.00322361	0.0041418	0.438548	0.00263392	0.00233	0.261473	-0.00025967	0.00334019	0.938217
cg09498077	0.0293033	0.0486777	0.548786	-0.0424079	0.027384	0.125185	-0.0369189	0.0392565	0.34965
cg09498078	0.00912077	0.00585361	0.122915	0.000733193	0.003293	0.82434	-0.00975904	0.00472069	0.0417486
cg09498080	-0.00504575	0.00955278	0.598739	0.0103115	0.00537399	0.0583692	-0.000825136	0.00770391	0.914957
cg09498103	0.01563	0.0246502	0.527736	-0.00822587	0.0138672	0.554629	-0.0158499	0.0198793	0.427494
cg09498106	0.00525443	0.00315015	0.098997	-0.0013749	0.00177214	0.439996	-0.00486557	0.00254046	0.0588259
cg09498130	0.000214265	0.00646699	0.973647	-0.00369282	0.00363806	0.312962	-0.0010406	0.00521535	0.842327
cg09498134	-0.0204916	0.023898	0.393602	-0.00400212	0.013444	0.766668	0.0243017	0.0192728	0.210782
cg09498146	0.00389292	0.00403698	0.337623	0.00121633	0.00227103	0.593644	-0.00333529	0.00325565	0.308523
cg09498209	-0.00880407	0.00693112	0.207471	0.00167307	0.00389915	0.668946	0.00371558	0.00558965	0.508026
cg09498224	-0.0123269	0.0155617	0.43049	0.0140771	0.00875436	0.111541	0.0123509	0.0125499	0.327836
cg09498234	0.0197314	0.0159567	0.219658	-0.00408231	0.00897658	0.650432	-0.0197489	0.0128684	0.128577
cg09498254	-0.00529315	0.0126769	0.677335	0.00190737	0.00713151	0.789765	0.00936281	0.0102234	0.362352
cg09498322	-0.00764629	0.0050462	0.133417	0.00157636	0.00283878	0.580151	0.00520791	0.00406955	0.204123
cg09498344	-0.00795794	0.00944675	0.401928	0.00592139	0.00531434	0.268322	0.012091	0.0076184	0.116209
cg09498379	0.00189544	0.00200042	0.346058	-0.000765989	0.00112535	0.497932	-0.00108841	0.00161325	0.501718
cg09498440	-0.0107518	0.0188218	0.569342	0.0144516	0.0105883	0.175899	0.018448	0.015179	0.227591
cg09498555	0.000289571	0.00715134	0.967796	-0.0036361	0.00402304	0.368646	0.00328879	0.00576725	0.570011
cg09498652	-0.0101376	0.00875419	0.250095	-0.00424799	0.00492474	0.390795	0.0138901	0.00705988	0.0523908
cg09498704	0.00290135	0.00317321	0.363133	-0.00251861	0.00178512	0.161926	0.00185774	0.00255906	0.469867
cg09498788	-0.0325564	0.0187425	0.0860035	0.0214571	0.0105438	0.0449617	0.0176602	0.0151151	0.245919
cg09498899	0.00416869	0.0106234	0.695741	0.00245381	0.0059763	0.682407	-0.000346258	0.00856735	0.967856
cg09498948	0.00139739	0.00676683	0.836889	0.00214668	0.00380673	0.574297	-0.000659914	0.00545716	0.904035
cg09499020	-0.00673383	0.0151943	0.658762	0.0153889	0.0085477	0.0753513	0.00621369	0.0122536	0.613404
cg09499048	0.0170594	0.0112373	0.1327	-0.0114884	0.00632163	0.072692	-0.0123003	0.0090624	0.178282
cg09499095	0.0304901	0.0181102	0.0959307	-0.0130486	0.010188	0.203754	-0.00979235	0.0146051	0.504373
cg09499109	-0.033528	0.0567575	0.556273	0.03173	0.0319294	0.323162	0.0394674	0.0457725	0.390976
cg09499129	0.00410749	0.00475461	0.390076	0.00324351	0.00267475	0.228626	-0.00308458	0.00383439	0.423381
cg09499177	-0.00477762	0.00938202	0.611909	-0.00276759	0.00527793	0.601386	0.0056624	0.0075662	0.456297
cg09499183	-0.00184018	0.01221	0.880561	0.000944684	0.00686886	0.890936	-0.00168502	0.00984689	0.864534
cg09499248	0.00897095	0.0104802	0.394409	3.49238e-05	0.00589571	0.995288	-0.00705342	0.00845182	0.406314
cg09499256	-0.00587826	0.0139763	0.675118	-0.00710832	0.00786249	0.368508	0.00830187	0.0112713	0.463424
cg09499257	0.0034453	0.0164824	0.834926	-0.00359329	0.00927231	0.699333	-0.00208368	0.0132924	0.875807
cg09499262	0.00726546	0.0115473	0.530912	-0.00910461	0.00649603	0.164686	-0.00227334	0.00931241	0.807727
cg09499277	-0.013703	0.0198757	0.492427	0.000575782	0.0111812	0.959052	0.0034593	0.0160289	0.829648
cg09499282	-0.0317615	0.0147072	0.0336208	0.014281	0.00827363	0.0879642	0.025536	0.0118607	0.0341529
cg09499316	0.00300712	0.00941218	0.750137	0.0028682	0.0052949	0.589449	-0.00385161	0.00759052	0.613172
cg09499370	0.00996355	0.0121888	0.415967	0.000941602	0.00685693	0.891102	-0.0139652	0.00982978	0.159062
cg09499379	-0.00116228	0.011825	0.921933	-0.00576248	0.00665223	0.388793	0.00537242	0.00953634	0.574671
cg09499406	0.00525567	0.0115036	0.648928	0.00181291	0.00647142	0.78005	0.00396981	0.00927714	0.669797
cg09499413	0.00251371	0.00290278	0.388946	0.000458355	0.00163298	0.779633	-0.00180751	0.00234097	0.442183
cg09499421	-0.00825515	0.014683	0.575442	-0.00108332	0.00826002	0.895965	0.00302749	0.0118412	0.79882
cg09499436	-0.0203168	0.0234651	0.389019	0.018425	0.0132005	0.166415	0.021106	0.0189236	0.267854
cg09499482	-0.0187409	0.027316	0.494531	-0.0109794	0.0153669	0.476884	-0.000484501	0.0220292	0.982505
cg09499504	0.00788969	0.0558548	0.888004	0.0133083	0.0314216	0.672972	-0.0230682	0.0450446	0.609895
cg09499699	-0.00396325	0.0269797	0.883561	-0.00528883	0.0151776	0.728355	-0.0123212	0.021758	0.572694
cg09499703	0.000293902	0.00281005	0.916948	0.00273484	0.00158082	0.0872575	0.000164801	0.00226619	0.942198
cg09499707	0.012105	0.0125167	0.336234	-0.0106685	0.00704137	0.133454	-0.014436	0.0100942	0.156345
cg09499735	0.0140387	0.0148312	0.346545	-0.000340448	0.00834343	0.967548	-0.00481113	0.0119608	0.688515
cg09499747	0.012367	0.0186704	0.509515	-0.00579548	0.0105032	0.582544	-0.00657231	0.0150568	0.663581
cg09499769	-0.0312093	0.0165301	0.062433	0.00506588	0.00929912	0.587338	0.0238581	0.0133308	0.0770634
cg09499819	0.00484381	0.0106239	0.6496	0.00270479	0.00597656	0.652015	-0.00664128	0.00856773	0.440402
cg09499849	-0.00303015	0.0142281	0.831861	0.00912906	0.00800415	0.257265	0.0034973	0.0114744	0.76127
cg09499858	0.000836836	0.00347371	0.810208	-0.00110962	0.00195416	0.57165	-0.00189749	0.0028014	0.500033
cg09499903	-0.00691468	0.0105553	0.514179	0.00703062	0.00593799	0.23971	0.0121196	0.00851243	0.158178
cg09499927	0.000556553	0.0227936	0.980577	-0.00508426	0.0128227	0.692727	-0.00784732	0.0183821	0.670531
cg09499939	0.0167474	0.0108421	0.126143	-0.00164706	0.00609931	0.787783	-0.0107422	0.00874369	0.222625
cg09499965	-0.00196895	0.00942274	0.834982	0.00253604	0.00530084	0.633578	0.0130344	0.00759904	0.08994
cg09500002	0.00989433	0.00564879	0.0834523	-0.00588799	0.00317777	0.0673714	-0.00729442	0.00455551	0.113036
cg09500043	0.0066026	0.0125102	0.59903	-0.00818299	0.00703773	0.248193	-0.00725041	0.010089	0.474329
cg09500171	-0.0300278	0.0145417	0.0419755	0.00876631	0.00818055	0.286931	0.0227264	0.0117273	0.0559543
cg09500174	0.00853074	0.0232617	0.714732	-0.00664539	0.013086	0.612892	0.00266747	0.0187595	0.887264
cg09500196	-0.00701892	0.0139564	0.616323	0.000299689	0.0078513	0.969641	0.000329581	0.0112553	0.976708
cg09500200	0.000838114	0.00314804	0.790704	-0.00238687	0.00177095	0.181307	-0.00083437	0.00253876	0.743226
cg09500207	0.00245115	0.0129697	0.850551	-0.0125119	0.00729619	0.0900169	0.00763562	0.0104595	0.467386
cg09500317	0.00363057	0.00528408	0.493905	0.000442721	0.0029726	0.881959	-0.00290509	0.00426139	0.497266
cg09500328	-0.000342057	0.00467803	0.941882	0.00154078	0.00263166	0.559778	0.000770216	0.00377263	0.838717
cg09500364	-0.0272326	0.0365632	0.458442	-0.00203911	0.0205689	0.921264	-0.00126784	0.0294867	0.965805
cg09500392	0.00137333	0.00262547	0.602279	-0.00056622	0.00147698	0.702408	0.000662309	0.00211733	0.755196
cg09500421	0.00159765	0.00915309	0.861851	0.00613293	0.00514914	0.236946	-0.00442459	0.00738158	0.550494
cg09500430	-0.000196571	0.00281385	0.944471	0.00337007	0.00158296	0.0361499	-0.00115883	0.00226925	0.61091
cg09500437	-0.00429376	0.0129786	0.741584	-0.00848207	0.00730122	0.248595	0.0090124	0.0104667	0.39163
cg09500443	-0.0179475	0.0106553	0.0957787	0.00226775	0.00599423	0.706134	0.0158833	0.00859305	0.0680236
cg09500457	-0.00861144	0.0149555	0.56627	0.0162153	0.00841335	0.0572786	0.00643899	0.012061	0.594826
cg09500475	0.00784524	0.00338982	0.0230609	-0.00326823	0.00190697	0.0902041	-0.00531988	0.00273375	0.0549588
cg09500502	-0.00774248	0.0103347	0.455822	0.00682788	0.00581388	0.243511	0.00249618	0.00833451	0.765291
cg09500531	0.00397858	0.00850315	0.641057	0.000564775	0.00478351	0.906293	-0.00293365	0.00685743	0.669874
cg09500565	0.00221748	0.00665045	0.739628	0.000825438	0.00374126	0.825909	0.000485325	0.0053633	0.928111
cg09500604	0.00519248	0.00890055	0.561176	0.00104148	0.00500708	0.835726	-0.00436012	0.00717792	0.545182
cg09500672	-0.0021996	0.00300525	0.46623	0.00256611	0.00169063	0.132764	0.00101741	0.00242361	0.675697
cg09500738	-0.0275896	0.0126288	0.0316662	-0.00188436	0.00710441	0.791468	0.021597	0.0101846	0.0368726
cg09500807	0.0137168	0.01364	0.31745	-0.0140159	0.0076733	0.0712729	-0.00822925	0.0110001	0.45646
cg09500815	-0.00784977	0.00580181	0.179648	0.00371529	0.00326385	0.258188	0.00586561	0.00467891	0.213415
cg09500821	-0.0123588	0.00656343	0.0631238	0.00867773	0.00369231	0.021079	0.00696888	0.00529313	0.191515
cg09500876	0.00103459	0.0037523	0.783431	-0.00256722	0.00211089	0.227283	0.00047291	0.00302607	0.876184
cg09500881	-0.0141359	0.0208972	0.500592	0.0111969	0.0117559	0.343569	0.0138118	0.0168527	0.414757
cg09500975	0.0227988	0.0177781	0.203187	-0.0104996	0.0100012	0.296771	-0.0208367	0.0143373	0.149818
cg09500995	0.00301851	0.0133403	0.821535	0.000664372	0.0075047	0.929666	0.00182848	0.0107584	0.865446
cg09501006	-0.00331617	0.00452348	0.465514	8.35873e-06	0.00254472	0.997387	0.00433443	0.00364799	0.238077
cg09501025	0.000210132	0.00828222	0.979818	-0.00299284	0.00465923	0.522377	0.00757532	0.00667926	0.259918
cg09501047	-0.00967301	0.0189492	0.611045	0.0192789	0.01066	0.0740614	0.00131272	0.0152817	0.931747
cg09501049	0.00514962	0.00951224	0.58967	0.0042831	0.00535119	0.42571	-0.00606674	0.00767122	0.431236
cg09501109	0.0107458	0.00888074	0.22963	-0.00460465	0.00499593	0.359304	-0.00790968	0.00716194	0.272534
cg09501112	-0.00370941	0.0185725	0.842172	0.0207143	0.0104481	0.0506442	0.00440627	0.014978	0.769335
cg09501146	0.00366444	0.00641833	0.569551	5.38886e-05	0.00361068	0.988127	-0.00617379	0.00517611	0.236287
cg09501191	0.0235677	0.0122237	0.0571903	-0.00115307	0.00687654	0.867233	-0.0284603	0.0098579	0.00492966
cg09501214	-0.00745674	0.0115271	0.519446	-0.00623902	0.00648464	0.338717	0.0128643	0.00929608	0.17003
cg09501274	-0.00298135	0.00443501	0.503261	0.000810293	0.00249495	0.746151	0.000222603	0.00357665	0.95052
cg09501282	-0.00299267	0.0135424	0.825633	-0.000314342	0.00761836	0.967185	-0.0029682	0.0109213	0.78645
cg09501290	0.00158034	0.0117364	0.893204	-0.00346464	0.00660238	0.601118	-0.00814706	0.00946488	0.391787
cg09501305	0.00911539	0.00947901	0.338958	-0.00783354	0.00533249	0.145518	-0.00375132	0.00764442	0.624884
cg09501314	-0.0100647	0.0137726	0.466925	-0.000752895	0.0077479	0.922817	0.0166615	0.011107	0.137297
cg09501333	-0.00491843	0.0095748	0.608805	-0.00843508	0.00538638	0.121064	0.00271595	0.00772167	0.72591
cg09501372	-0.00107232	0.00309501	0.729848	0.00215438	0.00174112	0.219363	0.000126218	0.00249599	0.959788
cg09501381	-0.00418694	0.0113448	0.712998	-0.0036056	0.00638209	0.573592	-0.000810188	0.00914908	0.929645
cg09501397	-0.00448665	0.0217165	0.836816	0.0127843	0.0122168	0.298318	0.0126705	0.0175135	0.471378
cg09501509	0.0307469	0.0211503	0.149703	0.00247616	0.0118983	0.83564	-0.0229329	0.0170568	0.182364
cg09501513	-0.00301497	0.00834299	0.718714	-0.000326107	0.00469342	0.944769	0.00103703	0.00672827	0.877872
cg09501516	-0.000954868	0.0030253	0.753059	-0.00151909	0.00170191	0.374603	-0.000104134	0.00243978	0.966055
cg09501518	-0.00966918	0.0119516	0.420757	0.00226938	0.00672346	0.736549	0.0127717	0.00963844	0.188696
cg09501590	-0.00105628	0.00959999	0.912646	-0.00495168	0.00540055	0.361798	0.00290269	0.00774199	0.708648
cg09501684	-0.0106485	0.0079275	0.18277	0.00534143	0.00445968	0.234357	0.00814753	0.00639319	0.205992
cg09501687	-0.000869282	0.0347478	0.9801	0.0250878	0.0195476	0.202834	0.0269098	0.0280226	0.339633
cg09501717	0.000251845	0.00837083	0.976069	0.00179812	0.00470908	0.703531	0.00331843	0.00675072	0.624292
cg09501759	0.0079013	0.00774628	0.310618	0.000108786	0.00435773	0.980142	-0.0114341	0.00624705	0.0707073
cg09501762	0.00689469	0.00878643	0.434812	-0.00255261	0.00494287	0.6069	-0.00847269	0.00708588	0.235133
cg09501821	-0.00140528	0.0187282	0.940363	0.0257981	0.0105357	0.0163949	0.00712412	0.0151035	0.638359
cg09501892	-0.00352992	0.00774971	0.649918	-0.00382952	0.00435966	0.382204	0.00507054	0.00624981	0.419453
cg09501917	0.0337636	0.0101897	0.001355	-0.00659295	0.00573228	0.25331	-0.0238879	0.00821753	0.0046537
cg09501943	0.00386566	0.00659901	0.559565	-0.00356573	0.00371232	0.339522	-0.00213835	0.00532182	0.688833
cg09501959	0.00619031	0.00564735	0.276112	-0.00180368	0.00317696	0.57171	-0.004421	0.00455435	0.334442
cg09501963	0.00448469	0.00927586	0.629998	-0.00573383	0.00521821	0.274953	0.00111623	0.00748059	0.881736
cg09502011	-0.00196149	0.00720054	0.785969	0.00189098	0.00405072	0.641818	-0.000123805	0.00580693	0.98304
cg09502015	0.0103082	0.00783241	0.191681	-0.00317433	0.00440619	0.473239	-0.00715515	0.00631651	0.260496
cg09502111	0.0299007	0.0353148	0.399546	-0.00477162	0.0198666	0.810767	-0.045961	0.0284799	0.110276
cg09502141	0.00325486	0.0216965	0.881106	0.000341471	0.0122055	0.977746	0.00145625	0.0174973	0.933866
cg09502149	0.0281555	0.0188688	0.139357	0.00460384	0.0106148	0.665592	-0.0185174	0.0152169	0.227012
cg09502177	-0.00525298	0.00967851	0.588725	0.00117777	0.00544472	0.829261	0.00129812	0.00780531	0.868306
cg09502182	0.0183725	0.0191207	0.339342	-0.0214936	0.0107565	0.0488919	-0.0172512	0.01542	0.266396
cg09502207	0.0188229	0.0104158	0.0742765	0.00131	0.00585948	0.823629	-0.0118525	0.00839988	0.161884
cg09502221	-0.00460645	0.016956	0.786534	0.00257534	0.00953875	0.787824	-0.00895861	0.0136743	0.514146
cg09502321	0.00126133	0.00888299	0.887421	-0.000121778	0.0049972	0.980615	0.00472174	0.00716375	0.511604
cg09502339	-0.00844016	0.0129452	0.516164	-0.00083421	0.0072824	0.909071	0.00799122	0.0104397	0.446116
cg09502430	0.0139395	0.00929149	0.137257	-0.00477154	0.005227	0.363896	-0.0113057	0.00749319	0.13506
cg09502435	0.00373435	0.00848397	0.660935	-0.00413227	0.00477273	0.389032	-0.00520068	0.00684197	0.449289
cg09502447	-0.0372968	0.0226065	0.102668	0.0146585	0.0127174	0.252292	0.0372225	0.0182311	0.0442823
cg09502453	0.0202188	0.0111089	0.0722718	-0.00420265	0.00624941	0.503097	-0.0113634	0.00895888	0.208121
cg09502464	-0.00138312	0.0128815	0.914747	-0.00718683	0.00724659	0.324133	-0.0045506	0.0103884	0.662463
cg09502502	0.0329635	0.0249159	0.189386	-0.00450527	0.0140166	0.748679	-0.0214537	0.0200936	0.288685
cg09502507	0.0269667	0.0433007	0.535097	-0.0362351	0.0243591	0.140574	-0.03601	0.0349202	0.305368
cg09502511	0.00256434	0.00284146	0.369357	-0.00288289	0.00159849	0.0748508	-0.00233659	0.00229152	0.310779
cg09502531	0.00229514	0.00243062	0.347712	5.07326e-05	0.00136736	0.97049	-0.0018566	0.00196019	0.346246
cg09502566	0.00679898	0.00765914	0.37721	-0.00186757	0.00430871	0.665793	-0.00556178	0.00617677	0.370433
cg09502619	-0.00598489	0.00982599	0.544091	0.00647555	0.00552769	0.244682	-0.00238435	0.00792425	0.764231
cg09502650	0.00749784	0.0135784	0.582269	-0.000944832	0.00763864	0.901852	-0.00948426	0.0109504	0.388868
cg09502679	0.0147962	0.00989725	0.138623	4.40773e-05	0.00556778	0.993702	-0.00797117	0.00798172	0.320785
cg09502715	-0.0254818	0.0187575	0.177905	-0.00156196	0.0105522	0.882676	0.0134989	0.0151271	0.374716
cg09502809	-0.00263918	0.0286056	0.926708	-0.0219274	0.0160923	0.176608	0.004605	0.0230692	0.842257
cg09502831	-0.000288513	0.00901562	0.974546	-0.00263298	0.00507181	0.605013	0.0019703	0.00727072	0.787055
cg09502835	0.00944371	0.0101851	0.356443	-0.00377737	0.0057297	0.511511	-0.0061714	0.00821384	0.454522
cg09502865	0.00162594	0.0135852	0.905016	0.0173046	0.00764246	0.0261029	-0.00825183	0.0109559	0.453418
cg09502866	-0.0044746	0.00913026	0.625337	0.0115291	0.0051363	0.0273888	-0.00272119	0.00736317	0.712624
cg09502876	0.00383333	0.0184445	0.835859	0.00428686	0.0103761	0.680539	-0.00161213	0.0148747	0.91395
cg09503045	-0.00136517	0.00436109	0.755021	-0.00113238	0.00245336	0.645576	-0.00194559	0.00351703	0.581585
cg09503106	-0.079372	0.0536642	0.142824	0.0608449	0.0301892	0.0470169	0.0635166	0.0432779	0.145891
cg09503114	0.0117534	0.0128453	0.362783	-0.00349464	0.00722625	0.629911	-0.0136243	0.0103592	0.191986
cg09503153	-0.00417156	0.00348082	0.234076	0.000317725	0.00195816	0.871489	0.00255484	0.00280713	0.365331
cg09503179	0.0147348	0.0132721	0.270037	-0.0126952	0.0074663	0.0927237	-0.0172051	0.0107033	0.111665
cg09503194	-0.0206773	0.0171586	0.231521	2.96159e-05	0.00965269	0.997559	0.0118695	0.0138377	0.393434
cg09503196	0.00332531	0.0028725	0.250256	-0.0019319	0.00161595	0.23521	-0.00216498	0.00231655	0.352658
cg09503202	-0.00609181	0.0075207	0.420199	0.00291809	0.00423083	0.492249	0.00317745	0.00606513	0.601719
cg09503219	-0.00316451	0.0104533	0.762837	-0.00105497	0.00588061	0.858053	0.0129282	0.00843018	0.128852
cg09503234	-0.00818844	0.00810553	0.315253	0.00110779	0.00455983	0.808633	0.00484427	0.00653677	0.460687
cg09503310	0.00279066	0.0125564	0.824652	-0.0088276	0.0070637	0.214835	-0.00866699	0.0101262	0.394461
cg09503311	-0.0051628	0.00706976	0.467236	-0.000204096	0.00397715	0.959193	0.00655655	0.00570146	0.253379
cg09503361	0.00214804	0.012229	0.860985	-0.000856616	0.00687952	0.9012	0.0118734	0.00986216	0.231955
cg09503397	0.0204814	0.0218873	0.352045	-0.0117656	0.0123129	0.342008	-0.00126252	0.0176512	0.943147
cg09503522	-0.000195726	0.00510963	0.969534	-0.000449532	0.00287446	0.876098	7.81579e-05	0.0041207	0.984912
cg09503566	0.00322883	0.00630712	0.610025	-0.00204272	0.00354812	0.566326	-0.000669334	0.00508642	0.895618
cg09503596	-0.0493546	0.0204207	0.0177928	0.0152697	0.0114878	0.187336	0.0557967	0.0164684	0.00106845
cg09503608	-0.00114216	0.00996328	0.909003	-0.004235	0.00560492	0.451987	-0.000373555	0.00803496	0.963028
cg09503635	-0.0233059	0.0166858	0.166124	-0.007991	0.00938672	0.39699	0.0133657	0.0134564	0.323403
cg09503640	0.00306865	0.00839415	0.715594	-0.00416143	0.0047222	0.380668	-0.00862435	0.00676953	0.206137
cg09503707	0.00408952	0.00978842	0.677153	-0.00774453	0.00550655	0.163245	-0.00347073	0.00789395	0.661293
cg09503767	0.0201761	0.0291378	0.490549	-0.0336257	0.0163917	0.0433077	-0.00611445	0.0234984	0.795333
cg09503780	-9.21455e-05	0.00409007	0.982079	0.00260529	0.0023009	0.260696	0.00174717	0.00329847	0.597707
cg09503809	-8.94555e-05	0.00857267	0.991699	-0.00282185	0.00482262	0.560012	-0.00427208	0.00691349	0.538271
cg09503816	-0.035174	0.0259562	0.178967	0.0269611	0.0146019	0.068312	0.027894	0.0209326	0.186236
cg09503838	-0.0178846	0.0107835	0.1009	0.00160479	0.00606636	0.792005	0.013364	0.00869647	0.128077
cg09503853	0.0125714	0.00952994	0.190661	-0.0126628	0.00536114	0.0204637	-0.00447956	0.00768549	0.561531
cg09503909	0.00110964	0.0153392	0.942501	0.00023014	0.00862916	0.978785	-0.000579601	0.0123704	0.96274
cg09503927	0.00124108	0.00361423	0.732155	-0.00123643	0.00203321	0.544733	0.00133406	0.00291472	0.648339
cg09503954	0.00210991	0.00938192	0.822604	-0.00281048	0.00527787	0.595768	-0.000935999	0.00756612	0.901837
cg09503974	-0.00949259	0.00750195	0.209204	0.00262007	0.00422028	0.536373	0.00382618	0.00605	0.528806
cg09503975	0.00643685	0.00292526	0.0304882	-0.00262678	0.00164563	0.114151	-0.00332388	0.0023591	0.162494
cg09504092	-0.00522531	0.0046772	0.267061	0.00252079	0.00263119	0.340759	0.00391706	0.00377196	0.301998
cg09504104	-0.00210133	0.00779709	0.788197	-0.00152883	0.00438631	0.728292	-0.00362702	0.00628802	0.565589
cg09504130	0.0163787	0.012781	0.203509	-0.00253566	0.00719007	0.725216	-0.0143639	0.0103074	0.167085
cg09504131	0.0235497	0.0118044	0.0492474	-0.0143181	0.00664067	0.0339	-0.00671125	0.00951976	0.482749
cg09504231	0.0213146	0.0172347	0.219596	-0.00768638	0.00969553	0.430115	-0.0146462	0.0138991	0.294982
cg09504275	0.01447	0.00636373	0.0254969	0.000555979	0.00357997	0.876951	-0.00925934	0.00513208	0.0747407
cg09504313	0.00717592	0.00670075	0.28724	-0.000701909	0.00376956	0.852728	-0.00699792	0.00540387	0.198833
cg09504320	-0.0221598	0.0179722	0.220975	0.00846195	0.0101104	0.404965	0.000811154	0.0144938	0.955501
cg09504322	0.00212776	0.00915126	0.816701	0.000971777	0.00514811	0.850728	-0.00227245	0.0073801	0.758899
cg09504352	0.00239996	0.00237078	0.314264	0.000350688	0.0013337	0.793231	-0.00271028	0.00191194	0.159975
cg09504363	-0.0166348	0.0109962	0.134046	0.0127035	0.00618602	0.0430892	0.0136895	0.008868	0.126378
cg09504384	-0.121425	0.114836	0.293332	0.0447385	0.0646016	0.490493	0.122805	0.09261	0.188376
cg09504396	-0.000642505	0.0177132	0.97115	0.0202806	0.00996469	0.044941	-0.00047027	0.0142849	0.973815
cg09504398	0.0030838	0.0028153	0.276448	-0.00211011	0.00158377	0.186313	-0.00191985	0.00227042	0.400155
cg09504452	0.0386232	0.0255591	0.134463	-0.000673416	0.0143785	0.962755	-0.00219093	0.0206123	0.915601
cg09504482	0.00236454	0.0116003	0.83897	-0.00205163	0.00652584	0.753998	0.001643	0.00935514	0.861006
cg09504498	-0.000906015	0.0102317	0.929648	0.00416133	0.00575593	0.471686	-0.000688596	0.00825144	0.933689
cg09504568	-0.0202306	0.0334893	0.547391	0.0305348	0.0188396	0.10877	0.0281156	0.0270077	0.300817
cg09504570	0.00664736	0.0100447	0.509903	0.000927357	0.00565071	0.870032	-0.00151976	0.0081006	0.851629
cg09504571	0.000607688	0.00924326	0.947736	-0.00792347	0.00519987	0.131275	0.000394364	0.00745429	0.957932
cg09504612	-0.01998	0.0234263	0.39612	0.0213026	0.0131787	0.109703	0.0319219	0.0188923	0.0947552
cg09504658	-0.000500811	0.00798205	0.950119	0.00573989	0.00449036	0.204634	-0.00313356	0.00643718	0.62766
cg09504692	0.00421676	0.00955397	0.660071	0.00467771	0.00537466	0.386574	-0.00195952	0.00770487	0.799861
cg09504728	-0.0218635	0.0152069	0.154181	-0.00103151	0.00855479	0.904311	0.0141469	0.0122638	0.251918
cg09504737	-0.00353874	0.0153044	0.817696	0.00118942	0.0086096	0.890448	-0.00390621	0.0123423	0.752408
cg09504829	0.00173514	0.00452861	0.702564	-0.00404738	0.0025476	0.115841	-0.000699475	0.00365213	0.848571
cg09504873	-0.00638494	0.011832	0.59086	0.019889	0.00665617	0.00366931	0.00211014	0.00954198	0.825511
cg09504874	0.0086686	0.0100833	0.392374	-0.00136796	0.00567245	0.810012	-0.0103901	0.00813177	0.204827
cg09504952	-0.0043686	0.016218	0.788299	0.00562776	0.00912354	0.53899	-0.00456479	0.0130791	0.727942
cg09505090	-0.0112165	0.0114952	0.331952	0.00699568	0.00646669	0.2824	0.00459534	0.00927035	0.621383
cg09505093	-0.00458181	0.0168386	0.786204	0.00453979	0.00947268	0.632991	0.00820585	0.0135796	0.547268
cg09505117	-0.0077936	0.0104561	0.458108	0.00464207	0.00588216	0.432203	0.00906906	0.0084324	0.285194
cg09505136	0.00775638	0.0109765	0.481724	0.000437181	0.00617489	0.943723	0.00552294	0.00885204	0.534353
cg09505142	-0.0291477	0.0172457	0.0946657	0.0175415	0.00970172	0.0741302	0.0133506	0.0139079	0.339814
cg09505147	0.0172394	0.0126329	0.175968	-0.0139742	0.00710675	0.0525248	-0.00748257	0.0101879	0.464693
cg09505233	0.0025728	0.00689192	0.70985	-0.000608915	0.0038771	0.875575	-0.00322745	0.00555804	0.562992
cg09505242	-0.00419107	0.00941292	0.657274	0.00199988	0.00529531	0.706617	0.00400151	0.00759112	0.599477
cg09505297	0.00294598	0.0160119	0.854461	0.00353319	0.0090076	0.695858	-0.00037157	0.0129129	0.977111
cg09505340	-0.00190095	0.0111315	0.864809	0.00998928	0.00626213	0.114382	0.00745698	0.00897711	0.408489
cg09505361	0.0231341	0.0141524	0.105823	-0.0187774	0.00796153	0.0206428	-0.0129614	0.0114133	0.259299
cg09505363	0.00223746	0.00353636	0.528627	-0.00141378	0.00198941	0.479245	0.000614248	0.00285192	0.829987
cg09505423	-0.00514519	0.0137896	0.709988	0.00799542	0.00775747	0.305617	0.00352545	0.0111208	0.752009
cg09505426	0.00146494	0.0196033	0.940606	-0.014361	0.011028	0.196357	-0.00725149	0.0158093	0.64763
cg09505430	-0.00156558	0.00838033	0.85225	-0.00212414	0.00471442	0.653452	0.000663214	0.00675838	0.922058
cg09505444	-0.00923942	0.0230765	0.68988	0.0104319	0.0129819	0.423885	-0.000638878	0.0186103	0.972695
cg09505472	0.00593571	0.00649985	0.363717	-0.0045376	0.00365654	0.218037	-0.00502078	0.00524185	0.340867
cg09505476	0.0195777	0.0100591	0.0549268	-0.00120069	0.00565885	0.832476	-0.00676704	0.00811228	0.406522
cg09505513	0.00963963	0.0172883	0.578595	-0.0106204	0.00972565	0.27792	-0.0117699	0.0139422	0.400932
cg09505516	-0.0107355	0.00977533	0.27521	0.00482639	0.00549919	0.382605	0.000148157	0.00788339	0.98505
cg09505722	0.00332936	0.00267307	0.216363	0.00217317	0.00150376	0.152089	-0.00203726	0.00215572	0.347313
cg09505745	-0.0247638	0.0204304	0.22883	0.0155249	0.0114933	0.180349	0.0189541	0.0164762	0.253209
cg09505746	0.00882073	0.015438	0.56926	-0.00192906	0.00868477	0.824753	-0.00741384	0.0124501	0.553102
cg09505801	0.0036572	0.00274377	0.186123	-0.00107222	0.00154353	0.489167	-0.00242612	0.00221274	0.275986
cg09505809	-0.00856492	0.0143298	0.55163	0.00258492	0.00806136	0.749259	-0.00256036	0.0115564	0.825193
cg09505835	0.00489653	0.0109053	0.654572	-0.00514616	0.00613489	0.403914	-0.00831132	0.00879469	0.347318
cg09505836	0.00563921	0.0141326	0.690877	-0.00243336	0.00795038	0.760301	-0.00607655	0.0113973	0.595316
cg09505846	-0.0277026	0.0194333	0.157669	0.0177225	0.0109324	0.108699	0.0210739	0.0156722	0.18231
cg09505918	-0.00776216	0.0127775	0.545147	0.00732024	0.00718808	0.311384	-0.000257665	0.0103045	0.98011
cg09505948	-0.00590375	0.00793853	0.459119	0.000954868	0.00446588	0.831204	0.00307853	0.00640208	0.631849
cg09505964	-0.00703009	0.0104806	0.504184	0.00522901	0.00589595	0.377645	0.000179936	0.00845216	0.983065
cg09505965	0.0287102	0.0204214	0.163403	-0.00374889	0.0114882	0.74498	-0.00885044	0.016469	0.592395
cg09505990	-0.0152509	0.0274789	0.58035	0.0121457	0.0154585	0.434229	0.00866256	0.0221606	0.69685
cg09506001	0.00430575	0.0132531	0.746065	0.00568953	0.00745564	0.447506	-0.00651743	0.0106881	0.54363
cg09506013	-0.00914443	0.0147239	0.536222	0.011945	0.00828305	0.152948	0.00495872	0.0118742	0.677289
cg09506020	0.0435869	0.0275537	0.117389	-0.0108545	0.0155006	0.485674	-0.0135979	0.0222209	0.542209
cg09506022	0.00150664	0.00571302	0.792634	-0.00105524	0.00321391	0.743465	0.00412134	0.00460731	0.373569
cg09506029	-0.00626749	0.0131225	0.634151	0.00386299	0.00738217	0.602136	0.000409401	0.0105827	0.969232
cg09506037	0.0132513	0.00889321	0.139912	-0.00840376	0.00500295	0.0966758	-0.0116595	0.007172	0.107716
cg09506041	-0.00296665	0.00678468	0.663034	0.00361789	0.00381678	0.345872	-0.000876416	0.00547156	0.873122
cg09506100	0.0138277	0.0115156	0.23317	0.00178189	0.00647818	0.783937	-0.00623714	0.00928682	0.503652
cg09506172	0.0134309	0.0113249	0.238944	-0.00576123	0.00637092	0.368392	-0.0126155	0.00913307	0.170807
cg09506183	0.0029108	0.00248684	0.245079	0.00027521	0.00139899	0.844516	-0.00353708	0.00200553	0.0813823
cg09506313	-0.00818038	0.00987613	0.409821	-0.00205165	0.00555589	0.712842	0.00582433	0.00796468	0.466625
cg09506319	0.0177595	0.0125601	0.161024	-0.00597105	0.00706577	0.400446	-0.01665	0.0101292	0.103919
cg09506336	0.0165311	0.0078943	0.0392331	0.0035169	0.004441	0.430614	-0.0141282	0.00636641	0.0291389
cg09506385	0.000320988	0.0029597	0.913892	-0.000797193	0.001665	0.633315	0.000280649	0.00238687	0.906678
cg09506473	-0.00350799	0.00810324	0.666175	-0.00179428	0.00455854	0.694855	0.00602229	0.00653492	0.359369
cg09506496	0.00531599	0.0134874	0.694461	-0.002051	0.00758745	0.787573	-0.00413795	0.010877	0.704575
cg09506515	-0.001836	0.00378341	0.628729	0.00110664	0.00212839	0.604455	0.00170736	0.00305116	0.57724
cg09506526	0.0113306	0.0142602	0.429082	-0.00781557	0.00802217	0.332698	-0.00497955	0.0115002	0.666114
cg09506564	0.00134939	0.0103637	0.896713	-0.00812682	0.00583017	0.166974	0.00202624	0.00835787	0.809027
cg09506588	-0.01032	0.014119	0.466834	0.0147663	0.00794277	0.0664761	0.00169295	0.0113864	0.882157
cg09506600	0.071534	0.0493756	0.15108	-0.0255391	0.0277766	0.360464	-0.0518806	0.0398193	0.196128
cg09506610	-0.0172698	0.0190405	0.366968	0.00617456	0.0107114	0.565835	0.028729	0.0153553	0.0647936
cg09506661	-0.00178423	0.008639	0.83687	-0.00427956	0.00485994	0.381028	0.00249759	0.00696698	0.720866
cg09506675	0.0116852	0.0260449	0.654823	-0.001318	0.0146518	0.928535	-0.0188597	0.0210041	0.371772
cg09506707	0.0237239	0.0159289	0.140095	-0.00278173	0.00896094	0.756995	-0.022894	0.012846	0.078289
cg09506761	-0.00283444	0.0126481	0.823217	0.00948969	0.00711526	0.185862	-3.67536e-06	0.0102001	0.999713
cg09506771	-0.00387982	0.00964789	0.688589	0.00618512	0.0054275	0.257658	0.000672367	0.00778061	0.931339
cg09506783	-0.00622638	0.0121313	0.609107	-0.00795774	0.00682454	0.246856	0.0104338	0.00978334	0.289224
cg09506784	0.00531879	0.00935066	0.570982	-0.00644467	0.00526029	0.223901	0.000989488	0.00754091	0.895914
cg09506797	-0.0173236	0.0080749	0.0347765	0.00642483	0.0045426	0.160912	0.0121837	0.00651207	0.0647936
cg09506824	-0.0121888	0.00770427	0.117344	-0.000291846	0.0043341	0.946471	0.0126887	0.00621317	0.0442277
cg09506871	-0.00554747	0.00911233	0.544289	0.000437702	0.00512621	0.932156	0.000206006	0.0073487	0.977702
cg09506894	0.00365657	0.00951844	0.701821	0.00288616	0.00535467	0.591296	-0.00189923	0.00767621	0.805182
cg09506954	0.00631086	0.017595	0.720729	0.00221053	0.00989822	0.823818	-0.00293231	0.0141896	0.836776
cg09506963	-0.00764646	0.01296	0.556753	-3.79393e-05	0.00729075	0.99586	0.00144913	0.0104517	0.890055
cg09506986	-0.0121118	0.00844283	0.155079	-0.00109663	0.00474958	0.817955	0.00875181	0.00680879	0.202154
cg09507007	0.0237428	0.0229677	0.304188	-0.0311103	0.0129207	0.0182124	-0.00210808	0.0185225	0.909655
cg09507020	0.00297613	0.0114668	0.795844	0.00746179	0.00645075	0.250622	-0.00210271	0.0092475	0.820673
cg09507039	0.0080063	0.0203418	0.69487	-0.00374251	0.0114434	0.744438	-0.0239348	0.0164048	0.148246
cg09507120	-0.000734392	0.00407902	0.857549	-1.60713e-05	0.00229469	0.994428	0.000479166	0.00328956	0.884533
cg09507184	0.0144998	0.0118918	0.226098	-0.00520113	0.00668982	0.43904	-0.0133251	0.00959023	0.168327
cg09507185	-0.0144551	0.0155604	0.355537	0.00753348	0.00875363	0.391872	0.0149423	0.0125488	0.237073
cg09507212	0.0120399	0.0103296	0.24705	-0.00184413	0.00581102	0.751756	-0.0146021	0.00833041	0.0832295
cg09507215	-0.0047073	0.0108303	0.664925	-0.00250935	0.0060927	0.681477	0.00981535	0.00873422	0.26427
cg09507246	-0.00333296	0.00989816	0.737154	-0.00149935	0.00556829	0.788378	0.00196907	0.00798245	0.805754
cg09507279	-0.00726079	0.0141057	0.608069	0.00813694	0.00793526	0.308076	0.00267609	0.0113756	0.814582
cg09507383	-0.0160657	0.0198488	0.420543	0.0198247	0.0111661	0.0794045	0.0143438	0.0160072	0.372737
cg09507391	-0.00505604	0.0102427	0.622847	0.00380249	0.00576214	0.511096	0.00345855	0.00826034	0.676496
cg09507442	-0.00258363	0.00740074	0.727875	-0.000459458	0.00416335	0.912386	0.000513365	0.00596838	0.931657
cg09507516	0.00085314	0.0104697	0.935246	0.0040362	0.0058898	0.495028	-0.00581853	0.00844335	0.492621
cg09507526	-0.00243956	0.00472011	0.606607	0.00235045	0.00265533	0.378556	0.0016011	0.00380657	0.675097
cg09507549	0.0288857	0.0238026	0.228281	-0.0106752	0.0133903	0.427538	-0.0179064	0.0191958	0.353549
cg09507561	-0.0249101	0.0631446	0.694205	0.00387352	0.0355225	0.913424	0.0459667	0.0509234	0.369256
cg09507567	0.0187669	0.0296346	0.528254	-0.0310868	0.0166712	0.065674	-0.0266392	0.0238991	0.26814
cg09507574	0.0223014	0.00870779	0.0121999	-0.0026793	0.00489864	0.585847	-0.0189504	0.00702246	0.00839964
cg09507585	-0.00441416	0.0138029	0.749904	-0.00827909	0.00776491	0.289344	-0.00840975	0.0111314	0.45204
cg09507608	-0.0100137	0.0246768	0.685913	0.0146939	0.0138821	0.292835	-0.00576594	0.0199008	0.772725
cg09507680	0.00511636	0.0154659	0.741598	0.0052674	0.00870046	0.546515	-0.00704117	0.0124726	0.573879
cg09507697	0.00466794	0.00744057	0.532103	-0.00255991	0.00418575	0.54245	-0.00144029	0.00600051	0.810886
cg09507712	0.0119678	0.038348	0.755741	-0.0165873	0.021573	0.444089	-0.00343486	0.030926	0.911825
cg09507718	0.0137228	0.0176356	0.438653	-0.0122568	0.00992107	0.220073	-0.0177783	0.0142224	0.214722
cg09507761	-0.012867	0.0103841	0.21872	-0.00478064	0.00584168	0.415436	0.0122129	0.00837437	0.148424
cg09507771	0.00225459	0.00380165	0.554719	-0.00355645	0.00213865	0.100007	-0.000771165	0.00306587	0.80201
cg09507782	0.0170494	0.0119715	0.158058	-0.0048618	0.00673464	0.472331	-0.0113686	0.00965447	0.242266
cg09507790	-0.0170511	0.0128283	0.187344	0.0149151	0.00721664	0.0417996	0.0150178	0.0103454	0.150284
cg09507844	-0.0329873	0.0182313	0.0739278	0.018831	0.0102562	0.0698443	0.0222394	0.0147028	0.134091
cg09507884	0.002817	0.00471444	0.551745	-0.00424442	0.00265214	0.113227	-0.000521508	0.00380199	0.891223
cg09507897	-0.0115072	0.00910073	0.209534	0.00297167	0.00511969	0.563154	0.0110306	0.00733935	0.13656
cg09507899	0.00834795	0.00913552	0.363412	0.00131277	0.00513926	0.799	-0.00557733	0.00736741	0.451127
cg09507928	-0.00204326	0.00223977	0.364211	0.00139402	0.00126	0.27169	0.000811276	0.00180628	0.654473
cg09507934	0.0163258	0.0160275	0.311278	-0.0105089	0.00901639	0.247062	-0.00344273	0.0129255	0.790613
cg09507968	-0.00369924	0.010463	0.724549	0.00199837	0.00588605	0.735063	0.00598116	0.00843797	0.480364
cg09507999	-0.00787368	0.00902925	0.385655	0.00531524	0.00507948	0.298337	0.00613348	0.00728171	0.401977
cg09508001	-0.00515384	0.00728964	0.481494	0.00152271	0.00410084	0.711326	0.000534823	0.00587878	0.927726
cg09508016	-0.0275759	0.0159287	0.0870428	0.0177849	0.00896082	0.0503983	0.0205783	0.0128458	0.112878
cg09508022	-0.0177043	0.0247585	0.476519	0.0283248	0.0139281	0.0451068	0.0269059	0.0199667	0.181388
cg09508031	0.00549421	0.0124996	0.661377	-0.00429339	0.00703173	0.543111	-0.00555279	0.0100804	0.58318
cg09508060	-0.0204285	0.0177524	0.253063	0.00858178	0.00998676	0.392583	0.0218401	0.0143166	0.130843
cg09508131	-0.00690402	0.02763	0.803287	0.018341	0.0155435	0.241299	0.0122806	0.0222824	0.582987
cg09508189	0.0212899	0.0113667	0.0645058	0.00575961	0.00639444	0.370281	-0.0169471	0.00916677	0.0679697
cg09508275	0.00158442	0.019627	0.935849	-0.00241445	0.0110413	0.827428	0.00516907	0.0158283	0.744795
cg09508281	0.0168063	0.0263047	0.5246	-0.00165038	0.0147979	0.911461	-0.0139836	0.0212136	0.511561
cg09508289	-0.0106	0.0150057	0.481873	-0.00676316	0.0084416	0.425267	0.0101169	0.0121015	0.405497
cg09508305	0.0040414	0.0123833	0.744955	0.00273084	0.00696633	0.696035	-0.00708852	0.00998662	0.47977
cg09508311	-0.0198615	0.0166129	0.235197	0.00693659	0.00934571	0.459999	0.0160663	0.0133976	0.233784
cg09508356	-0.0175408	0.0273958	0.523718	0.000592675	0.0154117	0.969414	-0.00649481	0.0220936	0.769499
cg09508362	0.00423659	0.00744814	0.570984	0.00123403	0.00419001	0.76908	-0.00623802	0.00600661	0.301971
cg09508432	-0.0125939	0.00882052	0.157016	0.00492177	0.00496205	0.324071	0.00542026	0.00711337	0.44818
cg09508434	0.0146384	0.0124814	0.244146	0.00165375	0.00702151	0.814367	-0.0112064	0.0100657	0.268708
cg09508448	0.00392023	0.0108523	0.71882	-0.00635763	0.00610503	0.300654	0.00294866	0.0087519	0.73701
cg09508450	0.00357048	0.011285	0.75248	-0.00757608	0.00634844	0.236042	-0.00107094	0.00910084	0.906603
cg09508476	-0.0209438	0.0179231	0.245859	-0.00326158	0.0100828	0.747126	-0.00199598	0.0144542	0.890496
cg09508490	0.00476835	0.0220047	0.828964	0.0169961	0.0123789	0.173367	-0.00175745	0.0177459	0.921344
cg09508496	0.0306061	0.0163755	0.0650644	-0.00794566	0.00921218	0.39083	-0.0258617	0.0132062	0.0534736
cg09508531	0.00430265	0.00634066	0.499247	0.000430429	0.00356699	0.904237	-0.00306698	0.00511347	0.550246
cg09508632	0.00121885	0.0100275	0.903542	0.00418359	0.00564106	0.460354	-0.00364842	0.00808676	0.653023
cg09508665	0.0357992	0.0143346	0.014439	-0.0159923	0.00806407	0.0505781	-0.00722175	0.0115603	0.533839
cg09508668	-0.0178709	0.0238231	0.455236	-0.00462238	0.0134019	0.731018	0.0315695	0.0192123	0.104039
cg09508671	-0.0231614	0.0230023	0.316832	0.0225316	0.0129401	0.085262	0.00921203	0.0185503	0.620756
cg09508730	-0.0274991	0.0289492	0.344852	0.0188235	0.0162856	0.250987	0.0300499	0.0233463	0.20154
cg09508736	-0.017722	0.0173824	0.310841	0.00561434	0.0097786	0.567386	0.0157042	0.0140182	0.265751
cg09508770	-0.00710476	0.00316387	0.0273245	0.00187177	0.00177986	0.295944	0.00390004	0.00255152	0.130098
cg09508781	0.00967861	0.0222903	0.665238	-0.00826034	0.0125396	0.511843	0.00252285	0.0179762	0.88872
cg09508834	-0.000148173	0.00326168	0.963872	-0.000309062	0.00183488	0.86664	0.00108679	0.00263041	0.680527
cg09508870	0.00257378	0.00613229	0.675756	-0.00285747	0.00344977	0.409815	0.000299578	0.00494543	0.951838
cg09508875	-0.00227899	0.00895634	0.799758	0.00478158	0.00503846	0.345303	0.0046413	0.00722291	0.522226
cg09508934	0.0128984	0.0112657	0.255453	-0.00778311	0.0063376	0.222805	-0.00275398	0.0090853	0.762535
cg09508938	0.0218673	0.0474697	0.64622	-0.0347714	0.0267045	0.196406	-0.0187401	0.0382823	0.625732
cg09508962	0.0265786	0.0200859	0.189303	-0.0155507	0.0112995	0.172365	-0.0271696	0.0161984	0.0971587
cg09509035	0.00213956	0.00308182	0.489418	-0.00147931	0.0017337	0.39591	0.00126244	0.00248536	0.612803
cg09509075	0.017983	0.0190573	0.348036	-0.0157862	0.0107209	0.144586	-0.0213786	0.0153689	0.167847
cg09509080	-0.013683	0.00861154	0.115793	0.00306134	0.00484449	0.529134	0.0142993	0.00694484	0.0425568
cg09509089	0.00947122	0.00916058	0.30411	0.00368614	0.00515336	0.476391	-0.00655862	0.00738762	0.377161
cg09509131	-0.00062846	0.00601448	0.917026	-0.000915585	0.00338349	0.787352	-0.00181937	0.00485042	0.708524
cg09509140	0.00850009	0.0104078	0.41638	0.000583586	0.00585498	0.920838	-0.00507856	0.00839344	0.546749
cg09509144	0.0154035	0.00736405	0.0394485	-0.00264292	0.00414271	0.525209	-0.0142308	0.0059388	0.0187583
cg09509179	-0.0330745	0.0185629	0.0783605	0.0150339	0.0104427	0.153638	0.00389388	0.0149702	0.795408
cg09509183	-0.0144733	0.0111455	0.197603	0.00750643	0.00627001	0.234559	0.0109199	0.0089884	0.227772
cg09509221	0.00420868	0.00576816	0.467616	-0.00183648	0.00324492	0.572916	-0.00188516	0.00465177	0.686307
cg09509234	0.0109799	0.00954151	0.253063	-0.00227747	0.00536765	0.672423	-0.00510776	0.00769482	0.50862
cg09509238	0.000116155	0.00321481	0.971262	-0.000153149	0.00180852	0.932713	0.00219947	0.00259261	0.398619
cg09509267	-0.0043144	0.010127	0.671165	-0.00174392	0.00569705	0.760269	0.00534997	0.00816703	0.514192
cg09509293	0.0095043	0.0122359	0.439459	0.0036127	0.0068834	0.60106	-0.00822773	0.00986773	0.40673
cg09509305	0.00808605	0.0124858	0.518977	0.003557	0.00702399	0.613882	-0.00229406	0.0100693	0.820327
cg09509365	-0.0159225	0.0218588	0.468355	-0.00997482	0.0122969	0.419534	0.0142021	0.0176282	0.422695
cg09509410	-0.0219319	0.0271762	0.421904	-0.00531639	0.0152882	0.728891	0.0291223	0.0219164	0.187474
cg09509433	0.000848856	0.0190674	0.964595	-0.0151937	0.0107265	0.160294	0.00972834	0.015377	0.528658
cg09509503	0.0047874	0.00945793	0.614041	-0.00506949	0.00532063	0.343394	-0.0036778	0.00762741	0.630916
cg09509528	0.0013589	0.003562	0.703785	-0.00110899	0.00200383	0.581419	-0.00130242	0.0028726	0.651422
cg09509543	0.00209647	0.0028409	0.462571	-0.00216366	0.00159817	0.179377	-0.00254682	0.00229106	0.26943
cg09509553	-0.00152307	0.0078791	0.847181	0.00101677	0.00443245	0.819116	-0.0049689	0.00635416	0.436392
cg09509566	-0.00105506	0.00538446	0.845121	-0.00277616	0.00302907	0.361996	-0.000720816	0.00434234	0.868553
cg09509586	0.0132287	0.0314532	0.675121	0.00913408	0.0176943	0.607043	0.000436659	0.0253657	0.986306
cg09509592	0.00847058	0.0092903	0.364471	-0.00315712	0.00522633	0.5474	-0.00595548	0.00749223	0.428893
cg09509622	-0.00986705	0.00852226	0.25019	-0.00226962	0.00479427	0.63714	0.0140367	0.00687284	0.0442173
cg09509624	0.00746021	0.0199495	0.709369	0.00308883	0.0112227	0.783807	0.00437856	0.0160884	0.786162
cg09509673	-0.00474826	0.0157047	0.763127	0.00162858	0.0088348	0.854189	0.00752806	0.0126652	0.55383
cg09509686	0.00675023	0.00756251	0.374596	0.0052259	0.00425435	0.2227	-0.0133551	0.00609884	0.0312806
cg09509739	0.00269644	0.0033941	0.429146	0.00196333	0.00190938	0.306747	-0.00268066	0.0027372	0.330188
cg09509802	-0.00499372	0.00671462	0.459104	-0.00513876	0.00377736	0.177297	0.00506116	0.00541505	0.352618
cg09509819	-0.0250479	0.0172411	0.14996	0.0111522	0.0096991	0.253443	0.00743137	0.0139042	0.594412
cg09509863	-0.00112542	0.00402397	0.780404	0.000972424	0.00226372	0.668596	-0.00130331	0.00324516	0.688975
cg09509874	-0.00470612	0.00723616	0.517212	-0.00259228	0.00407076	0.525963	-0.000996494	0.00583566	0.864819
cg09509877	0.000586726	0.00728163	0.935968	-0.0043098	0.00409634	0.295731	-0.0010961	0.00587233	0.852376
cg09509909	-0.00119759	0.00528315	0.821216	-0.00209974	0.00297208	0.481816	0.000735681	0.00426064	0.863322
cg09509943	0.00507319	0.00407409	0.216469	-0.00426412	0.00229191	0.0662719	0.00106186	0.00328558	0.747348
cg09509950	-0.00503484	0.00301059	0.098128	0.00341836	0.00169363	0.0467068	0.00471217	0.00242792	0.0555932
cg09509952	-0.0530315	0.0175535	0.00332624	0.0200533	0.00987487	0.0454063	0.0476987	0.0141562	0.00113416
cg09510036	-0.00943681	0.0195738	0.630963	-0.0139574	0.0110114	0.208423	0.00895183	0.0157854	0.572144
cg09510077	-0.000778807	0.0213637	0.971005	0.00497163	0.0120183	0.680157	0.00501659	0.0172289	0.771629
cg09510085	0.008497	0.007832	0.28103	0.00154545	0.00440595	0.726634	-0.00322404	0.00631618	0.611065
cg09510108	-0.00166321	0.0192484	0.931345	0.00594302	0.0108283	0.584554	0.00187647	0.015523	0.904069
cg09510128	-0.00499577	0.00453676	0.273928	0.00289507	0.00255219	0.259837	0.00341928	0.0036587	0.352661
cg09510180	-0.022427	0.0360832	0.535912	0.0412393	0.0202989	0.0453175	0.00402979	0.0290996	0.890187
cg09510190	-0.0158648	0.0126679	0.213871	0.00729892	0.0071264	0.308643	0.0195719	0.0102161	0.0587533
cg09510202	-0.00294939	0.00734843	0.68916	0.00199846	0.00413392	0.630034	0.002258	0.0059262	0.704139
cg09510246	0.00150335	0.00748896	0.841379	-0.00267627	0.00421297	0.526975	-0.000385895	0.00603952	0.949204
cg09510263	-0.00109709	0.0049514	0.825178	5.0788e-05	0.00278545	0.985495	-0.00306364	0.0039931	0.445068
cg09510269	0.00684759	0.0105414	0.517709	0.00888501	0.00593015	0.137766	-0.010482	0.0085012	0.220975
cg09510339	0.0022021	0.0180411	0.90314	-0.0044617	0.0101492	0.661334	-0.00667559	0.0145494	0.647533
cg09510416	-0.0175972	0.00777933	0.0262459	0.00456135	0.00437632	0.300238	0.0123471	0.0062737	0.0523194
cg09510455	0.0164532	0.0151283	0.279855	-0.017413	0.00851054	0.0438423	-0.00155233	0.0122003	0.899054
cg09510464	-0.00526594	0.00904932	0.562164	-0.00669513	0.00509077	0.191996	0.00480621	0.00729789	0.511948
cg09510476	0.0125134	0.0165591	0.451927	-0.00983984	0.00931543	0.293827	-0.00903314	0.0133542	0.500605
cg09510531	-0.04256	0.0604649	0.483432	0.0186614	0.034015	0.584702	0.0212428	0.0487624	0.664203
cg09510554	-0.0068765	0.00413061	0.099641	0.0014036	0.0023237	0.547428	0.00351956	0.00333116	0.293708
cg09510559	-0.0166724	0.00979368	0.0923423	-0.0049828	0.00550951	0.36834	0.0120233	0.00789818	0.13165
cg09510577	-0.000887843	0.0231395	0.969483	0.000168884	0.0130173	0.989679	-0.0103762	0.018661	0.579647
cg09510698	0.0807758	0.115313	0.485534	0.00451952	0.0648704	0.94462	-0.15204	0.0929953	0.105763
cg09510707	0.00547162	0.00316096	0.0870803	-0.00276191	0.00177822	0.124095	-0.000998248	0.00254918	0.696337
cg09510752	0.00379598	0.00769579	0.623105	-0.0102643	0.00432933	0.0200076	0.00693195	0.00620633	0.267177
cg09510757	0.00868556	0.00833223	0.30018	-0.000938173	0.00468736	0.841842	-0.00836599	0.00671959	0.216548
cg09510776	0.0218199	0.014023	0.123422	-0.00559658	0.00788875	0.479994	-0.0253491	0.011309	0.0275985
cg09510780	-0.0075117	0.00259852	0.00487709	0.00279868	0.00146182	0.0589173	0.0058596	0.00209559	0.00639326
cg09510794	-0.00397916	0.0089665	0.658329	-0.00272416	0.00504418	0.590568	0.00560499	0.0072311	0.440419
cg09510832	-0.0278171	0.0251566	0.271952	0.00116381	0.0141521	0.934652	0.0132595	0.0202878	0.515153
cg09510921	0.00938079	0.0115702	0.419761	-0.0028803	0.00650891	0.659239	-0.00108555	0.00933088	0.907658
cg09510924	0.000443176	0.0111996	0.968528	0.00185837	0.0063004	0.768743	0.00870819	0.00903197	0.337705
cg09510954	-0.00133598	0.00859573	0.876856	-0.00276875	0.0048356	0.568443	-0.00483599	0.00693209	0.487317
cg09510976	0.0027283	0.00343479	0.429226	-0.0017169	0.00193227	0.376757	-0.00161329	0.00277001	0.56183
cg09510979	-0.00562626	0.00489676	0.253789	0.00774648	0.00275471	0.00611089	-0.00196374	0.00394903	0.620281
cg09511024	0.00322018	0.00844437	0.703903	0.00203774	0.00475045	0.66904	-0.00967808	0.00681003	0.158931
cg09511119	-0.0102217	0.00584344	0.0838558	0.00566057	0.00328727	0.0887134	0.0091081	0.00471249	0.0565958
cg09511126	0.00255924	0.00480018	0.595318	-8.92255e-05	0.00270038	0.973719	-0.00437122	0.00387114	0.261999
cg09511177	0.00433278	0.0220883	0.844955	-0.000308433	0.0124259	0.980255	-0.0166407	0.0178133	0.352861
cg09511190	-0.00934028	0.0185046	0.615037	-0.000831607	0.0104099	0.936516	-0.0109095	0.0149232	0.466764
cg09511237	0.0018315	0.00267521	0.495446	-0.00104793	0.00150496	0.48813	-0.001957	0.00215744	0.366923
cg09511246	-0.000200609	0.00517642	0.969177	0.00011403	0.00291204	0.968856	0.00524443	0.00417456	0.212455
cg09511351	-0.000818154	0.00928131	0.929964	-0.0105066	0.00522127	0.0473579	0.00126246	0.00748498	0.86646
cg09511421	-0.00239866	0.00454325	0.598902	-3.53819e-06	0.00255584	0.998899	0.00221129	0.00366394	0.547764
cg09511427	-0.00877535	0.0099698	0.381236	0.0043309	0.00560859	0.442144	0.00777916	0.00804022	0.336024
cg09511467	-0.0342341	0.0261948	0.19477	0.0127641	0.0147361	0.388832	0.0151751	0.021125	0.474511
cg09511477	0.00698409	0.00805879	0.388578	-0.00284575	0.00453354	0.531876	-0.00604742	0.00649908	0.354745
cg09511513	-0.0144801	0.0172164	0.402672	0.00307171	0.00968524	0.751905	0.00916255	0.0138843	0.511089
cg09511547	0.00467977	0.00951711	0.624184	-0.00379259	0.00535393	0.48065	-0.0048755	0.00767514	0.526983
cg09511597	0.0126118	0.00914145	0.171321	-0.00142351	0.00514259	0.7826	-0.0161792	0.00737219	0.0309183
cg09511662	0.0132081	0.0078687	0.09691	-0.00787611	0.0044266	0.0787703	-0.00730833	0.00634577	0.25268
cg09511690	0.0153655	0.0142264	0.283163	-0.016416	0.00800315	0.0433276	-0.00967603	0.011473	0.401384
cg09511697	-0.020431	0.0086606	0.0206136	0.00229151	0.00487209	0.63932	0.0144013	0.0069844	0.04227
cg09511724	0.00611237	0.0168159	0.717144	-0.000979194	0.00945993	0.917802	-0.00346591	0.0135613	0.798898
cg09511741	-0.0282906	0.0512509	0.582396	0.0382212	0.0288316	0.188501	0.0175427	0.0413317	0.672319
cg09511754	0.00711824	0.00487517	0.147948	-0.00127378	0.00274256	0.643515	-0.00640081	0.00393161	0.107219
cg09511762	0.0105644	0.0194415	0.588283	-0.00409919	0.010937	0.708742	-0.0196547	0.0156788	0.213429
cg09511768	0.0146733	0.0116099	0.209733	-0.00195028	0.00653123	0.765967	-0.0123026	0.00936287	0.19239
cg09511813	0.00233193	0.0169598	0.890963	-0.00712659	0.00954087	0.457152	-0.0108606	0.0136774	0.429373
cg09511815	0.00966529	0.0130583	0.461241	-0.00323036	0.00734607	0.661242	0.00590756	0.010531	0.576295
cg09511826	-0.00026489	0.00366864	0.942609	0.00161436	0.00206382	0.43626	0.000595122	0.0029586	0.841062
cg09511878	-0.0143845	0.00708292	0.0453939	0.00374476	0.00398455	0.349973	0.0103253	0.00571207	0.0742008
cg09511896	-0.02396	0.0265602	0.369554	0.00406853	0.0149417	0.786056	0.0187602	0.0214197	0.383586
cg09511906	-0.00210445	0.00343287	0.541493	-0.00193189	0.00193119	0.319973	0.00105503	0.00276846	0.704089
cg09511963	-0.0249747	0.0214868	0.248357	-0.010877	0.0120876	0.370743	0.0137372	0.0173282	0.430122
cg09512004	0.000967906	0.00765923	0.899736	0.000519698	0.00430876	0.904281	-0.0010497	0.00617684	0.86546
cg09512022	0.0215496	0.0138396	0.123164	-0.00891346	0.0077856	0.255479	-0.0120728	0.0111611	0.282451
cg09512080	0.00785602	0.00836272	0.350182	-0.00178827	0.00470451	0.704806	-0.00556154	0.00674417	0.411882
cg09512111	-0.00792998	0.0091177	0.386895	0.00293671	0.00512923	0.568464	1.94891e-05	0.00735304	0.997891
cg09512228	0.00660869	0.00541918	0.226028	-0.00163297	0.0030486	0.593603	-0.00211652	0.00437034	0.629425
cg09512236	0.00444407	0.00499674	0.376302	-0.000440177	0.00281096	0.875937	-0.00373041	0.00402966	0.357203
cg09512322	-0.00213052	0.00294095	0.470789	0.00161062	0.00165445	0.333064	0.00170091	0.00237175	0.475245
cg09512331	0.00414168	0.0137598	0.76415	0.00407318	0.00774066	0.600116	-0.00947526	0.0110967	0.395569
cg09512393	0.00253936	0.00327747	0.440612	-0.00121852	0.00184377	0.510475	-0.00207911	0.00264314	0.433701
cg09512406	-0.00832708	0.0105215	0.430894	0.00214258	0.00591895	0.718261	0.00344835	0.00848514	0.685471
cg09512453	-0.00609772	0.0139653	0.663484	-0.00161782	0.00785629	0.83734	0.0136768	0.0112624	0.227966
cg09512465	-0.0011705	0.0152078	0.938831	0.013834	0.00855525	0.10958	-0.000910267	0.0122644	0.94101
cg09512575	0.00602162	0.00425947	0.161102	-0.00538585	0.0023962	0.0271869	-0.00374268	0.00343508	0.278993
cg09512696	0.0253033	0.0114577	0.0299075	-0.00727534	0.00644563	0.262189	-0.0156437	0.00924016	0.0941159
cg09512765	-0.00231014	0.0493114	0.962744	-0.0203618	0.0277405	0.464964	0.0317622	0.0397676	0.426693
cg09512823	0.0171301	0.0158704	0.283474	-0.00967308	0.00892802	0.281672	-0.0154001	0.0127988	0.232223
cg09512837	-0.00453294	0.0074034	0.541989	-0.00849033	0.00416484	0.0446007	0.00785295	0.00597053	0.191951
cg09512891	-0.00900016	0.0530728	0.865742	0.021842	0.0298565	0.466446	0.0211184	0.0428009	0.622995
cg09512985	0.00445127	0.0145889	0.761026	0.00864723	0.00820711	0.29504	-0.00137243	0.0117653	0.907413
cg09513023	0.000473648	0.0128804	0.970753	0.00398566	0.00724599	0.583727	-0.00154338	0.0103875	0.882237
cg09513026	-0.00572612	0.0067986	0.402012	-0.00345217	0.0038246	0.369278	0.00611327	0.00548278	0.267995
cg09513031	-0.00189251	0.00762964	0.804696	0.00151898	0.00429211	0.724291	0.0054152	0.00615298	0.38129
cg09513081	0.00330976	0.00305824	0.282204	-0.00399575	0.00172044	0.0225953	0.000126609	0.00246634	0.959179
cg09513126	0.0207222	0.0141214	0.145949	-0.0127517	0.0079441	0.112164	-0.0235304	0.0113883	0.0418549
cg09513133	-0.0018005	0.0036396	0.62209	0.000184788	0.00204749	0.9283	-0.000494196	0.00293518	0.866692
cg09513224	-0.005735	0.00761595	0.453516	-0.00839295	0.00428441	0.0533971	0.00548028	0.00614194	0.374766
cg09513228	-0.00729051	0.0143283	0.612198	0.0111117	0.00806052	0.171654	0.00833112	0.0115552	0.472897
cg09513247	-0.0038295	0.00763303	0.617175	-0.00368097	0.00429402	0.393728	0.00311364	0.00615572	0.614297
cg09513259	-0.0140272	0.00937136	0.138144	0.00345928	0.00527193	0.513487	0.00221613	0.0075576	0.77006
cg09513263	0.00860359	0.0114938	0.456199	0.00735519	0.00646593	0.258513	-0.00117735	0.00926926	0.899228
cg09513276	0.0538382	0.0503339	0.287818	-0.058618	0.0283157	0.0414728	-0.027601	0.0405921	0.498378
cg09513307	-0.0060946	0.0132699	0.647205	0.0021849	0.00746508	0.770478	0.00224487	0.0107016	0.83435
cg09513309	0.0151394	0.00998065	0.133009	-0.00626313	0.00561469	0.267785	-0.00680622	0.00804897	0.400149
cg09513380	-0.00730043	0.00658892	0.270994	0.00442906	0.00370665	0.235452	0.00844955	0.00531369	0.115514
cg09513416	0.0101751	0.0191945	0.597421	-0.00911145	0.010798	0.401146	-0.00944546	0.0154796	0.543365
cg09513469	-0.0069407	0.00661693	0.297184	-0.00113194	0.00372241	0.761804	0.00176102	0.00533628	0.742205
cg09513483	-0.00663746	0.0186307	0.722525	0.0147826	0.0104808	0.162057	0.0138138	0.0150248	0.360489
cg09513609	-0.00229872	0.0023145	0.323439	-0.00108226	0.00130204	0.408188	0.00248846	0.00186655	0.186032
cg09513629	-0.00565698	0.0194949	0.772387	-0.0140402	0.010967	0.203949	0.0107322	0.0157218	0.496696
cg09513647	-0.0415318	0.0157702	0.010037	0.0182679	0.00887167	0.0425424	0.0211445	0.012718	0.100084
cg09513708	-0.00377887	0.00758535	0.619644	-0.000101834	0.0042672	0.981017	0.0028845	0.00611726	0.638467
cg09513758	-0.00104345	0.0226701	0.963396	-0.00950087	0.0127532	0.458341	-0.000559174	0.0182825	0.975672
cg09513785	-0.0067737	0.0115857	0.560326	0.00236122	0.00651765	0.718041	0.0035577	0.00934341	0.704323
cg09513808	-0.0209552	0.0145352	0.153065	0.0120211	0.0081769	0.14522	0.00817562	0.011722	0.48742
cg09513835	-0.041079	0.0265307	0.125251	0.0275412	0.014925	0.0684759	0.0307107	0.0213958	0.154855
cg09513847	0.0079312	0.0158564	0.618235	-0.00223665	0.00892015	0.802619	-0.00189324	0.0127875	0.882651
cg09513855	-0.00655872	0.00784524	0.405492	0.00325181	0.0044134	0.463271	0.0165993	0.00632686	0.0103111
cg09513877	-0.0111858	0.00792476	0.161747	-0.00656485	0.00445814	0.144564	0.00998042	0.00639099	0.122089
cg09513878	0.0204508	0.0170172	0.232791	-0.0288764	0.00957317	0.00337355	-0.0106209	0.0137237	0.44113
cg09513978	-0.0177208	0.00949804	0.0655283	0.0124207	0.0053432	0.022479	0.00899307	0.00765976	0.243647
cg09513990	-0.00826358	0.0105762	0.436773	0.0080482	0.0059497	0.179737	-0.0019793	0.00852922	0.817048
cg09513996	-0.00739682	0.0120552	0.541132	0.00961775	0.00678175	0.159794	0.0115854	0.00972201	0.236709
cg09514001	0.00497602	0.0144676	0.731739	0.00477237	0.00813887	0.559183	-0.0119858	0.0116675	0.307205
cg09514038	0.00288389	0.0125098	0.818234	-0.000667695	0.0070375	0.924636	-0.00328075	0.0100886	0.745835
cg09514055	-0.00155867	0.00336258	0.644168	0.000692339	0.00189165	0.715276	0.00317296	0.00271178	0.245246
cg09514174	0.012514	0.0139183	0.371138	-0.0110825	0.00782985	0.160599	-0.00885269	0.0112245	0.432486
cg09514185	0.0221543	0.0117269	0.062276	0.00471458	0.00659704	0.476783	-0.00996051	0.00945722	0.295226
cg09514188	-0.00332192	0.00207868	0.113734	0.00164922	0.00116938	0.162089	0.00243397	0.00167637	0.150202
cg09514191	-0.00136281	0.00931417	0.884018	-0.00446563	0.00523976	0.396466	0.00396266	0.00751148	0.599188
cg09514197	0.00215029	0.0112378	0.848713	0.0060389	0.00632193	0.34217	-0.00447007	0.00906283	0.623121
cg09514310	-0.00500464	0.00422866	0.239909	0.002315	0.00237887	0.333239	0.00207226	0.00341023	0.545034
cg09514351	0.0106106	0.00829127	0.204122	-0.00683545	0.00466432	0.146481	-0.00965645	0.00668656	0.15237
cg09514366	0.000219331	0.0083223	0.979036	0.00155291	0.00468177	0.740937	-0.000597934	0.00671158	0.92922
cg09514387	0.0295786	0.012538	0.0206112	-0.00854315	0.00705335	0.229169	-0.0239239	0.0101114	0.0202541
cg09514401	-0.00574926	0.00458264	0.213072	0.00373496	0.002578	0.151077	0.00403993	0.0036957	0.277419
cg09514422	0.0106382	0.0128221	0.409043	-0.00076531	0.00721317	0.915754	-0.0158403	0.0103405	0.129266
cg09514440	0.00672337	0.00682592	0.327431	0.000231169	0.00383998	0.952137	-0.0065954	0.00550482	0.234203
cg09514464	0.00125763	0.00337203	0.710107	-0.00191008	0.00189696	0.316833	-0.00160826	0.0027194	0.55582
cg09514513	-0.00461993	0.00819735	0.574518	-0.00490706	0.00461148	0.290299	0.00659762	0.00661081	0.321109
cg09514524	0.00922961	0.0438522	0.833804	-0.0465972	0.0246694	0.0623201	0.00816016	0.0353649	0.81807
cg09514545	0.0540305	0.0186741	0.0048409	-0.0127989	0.0105052	0.226469	-0.0205675	0.0150598	0.17563
cg09514550	-0.000326844	0.0263752	0.990142	-0.0158766	0.0148376	0.287637	-0.0160002	0.0212705	0.453994
cg09514561	0.0152225	0.0176881	0.391878	-0.00332847	0.0099506	0.738827	0.00286612	0.0142647	0.841238
cg09514588	0.000357784	0.0117628	0.975806	-0.000243202	0.00661727	0.970768	0.0103612	0.00948622	0.277817
cg09514589	0.00236963	0.00393617	0.548767	0.000149792	0.00221433	0.946226	-0.000155289	0.00317436	0.961098
cg09514626	0.0063195	0.0195814	0.747692	-0.0055385	0.0110157	0.616416	-0.0165638	0.0157916	0.297196
cg09514664	0.0141391	0.0161273	0.383111	-0.00531614	0.00907253	0.559455	-0.0243731	0.013006	0.0643667
cg09514717	-0.00482525	0.00526774	0.362259	0.000119877	0.00296341	0.967827	0.00215584	0.00424821	0.613139
cg09514782	0.000715586	0.0126986	0.955194	0.00377471	0.00714371	0.598601	0.00321194	0.0102409	0.754564
cg09514817	0.00169623	0.0153043	0.91201	0.00153963	0.00860957	0.858499	-0.00128484	0.0123423	0.917335
cg09514904	-0.0113794	0.00848178	0.183288	0.00546603	0.00477149	0.255192	0.00853258	0.0068402	0.215671
cg09514909	-0.00571323	0.0131997	0.666235	0.00248587	0.00742561	0.738623	0.0176363	0.010645	0.101254
cg09514918	0.00209976	0.00658146	0.750478	0.000575546	0.00370245	0.876835	0.00375068	0.00530766	0.481715
cg09514933	-0.00998766	0.00686934	0.149643	0.00258016	0.0038644	0.50615	0.00482096	0.00553983	0.386622
cg09514936	-0.00372206	0.0151047	0.805953	-0.00392347	0.00849725	0.645452	-0.0013977	0.0121813	0.90892
cg09514961	-0.00839345	0.00592122	0.159986	0.00819432	0.00333103	0.0159191	0.00159425	0.00477521	0.739308
cg09515098	-0.00911097	0.0251499	0.718052	0.00886273	0.0141483	0.53272	0.0110576	0.0202824	0.587054
cg09515168	-0.0053286	0.00776333	0.494342	-0.00218841	0.00436732	0.617604	0.00967715	0.0062608	0.125899
cg09515205	0.000848474	0.00440872	0.847846	-0.00197943	0.00248016	0.427034	0.00372976	0.00355545	0.297139
cg09515229	0.00969305	0.00874105	0.270596	-0.00515311	0.00491735	0.297635	-0.00980368	0.00704929	0.167937
cg09515262	-0.00291084	0.00758622	0.702158	0.0035896	0.00426769	0.402646	0.00119926	0.00611797	0.84506
cg09515287	-0.00088588	0.00612946	0.885426	-0.00806507	0.00344818	0.0216853	0.00540271	0.00494315	0.277495
cg09515323	0.0175364	0.0157772	0.269487	-0.00927105	0.00887561	0.299191	-0.0102068	0.0127237	0.424679
cg09515372	-0.00400459	0.0171285	0.815705	0.00242417	0.00963576	0.801973	0.0169657	0.0138134	0.22276
cg09515381	0.0151132	0.00899642	0.0966462	0.00558851	0.00506101	0.27261	-0.0176967	0.00725523	0.0168011
cg09515410	0.00597201	0.0100869	0.555384	-0.00346586	0.00567445	0.542973	-0.00589877	0.00813464	0.470356
cg09515442	0.00875225	0.0189132	0.644721	0.00723184	0.0106398	0.498543	-0.00764654	0.0152527	0.61744
cg09515568	-0.000422669	0.00544379	0.938295	0.00228239	0.00306245	0.458157	-0.00332168	0.00439019	0.451373
cg09515665	0.0143738	0.00683112	0.0383178	-0.00744134	0.0038429	0.056143	-0.00817043	0.00550901	0.141745
cg09515766	0.00436166	0.0122845	0.723428	-0.00338512	0.00691074	0.625513	-0.00961293	0.00990693	0.334638
cg09515777	0.0206297	0.0075236	0.00744451	-0.00615475	0.00423246	0.149579	-0.013323	0.00606746	0.0308296
cg09515778	0.00534263	0.00241673	0.0297433	-0.00307765	0.00135955	0.0261377	-0.00274722	0.00194899	0.162317
cg09515805	-0.00120605	0.00283716	0.671844	-0.00175338	0.00159607	0.275061	0.00230706	0.00228805	0.316168
cg09515806	0.00874862	0.00706607	0.219082	-0.00508539	0.00397507	0.204266	-0.00495878	0.00569849	0.386646
cg09515862	-0.00844315	0.0143378	0.557507	0.00174055	0.00806583	0.829666	0.00931065	0.0115628	0.422937
cg09515921	0.00477554	0.0347012	0.890867	0.000265586	0.0195215	0.989177	0.0121961	0.0279851	0.664082
cg09515947	0.00419126	0.00388454	0.283659	-0.00114163	0.00218528	0.602738	-0.000439952	0.00313272	0.888646
cg09515953	-0.00521076	0.0161504	0.74776	0.0127562	0.00908553	0.163957	0.0136598	0.0130246	0.297257
cg09515972	-0.0311765	0.0251379	0.218307	0.0180685	0.0141415	0.204838	0.0314185	0.0202727	0.124906
cg09515985	-0.00166887	0.0226073	0.941327	0.00526782	0.0127179	0.679768	-0.0106772	0.0182318	0.559672
cg09516108	-0.0150552	0.0114885	0.193572	-0.000854579	0.00646297	0.895117	0.0103391	0.00926502	0.267599
cg09516121	0.0141916	0.0158787	0.373978	-0.00559872	0.00893269	0.532492	-0.0170383	0.0128055	0.186898
cg09516144	0.00317139	0.00372842	0.397382	-0.000578938	0.00209745	0.783203	-0.00481622	0.00300681	0.112917
cg09516180	-0.00381242	0.0142417	0.789583	-0.000497276	0.0080118	0.950654	-0.0078256	0.0114854	0.497499
cg09516200	0.00264514	0.00978622	0.78759	-0.0123848	0.00550532	0.0270578	0.00706857	0.00789217	0.372973
cg09516202	0.00403401	0.00487668	0.410438	-0.00165503	0.00274341	0.547934	-0.00173881	0.00393283	0.659521
cg09516210	-0.00795318	0.0100264	0.429856	-0.000927845	0.00564043	0.869729	0.0105483	0.00808587	0.195571
cg09516231	-0.0220447	0.0101774	0.0331083	0.00534646	0.00572538	0.353044	0.0099483	0.00820765	0.228842
cg09516237	-0.0086177	0.0234281	0.71391	0.0116029	0.0131797	0.381144	0.0114618	0.0188938	0.545703
cg09516265	-0.00744332	0.0144005	0.606583	-0.0101622	0.00810113	0.213127	-0.0034401	0.0116134	0.767786
cg09516349	-0.0043728	0.0102032	0.669319	0.00120896	0.00573988	0.833685	-0.00107395	0.00822844	0.896466
cg09516362	-0.000727821	0.0026827	0.786817	0.000708057	0.00150917	0.64015	0.00110782	0.00216348	0.609943
cg09516423	0.00355583	0.00829333	0.669184	-0.00647196	0.00466548	0.169007	-0.00570837	0.00668822	0.395783
cg09516448	-0.00636585	0.0138015	0.645802	-0.0100791	0.00776414	0.197742	0.00903635	0.0111303	0.419135
cg09516476	-0.0109566	0.0110694	0.325074	0.011362	0.00622716	0.0715768	0.00768077	0.00892697	0.391989
cg09516509	-0.00995389	0.0105266	0.347037	0.00570624	0.00592184	0.337983	0.0143152	0.00848928	0.0954124
cg09516523	0.00246894	0.00886915	0.781401	-0.00310323	0.00498941	0.535631	-0.00130016	0.0071526	0.856193
cg09516529	0.00955471	0.0102026	0.351672	-0.00378747	0.00573957	0.51111	-0.00639479	0.00822799	0.439198
cg09516537	-0.000521357	0.00270878	0.847834	-0.000543828	0.00152384	0.722067	0.000545061	0.00218451	0.803567
cg09516604	-0.000726723	0.0114792	0.94967	0.00149578	0.00645774	0.817385	-0.00759649	0.00925752	0.414184
cg09516650	0.00719233	0.00775227	0.356153	0.00262269	0.0043611	0.549186	-0.0128068	0.00625188	0.0435995
cg09516651	-0.0597514	0.0324843	0.0693485	0.00963822	0.0182743	0.599276	0.0451057	0.0261972	0.0887478
cg09516664	0.0167389	0.0121911	0.173349	-0.00917091	0.00685819	0.184719	-0.0144838	0.00983159	0.144393
cg09516677	0.00372266	0.0162533	0.819387	-0.00366967	0.0091434	0.689173	-0.000238757	0.0131076	0.98551
cg09516696	-0.0193353	0.0224154	0.390791	0.0239462	0.01261	0.0609576	0.017003	0.0180771	0.349584
cg09516764	-0.000647517	0.00304309	0.832006	0.00111193	0.00171192	0.517749	-0.00117872	0.00245412	0.632245
cg09516786	0.0226917	0.00833979	0.00789511	-0.00846165	0.00469161	0.0748419	-0.0202739	0.00672568	0.00339363
cg09516805	-0.00326941	0.017573	0.852851	-0.0119322	0.00988584	0.230783	-0.0121534	0.0141719	0.39354
cg09516808	0.00203085	0.0397675	0.959391	0.0189809	0.0223715	0.398576	-0.0165642	0.0320708	0.606854
cg09516819	0.029769	0.026921	0.271937	-0.0239341	0.0151446	0.117737	-0.0340118	0.0217107	0.120925
cg09516839	0.013833	0.00611848	0.0263225	-0.0099613	0.003442	0.00483108	-0.00437257	0.00493429	0.378033
cg09516898	0.000716646	0.0074442	0.923534	0.00752744	0.00418779	0.075812	-0.00340174	0.00600343	0.572457
cg09516930	0.00555127	0.010212	0.588137	-0.00128737	0.00574483	0.823223	-0.00389857	0.00823553	0.637153
cg09516959	-0.0076748	0.0118816	0.520059	0.000630184	0.00668409	0.925108	0.01684	0.00958202	0.0824398
cg09516963	-0.0106494	0.0151729	0.484676	-0.00407635	0.00853562	0.634183	0.0136102	0.0122363	0.269153
cg09516965	0.00252593	0.00388869	0.517729	-0.00126574	0.00218761	0.564393	-0.000373857	0.00313606	0.905388
cg09516971	-0.00237179	0.0114885	0.836934	0.00469554	0.00646294	0.469508	-0.00427718	0.00926498	0.645511
cg09517004	0.0420512	0.0194624	0.0335376	-0.0179272	0.0109487	0.105249	-0.0352444	0.0156956	0.0273311
cg09517010	-0.00162999	0.0157438	0.917785	0.00152951	0.00885682	0.863304	-0.00649678	0.0126967	0.610195
cg09517019	-0.00183762	0.0204149	0.928488	-0.0128552	0.0114846	0.266146	0.0107124	0.0164638	0.517018
cg09517033	-0.013844	0.0132177	0.297892	0.0106219	0.0074357	0.156812	0.000583785	0.0106595	0.956453
cg09517075	-0.00129285	0.039082	0.973688	0.0418739	0.0219859	0.0602172	-0.0253813	0.031518	0.422897
cg09517106	0.00608772	0.00446875	0.176706	0.00348355	0.00251393	0.169465	-0.0110817	0.00360386	0.00283102
cg09517126	0.00577416	0.0101243	0.569962	-0.00536238	0.00569553	0.349114	-0.00782711	0.00816485	0.340462
cg09517141	0.00548914	0.010422	0.599783	0.00115567	0.00586299	0.844209	-0.00196866	0.00840492	0.815372
cg09517190	0.0142707	0.00681779	0.0393164	-0.00706251	0.0038354	0.0690512	-0.00971786	0.00549826	0.0807431
cg09517199	0.0102148	0.015421	0.50951	-0.0129497	0.00867522	0.139212	0.000322625	0.0124364	0.979364
cg09517283	-0.00702802	0.00887217	0.430483	0.00507985	0.00499111	0.311671	0.00700309	0.00715503	0.330474
cg09517376	0.00727794	0.00798035	0.364357	0.000488975	0.00448941	0.913525	-0.00625926	0.00643581	0.333528
cg09517391	-0.0214457	0.011849	0.0738423	0.00671912	0.00666574	0.316312	0.0100539	0.00955571	0.295717
cg09517450	-0.00587884	0.00677024	0.387656	0.000522632	0.00380865	0.89118	0.00423828	0.00545991	0.439754
cg09517503	-0.00548992	0.00373741	0.145549	0.0018326	0.00210251	0.385869	0.00391275	0.00301406	0.197742
cg09517507	-0.0783818	0.0526397	0.140182	0.0444092	0.0296129	0.137408	0.0474726	0.0424517	0.266601
cg09517511	-0.0117205	0.007687	0.131041	0.00283466	0.00432438	0.513911	0.00923882	0.00619924	0.139843
cg09517540	0.00789079	0.00699915	0.262749	-0.00549183	0.00393743	0.166718	-0.00125926	0.00564452	0.823997
cg09517554	-0.00200645	0.00753229	0.790592	-0.0039046	0.00423735	0.359412	0.00198663	0.00607448	0.744438
cg09517555	0.000575933	0.00700824	0.934697	0.00166056	0.00394254	0.674678	0.000107408	0.00565184	0.984882
cg09517584	-0.000373292	0.0026407	0.887919	-0.000651025	0.00148555	0.662325	0.00172366	0.00212961	0.42056
cg09517628	0.00336516	0.00309304	0.27968	-0.000418069	0.00174002	0.810701	-0.000747202	0.00249441	0.765251
cg09517631	-0.000590473	0.0220542	0.978703	0.0241193	0.0124067	0.055198	0.00608174	0.0177857	0.733236
cg09517639	-0.00568872	0.016961	0.738149	0.0161479	0.00954152	0.0942358	0.010528	0.0136783	0.44362
cg09517734	0.0110899	0.018903	0.558978	0.00368735	0.010634	0.729637	0.000555978	0.0152445	0.970992
cg09517751	0.00300493	0.00257215	0.245969	0.000733149	0.00144698	0.613695	-0.00197464	0.00207433	0.343825
cg09517760	-0.000893547	0.00744322	0.904728	0.000101713	0.00418724	0.980677	0.00364119	0.00600264	0.545734
cg09517809	-0.000275182	0.00841219	0.973981	-0.00180446	0.00473234	0.703929	-0.00973122	0.00678407	0.155121
cg09517873	-0.00890674	0.0251855	0.72448	-0.0046015	0.0141683	0.74615	0.0138903	0.020311	0.495911
cg09517897	-0.00675192	0.0147979	0.649356	0.0135735	0.00832469	0.106693	0.00708303	0.0119339	0.554408
cg09517926	-0.00224432	0.0104304	0.83015	0.0039028	0.00586771	0.507767	0.00549922	0.00841169	0.515031
cg09518009	0.0122971	0.0194545	0.529021	-0.0127953	0.0109443	0.24562	-0.0140419	0.0156893	0.373314
cg09518015	0.000202999	0.0105822	0.98474	0.00441014	0.00595309	0.460847	-0.00122149	0.00853408	0.886525
cg09518131	-0.00439353	0.0114174	0.701339	0.00481243	0.00642295	0.455772	0.000360631	0.00920766	0.96885
cg09518151	-0.0071197	0.0221502	0.748675	0.00620303	0.0124608	0.619908	0.0187068	0.0178632	0.297964
cg09518195	0.00309812	0.0143823	0.829962	-0.00187093	0.00809086	0.817685	0.0039034	0.0115987	0.737295
cg09518226	-0.0101079	0.019522	0.605963	0.0214474	0.0109822	0.0541197	0.00197187	0.0157436	0.900623
cg09518232	-0.000658725	0.0131479	0.960159	0.00207727	0.00739645	0.779511	0.000668007	0.0106032	0.949914
cg09518245	-0.00632489	0.0213613	0.767883	0.00449754	0.012017	0.709139	0.00133478	0.017227	0.938422
cg09518246	-0.023963	0.010668	0.0272809	0.00587314	0.00600137	0.330538	0.0163211	0.00860329	0.0612139
cg09518270	-0.0422203	0.0903742	0.641572	-0.00560752	0.0508407	0.912435	0.050146	0.072883	0.493305
cg09518293	-0.00996677	0.0148096	0.502777	-0.00514065	0.00833126	0.538863	0.0126515	0.0119433	0.292466
cg09518351	0.00466109	0.00368412	0.209263	-0.00110231	0.00207253	0.596206	0.000434129	0.00297109	0.884174
cg09518384	0.00356541	0.0123782	0.774017	-0.0106978	0.00696346	0.128183	0.00357828	0.00998249	0.720891
cg09518441	0.00225422	0.00536458	0.675397	-0.00710626	0.00301789	0.0208416	-0.00297433	0.00432631	0.49364
cg09518457	-0.00823348	0.0106672	0.442344	0.00410476	0.00600092	0.495822	0.00690008	0.00860264	0.424739
cg09518487	0.00361192	0.021785	0.868709	-0.017428	0.0122553	0.158664	-0.0165135	0.0175687	0.349913
cg09518518	-0.013053	0.0085265	0.129514	0.00969426	0.00479665	0.0464219	0.00683756	0.00687626	0.322864
cg09518568	-0.00220686	0.00997801	0.825488	-0.00669425	0.00561321	0.236349	0.000108147	0.00804685	0.989309
cg09518596	-0.00267892	0.00374399	0.476246	0.00170021	0.00210621	0.421783	0.00163443	0.00301937	0.589708
cg09518637	0.00559612	0.00236563	0.0202768	-0.00192986	0.0013308	0.150698	-0.00310452	0.00190778	0.107376
cg09518670	0.00951467	0.00912102	0.299832	-0.00623632	0.0051311	0.22758	-0.00573943	0.00735572	0.4374
cg09518715	-0.00013142	0.00198453	0.947356	0.0018373	0.00111641	0.103515	0.000813487	0.00160044	0.612566
cg09518720	-0.0130436	0.0169908	0.444801	-0.0142967	0.00955831	0.138428	0.00932681	0.0137024	0.497929
cg09518742	-0.00527861	0.00376646	0.164712	0.0012178	0.00211885	0.566981	0.00135259	0.00303749	0.657236
cg09518748	0.00237794	0.00445192	0.59464	-0.000521123	0.00250447	0.835666	-0.00404349	0.00359029	0.263238
cg09518809	-0.00918073	0.0125342	0.465907	0.00932397	0.00705123	0.189609	-0.00450536	0.0101083	0.656941
cg09518851	0.00838519	0.0173111	0.62936	0.00407352	0.00973847	0.676788	0.00100798	0.0139606	0.942611
cg09518906	-0.00710777	0.0124146	0.568471	0.0100264	0.00698391	0.154772	0.00323089	0.0100118	0.747709
cg09519060	0.00888973	0.00418983	0.0367708	0.000174758	0.00235702	0.94107	-0.00643818	0.00337892	0.0601097
cg09519118	-0.0389936	0.025958	0.136756	0.02343	0.0146029	0.112318	0.0235336	0.020934	0.2641
cg09519120	-0.00139348	0.0147478	0.924944	-0.00666554	0.00829649	0.423975	0.00965144	0.0118935	0.419351
cg09519199	-0.00447633	0.0193286	0.817413	0.000209041	0.0108735	0.984707	0.0126537	0.0155877	0.419188
cg09519218	0.0121126	0.0270056	0.654918	-0.026472	0.0151922	0.0850432	-0.00261887	0.0217789	0.90457
cg09519251	-0.00191732	0.0092762	0.836744	-0.00235283	0.0052184	0.653229	-0.00135976	0.00748086	0.8562
cg09519262	0.00628334	0.00761114	0.411374	-0.00346468	0.00428171	0.42067	-0.00359234	0.00613806	0.559925
cg09519273	0.00123291	0.013204	0.925827	0.00747903	0.00742803	0.316857	0.00416664	0.0106485	0.696563
cg09519312	0.00199055	0.00890119	0.823584	-0.00728883	0.00500743	0.149186	-0.00382391	0.00717843	0.595635
cg09519326	-0.0261902	0.058983	0.65815	-0.0556897	0.0331813	0.0969533	0.0295396	0.0475673	0.536257
cg09519327	-0.00375031	0.00901463	0.67844	-0.00169608	0.00507125	0.738864	0.00635163	0.00726992	0.38475
cg09519349	-0.0114054	0.0107971	0.293808	0.00152826	0.00607399	0.801952	0.0120866	0.0087074	0.168738
cg09519365	0.0246572	0.0348815	0.481571	-0.00745871	0.0196229	0.704817	-0.0172321	0.0281304	0.541791
cg09519381	-0.0209212	0.018713	0.266714	0.0185454	0.0105271	0.0817198	0.0272058	0.0150912	0.0749707
cg09519400	0.00153769	0.0032255	0.634778	-0.00303163	0.00181453	0.0984493	-0.00031519	0.00260123	0.903843
cg09519462	-0.000230044	0.00320034	0.942865	0.00170007	0.00180038	0.3477	0.00339107	0.00258094	0.192418
cg09519485	0.00126733	0.0144482	0.930309	-0.00204656	0.00812793	0.801808	0.00161698	0.0116518	0.889956
cg09519504	0.00134175	0.0178934	0.940402	-0.00506344	0.0100661	0.616251	-0.00840634	0.0144303	0.56174
cg09519580	-0.0141521	0.0116038	0.225987	0.000587695	0.00652782	0.928476	0.0132304	0.00935799	0.16107
cg09519612	0.00852791	0.00662012	0.201179	-0.0016714	0.0037242	0.654723	-0.00486934	0.00533885	0.364318
cg09519644	0.0304523	0.0251489	0.229298	-0.0282199	0.0141477	0.0492844	-0.0103396	0.0202815	0.61151
cg09519684	-0.00376626	0.00865027	0.664381	-0.00581154	0.00486628	0.235703	0.00188244	0.00697607	0.787935
cg09519758	0.00525782	0.00907629	0.563925	-0.00166569	0.00510594	0.745056	-0.0111872	0.00731964	0.130131
cg09519836	0.00489083	0.00595267	0.413592	-0.00542466	0.00334872	0.108954	-0.00433527	0.00480057	0.369039
cg09519954	0.0077513	0.0238462	0.745939	-0.00691099	0.0134148	0.607768	-0.0224023	0.0192309	0.247315
cg09519959	-0.000742296	0.0130624	0.954816	0.00808033	0.00734834	0.274605	-0.0076858	0.0105342	0.46764
cg09519963	0.00660262	0.00732845	0.370156	-0.00145953	0.00412268	0.724197	-0.00238126	0.00591008	0.688022
cg09519968	-0.00658324	0.0152355	0.666765	0.00411991	0.00857088	0.631973	0.000694331	0.0122868	0.955068
cg09519972	0.00912054	0.00962595	0.346073	-0.00645733	0.00541515	0.236401	-0.00587322	0.00776292	0.451398
cg09520037	0.0323783	0.022198	0.148357	-0.0218379	0.0124877	0.0839432	-0.0182533	0.0179017	0.310794
cg09520272	0.00172995	0.00664282	0.795166	-0.00340932	0.00373697	0.36418	0.00206686	0.00535715	0.700599
cg09520308	-0.00104371	0.0069059	0.880229	0.00272623	0.00388497	0.48476	0.00314372	0.00556931	0.57392
cg09520339	0.0122276	0.00976074	0.213738	-0.00827476	0.00549098	0.135526	-0.00309529	0.00787162	0.695141
cg09520393	-0.0149718	0.0108782	0.17234	0.00919058	0.00611962	0.136849	0.00861681	0.00877281	0.32878
cg09520414	0.00220668	0.0103633	0.83189	0.00620034	0.00582994	0.290552	-0.0027161	0.00835754	0.745989
cg09520498	0.013291	0.00818154	0.10797	0.00134112	0.00460259	0.771467	-0.00750651	0.00659806	0.258449
cg09520501	0.00817549	0.021353	0.702769	-0.0156704	0.0120123	0.195575	0.0132859	0.0172203	0.442534
cg09520518	0.00225097	0.0154972	0.884858	-0.0106319	0.0087181	0.226018	0.00336938	0.0124979	0.788124
cg09520536	-0.00185713	0.00686647	0.787459	-0.0015964	0.00386278	0.680444	0.00593251	0.00553751	0.287053
cg09520537	-0.0142319	0.0080792	0.0817408	-0.00401899	0.00454502	0.379049	0.00937679	0.00651553	0.153782
cg09520554	0.001828	0.0060651	0.763848	0.00213567	0.00341197	0.533034	-0.00265077	0.00489124	0.589277
cg09520583	-0.0326533	0.0132074	0.0154155	0.0151275	0.0074299	0.044861	0.0221805	0.0106512	0.0403073
cg09520654	0.0308244	0.0175002	0.0817705	0.00180119	0.00984486	0.855267	-0.0249183	0.0141131	0.0810523
cg09520655	0.0155633	0.0222578	0.486318	0.00333811	0.0125213	0.790427	-0.022532	0.01795	0.212822
cg09520683	0.0146847	0.011442	0.20284	0.00134793	0.00643678	0.834629	-0.0109558	0.00922748	0.238416
cg09520735	0.0119898	0.010195	0.24286	-0.00434018	0.00573528	0.451291	-0.00995626	0.00822183	0.229269
cg09520768	0.0102522	0.00679201	0.134894	-0.00770618	0.0038209	0.0468674	-0.0112169	0.00547747	0.0436632
cg09520791	-0.0042673	0.00511956	0.406883	0.00353892	0.00288005	0.222548	0.00562514	0.00412871	0.176656
cg09520794	-0.00168953	0.0110626	0.878977	0.00155578	0.00622335	0.803198	0.00430534	0.00892151	0.630634
cg09520825	-0.00513159	0.0110004	0.642057	0.00108511	0.00618835	0.861224	0.00802198	0.00887134	0.368414
cg09520855	0.00142432	0.00290424	0.625095	0.000507327	0.0016338	0.756926	-0.00123924	0.00234215	0.598111
cg09520857	-0.00174393	0.00268471	0.517717	-0.000728581	0.00151031	0.630757	0.00184986	0.00216511	0.395286
cg09520897	0.00169372	0.00778609	0.828316	0.00110338	0.00438013	0.801722	-0.00281587	0.00627915	0.654971
cg09520904	0.0171892	0.00958405	0.0764464	0.00409159	0.00539158	0.45002	-0.00915904	0.00772913	0.239319
cg09520916	0.00193728	0.00943668	0.837834	-0.000396345	0.00530868	0.940661	-5.89774e-05	0.00761028	0.993835
cg09520976	-0.0197713	0.0306712	0.520908	0.0350821	0.0172543	0.0451486	0.015052	0.024735	0.544457
cg09521093	0.00680655	0.00840654	0.420389	-0.00122248	0.00472917	0.796648	0.000545922	0.00677952	0.936009
cg09521108	-0.0154601	0.0104386	0.142288	0.00528772	0.0058723	0.370424	0.00660974	0.00841826	0.434539
cg09521118	-0.000945014	0.0126051	0.940414	-0.00323004	0.00709109	0.649906	0.0034842	0.0101655	0.732634
cg09521133	0.00800465	0.00549642	0.148983	-0.00206294	0.00309206	0.506469	-0.00082104	0.00443263	0.853493
cg09521141	0.00834297	0.00908627	0.361115	0.00358209	0.00511155	0.485352	-0.0102421	0.00732769	0.165834
cg09521287	0.0254597	0.0396732	0.522773	-0.0425551	0.0223185	0.0599352	-0.0156157	0.0319948	0.626756
cg09521435	0.0111686	0.0217223	0.60848	0.00133825	0.01222	0.913054	-0.0208045	0.0175181	0.238299
cg09521436	0.00210436	0.010072	0.835002	-0.00870505	0.00566609	0.128169	0.00484614	0.00812265	0.552346
cg09521455	-0.0348217	0.0115659	0.00343081	0.0115609	0.00650647	0.0791739	0.0197489	0.00932738	0.0371561
cg09521490	0.00355883	0.00405556	0.382679	-0.00157894	0.00228149	0.490782	0.000668099	0.00327064	0.83863
cg09521510	-0.00639261	0.0145014	0.660457	-0.000181648	0.00815786	0.982287	-0.00668787	0.0116947	0.568919
cg09521519	0.00204718	0.00935792	0.827358	0.0048639	0.00526437	0.358139	-0.00256056	0.00754676	0.735227
cg09521536	0.00734427	0.00799217	0.360731	-0.00520439	0.00449606	0.250292	-0.00308059	0.00644535	0.633909
cg09521623	-0.00137208	0.0131815	0.917342	0.00742928	0.00741534	0.319245	-0.00111942	0.0106303	0.916382
cg09521647	-0.00935648	0.0165604	0.573569	-0.00659268	0.0093162	0.481093	-0.000216632	0.0133553	0.987096
cg09521689	-0.00181209	0.0202084	0.92876	0.0152485	0.0113684	0.183392	0.00525594	0.0162972	0.747861
cg09521691	-0.00692302	0.0196024	0.724834	-0.000888902	0.0110275	0.935943	0.00456821	0.0158085	0.773307
cg09521703	-0.0243387	0.021625	0.263551	0.0101814	0.0121653	0.404982	0.0332508	0.0174396	0.0599484
cg09521713	-0.018964	0.010322	0.0696684	6.91187e-05	0.00580671	0.990531	0.016135	0.00832424	0.0559035
cg09521719	-0.0114209	0.012322	0.356617	0.00161247	0.00693185	0.816618	0.00285028	0.00993718	0.774941
cg09521730	0.0115902	0.00900584	0.201599	-0.0042476	0.00506631	0.404157	-0.00105928	0.00726283	0.884385
cg09521743	0.00710027	0.0201404	0.725307	0.00732743	0.0113301	0.519555	-0.0196496	0.0162424	0.22972
cg09521809	-0.021864	0.0149927	0.148439	0.00751588	0.00843424	0.375383	0.022154	0.012091	0.0704119
cg09521818	-0.0123322	0.0109119	0.261587	0.0106735	0.00613856	0.0856983	0.0046831	0.00879996	0.595994
cg09521836	-0.0152889	0.0155588	0.328566	0.00426317	0.00875272	0.627464	-0.00147217	0.0125475	0.906877
cg09521871	0.00163141	0.00979961	0.868177	0.00147602	0.00551285	0.789546	-0.00104244	0.00790297	0.895372
cg09521872	-0.00152948	0.00769949	0.843014	0.00579744	0.00433141	0.184314	-0.00623368	0.00620931	0.318264
cg09521875	0.0127859	0.00769112	0.100111	-0.0019844	0.0043267	0.647662	-0.00280872	0.00620256	0.651823
cg09521896	-0.0144111	0.00606405	0.019725	0.00847821	0.00341138	0.0149046	0.0144904	0.0048904	0.00395038
cg09522017	-0.0071611	0.00762399	0.350246	1.59789e-05	0.00428894	0.997036	0.00787982	0.00614843	0.203469
cg09522018	0.0291681	0.014101	0.0416304	-0.0139534	0.00793263	0.0821773	-0.0261517	0.0113719	0.0239174
cg09522027	0.020192	0.0116657	0.0870991	-0.00291057	0.00656262	0.658525	-0.00511497	0.00940787	0.588078
cg09522056	-0.0135615	0.0221227	0.541504	0.0132196	0.0124453	0.291146	0.000154659	0.017841	0.993104
cg09522131	0.00279031	0.0076199	0.715135	-0.00259882	0.00428663	0.545957	0.00106647	0.00614512	0.862633
cg09522147	-0.0329436	0.0132134	0.014599	0.023687	0.00743332	0.00201422	0.0155392	0.0106561	0.148457
cg09522188	-0.00806349	0.0179421	0.654275	0.0159225	0.0100935	0.118394	0.00805248	0.0144696	0.579324
cg09522218	0.00410944	0.0102036	0.688149	-0.00234142	0.00574014	0.684371	0.00512029	0.00822881	0.53545
cg09522220	-0.0245385	0.0197618	0.217759	-0.0119815	0.0111172	0.284195	0.0191982	0.0159371	0.231691
cg09522226	-0.00725609	0.00751082	0.336742	0.00190301	0.00422527	0.653578	0.00591706	0.00605716	0.331405
cg09522251	0.018988	0.0109978	0.0878858	-0.0146964	0.0061869	0.0197793	-0.0157057	0.00886926	0.0801788
cg09522310	-0.000679446	0.0119119	0.954648	-0.00458111	0.00670114	0.496067	-0.000792027	0.00960645	0.934485
cg09522374	0.0124631	0.0187444	0.507914	0.000327782	0.0105448	0.975275	-0.0040242	0.0151165	0.790721
cg09522419	0.00587472	0.008611	0.496946	-0.000215544	0.00484419	0.964614	-0.0043356	0.00694441	0.534084
cg09522426	-0.00649207	0.0109912	0.556316	0.00090818	0.0061832	0.883576	0.0098917	0.00886396	0.26759
cg09522454	-0.00808901	0.0175048	0.645188	0.00231351	0.00984744	0.814824	0.00238748	0.0141168	0.866102
cg09522456	0.00469478	0.00335236	0.165021	-0.000729839	0.0018859	0.699724	-0.00314286	0.00270354	0.248287
cg09522478	0.00462684	0.0136291	0.735083	-0.00856516	0.00766714	0.267088	-0.00218026	0.0109913	0.843235
cg09522479	-0.00937563	0.0199786	0.640069	-0.00194	0.0112391	0.863367	0.018383	0.0161119	0.257091
cg09522571	0.0162663	0.00830999	0.0535776	-0.00490251	0.00467485	0.297289	-0.00601599	0.00670165	0.371888
cg09522596	0.000311678	0.0154331	0.983935	-0.000121035	0.00868199	0.98891	0.00789487	0.0124461	0.527572
cg09522613	0.00501863	0.0101145	0.621046	0.00366647	0.00568997	0.521068	-0.00486954	0.00815688	0.552104
cg09522636	0.018518	0.0196378	0.348366	-0.0239246	0.0110474	0.033141	-0.0230957	0.0158371	0.148435
cg09522670	0.0101133	0.00749871	0.181024	-0.0024954	0.00421846	0.555727	0.000495549	0.00604739	0.934884
cg09522699	-0.00906268	0.0137806	0.512547	0.00874979	0.0077524	0.262218	0.00595707	0.0111135	0.593344
cg09522706	-0.00126678	0.0072212	0.861163	-0.00179474	0.00406235	0.659756	-0.00171905	0.00582359	0.768571
cg09522746	-0.00665813	0.0163658	0.685154	0.0133209	0.0092067	0.151611	0.00734945	0.0131983	0.579095
cg09522825	0.00571389	0.0245955	0.816852	0.00129766	0.0138364	0.9255	-0.00233722	0.0198352	0.906479
cg09522847	-0.00589735	0.00929074	0.527293	-0.00137697	0.00522658	0.792838	0.0143335	0.00749259	0.0591128
cg09522854	-0.00461474	0.011046	0.677164	-0.00636824	0.00621399	0.308354	-0.000488062	0.0089081	0.956435
cg09522912	0.00295512	0.00889542	0.74055	-0.00229339	0.00500419	0.647911	-0.00587431	0.00717377	0.415157
cg09522945	0.00960581	0.0162414	0.555796	0.00497972	0.00913675	0.587166	-0.0111799	0.013098	0.395751
cg09522962	0.0013929	0.00695422	0.841728	-0.00266697	0.00391215	0.497272	0.00211203	0.00560828	0.707416
cg09523013	0.00432468	0.0207304	0.835248	-0.0111934	0.0116621	0.339871	0.00591959	0.0167182	0.724155
cg09523086	-0.00324033	0.00341509	0.345398	0.00271279	0.00192118	0.161588	0.00222413	0.00275412	0.421595
cg09523171	0.000752799	0.00430066	0.861462	-0.00241832	0.00241937	0.320357	2.22405e-05	0.0034683	0.994899
cg09523186	-0.00837073	0.011583	0.471865	-0.000907021	0.00651612	0.889624	0.00611922	0.00934122	0.514187
cg09523249	-0.00186634	0.00947972	0.844394	0.00369487	0.00533289	0.490295	-0.00462229	0.007645	0.547044
cg09523275	-0.00647642	0.0102804	0.530399	0.0149247	0.00578332	0.011578	0.0077395	0.0082907	0.353198
cg09523278	0.00308799	0.00413513	0.457264	-0.00371125	0.00232625	0.114339	0.00206114	0.00333481	0.538183
cg09523339	0.0247554	0.012055	0.0430944	-0.0116724	0.00678164	0.0888554	-0.0206465	0.00972185	0.0366
cg09523372	-0.00143443	0.00716703	0.841847	0.00221357	0.00403187	0.584433	-0.00172722	0.0057799	0.765798
cg09523380	-0.00665984	0.00565443	0.24216	-0.00173132	0.00318094	0.587675	0.00740651	0.00456006	0.108033
cg09523390	-0.0309833	0.0227346	0.176536	0.0245068	0.0127895	0.0587054	0.00775166	0.0183345	0.673515
cg09523446	-0.00550109	0.00433759	0.208176	0.000922973	0.00244014	0.706191	0.00147629	0.00349808	0.674069
cg09523449	-0.00156804	0.0106211	0.882981	-0.0112193	0.00597496	0.0638491	0.00138055	0.00856543	0.872336
cg09523472	0.00128336	0.00560451	0.819429	0.00266878	0.00315286	0.39967	-0.00308061	0.0045198	0.497356
cg09523526	0.000136602	0.00952259	0.988588	0.00716117	0.00535701	0.18486	-0.00197149	0.00767957	0.798016
cg09523532	-0.00646022	0.00870833	0.460227	-0.007121	0.00489894	0.149745	0.00767368	0.0070229	0.277628
cg09523552	-0.0247965	0.0110737	0.0277527	-0.000992989	0.00622959	0.873733	0.0170289	0.00893046	0.0599204
cg09523568	0.000694527	0.00947132	0.941716	0.00495843	0.00532817	0.354692	-0.00721691	0.00763822	0.347418
cg09523670	0.00243423	0.007706	0.752862	-0.0018273	0.00433507	0.674442	0.00242661	0.00621456	0.697165
cg09523782	0.0111146	0.00772424	0.153845	-0.0033805	0.00434533	0.438752	-0.00202366	0.00622927	0.746083
cg09523808	0.00390609	0.00816063	0.633416	0.000635674	0.00459082	0.890199	0.00301589	0.0065812	0.647936
cg09523819	-0.0077424	0.00701786	0.273036	0.00673774	0.00394795	0.0915399	0.00709332	0.00565961	0.213525
cg09523859	-0.0253727	0.0164329	0.126298	0.0136819	0.00924445	0.142568	0.0185869	0.0132524	0.164399
cg09523886	-0.00789638	0.0113066	0.486843	-0.00227402	0.00636064	0.721592	0.00814918	0.00911832	0.373998
cg09523909	-0.00410323	0.0193337	0.832434	0.0102698	0.0108763	0.347726	0.0118076	0.0155918	0.450965
cg09523940	0.0152336	0.00847931	0.0759577	-0.00599765	0.00477011	0.212074	-0.00850699	0.00683821	0.216905
cg09524078	0.000179498	0.00299613	0.952368	0.00169542	0.0016855	0.317324	-0.000442286	0.00241625	0.855197
cg09524080	-0.00305533	0.00264422	0.251133	0.00157269	0.00148753	0.293392	0.00252649	0.00213245	0.239405
cg09524087	-0.000859361	0.0234345	0.970833	0.000215906	0.0131833	0.986972	-0.00398794	0.0188989	0.833381
cg09524121	-0.00201032	0.00798172	0.801753	0.00430222	0.00449018	0.34071	-0.00262371	0.00643692	0.68459
cg09524179	0.00643845	0.0100887	0.52507	-0.00583936	0.00567549	0.306458	-0.00102295	0.00813613	0.900243
cg09524192	-0.00133013	0.00375884	0.724316	0.0030804	0.00211457	0.148869	0.00458316	0.00303135	0.134263
cg09524229	-0.00321226	0.00991811	0.746826	-0.00143869	0.00557951	0.797144	0.00111795	0.00799853	0.889173
cg09524271	-0.018051	0.00994435	0.0730199	-5.01045e-05	0.00559427	0.992875	0.00952572	0.00801969	0.238224
cg09524273	-0.0129388	0.023152	0.577724	-0.00609411	0.0130244	0.641053	0.0247326	0.0186711	0.188839
cg09524334	-0.00253731	0.00793909	0.750058	0.00140349	0.0044662	0.754104	0.00478073	0.00640254	0.457309
cg09524352	0.00944944	0.00987011	0.341091	-0.00286607	0.00555251	0.607071	0.00289033	0.00795982	0.717421
cg09524396	0.000421095	0.00662079	0.949437	0.00110757	0.00372458	0.766912	0.00258715	0.00533939	0.629249
cg09524422	-0.0169134	0.0161137	0.296864	0.015056	0.0090649	0.100415	0.00480645	0.012995	0.712401
cg09524455	4.83312e-05	0.00327217	0.98825	-0.000118911	0.00184079	0.948646	0.000314617	0.00263887	0.905379
cg09524481	-0.000195458	0.0104621	0.985138	0.00332415	0.00588556	0.573699	-0.0100856	0.00843727	0.235271
cg09524505	0.020402	0.0173091	0.241812	-0.016931	0.00973736	0.0856966	-0.0172726	0.013959	0.219353
cg09524508	0.0172663	0.0153673	0.264356	-0.0150819	0.00864498	0.0846707	-0.0149663	0.012393	0.230535
cg09524613	-8.57378e-05	0.0285071	0.997607	-0.00723965	0.0160369	0.652824	-0.0235653	0.0229897	0.308255
cg09524639	0.000624822	0.00979648	0.949295	-0.00554889	0.00551108	0.31686	0.000724607	0.00790044	0.927139
cg09524650	0.0145011	0.00833085	0.0853627	-0.00778097	0.00468659	0.100546	-0.0119535	0.00671848	0.0787824
cg09524658	0.0371592	0.0264178	0.163193	-0.0223762	0.0148615	0.135866	-0.0249814	0.0213048	0.244244
cg09524686	0.0104144	0.0216393	0.631558	-0.00373495	0.0121734	0.759736	-0.00760852	0.0174512	0.66395
cg09524773	-0.0241218	0.0159141	0.133291	0.00928397	0.00895259	0.30267	0.0306552	0.012834	0.0191274
cg09524783	-0.0163372	0.00629449	0.0111261	0.00226548	0.00354101	0.524035	0.0133202	0.00507624	0.0103001
cg09524880	-0.00871593	0.00734373	0.238592	0.00825504	0.00413127	0.0488938	0.00472589	0.00592241	0.427113
cg09524907	0.0110925	0.00678493	0.105775	-0.00323698	0.00381692	0.398786	-0.00743122	0.00547176	0.178025
cg09524946	-0.0422111	0.0241667	0.0843079	0.0284798	0.0135952	0.0391609	0.0234287	0.0194894	0.232654
cg09525094	0.0152626	0.0158775	0.33914	-0.00543735	0.008932	0.544314	-0.007975	0.0128045	0.535065
cg09525107	0.00909297	0.0189208	0.63205	-0.0232656	0.0106441	0.0315819	-0.0106353	0.0152589	0.48771
cg09525112	-0.000558019	0.00761085	0.941725	0.00181492	0.00428154	0.672714	-0.00454953	0.00613783	0.460598
cg09525126	0.0128831	0.00760921	0.0941007	-0.00105876	0.00428062	0.805244	-0.0117631	0.00613651	0.0586089
cg09525146	-0.00326093	0.00736642	0.659125	0.00682427	0.00414404	0.103298	0.00241216	0.0059407	0.685734
cg09525227	-0.00839473	0.0102985	0.417271	0.00163293	0.00579352	0.77874	0.0118195	0.00830532	0.158359
cg09525245	0.0166199	0.0131193	0.208678	-0.000331407	0.00738036	0.964289	-0.0155908	0.0105801	0.144286
cg09525260	0.0257733	0.0189188	0.176698	-0.00529262	0.0106429	0.620268	-0.0126106	0.0152572	0.410814
cg09525295	-0.00773516	0.0175398	0.660328	0.0168543	0.00986716	0.0912633	0.00580279	0.0141451	0.682668
cg09525324	-0.00303067	0.00315964	0.340187	0.00207133	0.00177748	0.24715	0.00243463	0.00254811	0.342053
cg09525337	-0.00108066	0.0169201	0.949225	0.0176996	0.00951853	0.0664172	0.00557136	0.0136453	0.684082
cg09525387	0.0190548	0.01419	0.182901	-0.0200631	0.00798272	0.0138472	-0.00888198	0.0114437	0.439816
cg09525404	-0.0137095	0.01514	0.367754	0.00449268	0.00851715	0.59923	0.0179222	0.0122098	0.145835
cg09525416	-0.0233222	0.020698	0.263004	0.00444894	0.0116438	0.703351	0.0134811	0.0166921	0.421554
cg09525487	0.00742076	0.00842167	0.380721	-0.00455247	0.00473768	0.339324	-0.00281008	0.00679172	0.680099
cg09525523	0.00768372	0.00573376	0.183789	-0.00231119	0.00322557	0.475633	-0.00619547	0.00462403	0.183868
cg09525577	0.0249401	0.0234595	0.290742	-0.0116886	0.0131974	0.378291	-0.030108	0.0189191	0.11523
cg09525589	0.0041133	0.0146331	0.779321	-0.00645585	0.00823198	0.43508	-0.00381918	0.011801	0.747011
cg09525623	-0.0150168	0.0209301	0.475049	0.000381507	0.0117744	0.974228	0.0141954	0.0168792	0.402707
cg09525739	0.00749166	0.00975979	0.444849	-0.00912999	0.00549045	0.100019	-0.000169347	0.00787086	0.982885
cg09525751	0.0100265	0.00681609	0.144982	-0.00636526	0.00383445	0.100595	-0.00124728	0.00549689	0.821041
cg09525764	-0.0102025	0.02239	0.649788	-0.000594853	0.0125957	0.962443	0.00164926	0.0180566	0.927439
cg09525835	-0.0123973	0.00763861	0.108298	-0.00202199	0.00429716	0.639174	0.0095889	0.00616022	0.123285
cg09525903	0.00640487	0.0114442	0.577182	-0.000527314	0.00643801	0.934914	-0.013549	0.00922923	0.14578
cg09525946	-0.00611135	0.00773865	0.43189	0.00214895	0.00435344	0.622847	0.00545196	0.00624089	0.384805
cg09525973	0.0124694	0.0134247	0.3556	0.0168777	0.00755215	0.0280519	-0.0142606	0.0108264	0.19131
cg09525994	0.00460927	0.00349806	0.191156	-0.000585458	0.00196786	0.766803	-0.00307125	0.00282103	0.279364
cg09526022	-0.00929837	0.00766862	0.228672	-0.00449692	0.00431404	0.300187	0.00507849	0.00618442	0.413843
cg09526048	-0.00262724	0.00308659	0.39706	-0.0017527	0.00173638	0.315648	0.00557342	0.0024892	0.0277651
cg09526076	0.00866971	0.0140742	0.539541	0.00421934	0.00791757	0.595487	0.00304566	0.0113503	0.789093
cg09526096	0.0061562	0.00897098	0.494433	-0.000141844	0.0050467	0.977643	-0.0102026	0.00723472	0.162121
cg09526122	-0.00665894	0.00819035	0.418476	0.00142908	0.00460755	0.757198	0.00953571	0.00660517	0.152506
cg09526129	0.018831	0.0213428	0.380098	-0.0188936	0.0120066	0.119294	-0.0104538	0.0172121	0.545234
cg09526135	0.0104351	0.02292	0.650065	-0.01827	0.0128938	0.160149	-0.00511103	0.018484	0.782827
cg09526162	0.00629806	0.0105986	0.553934	-0.00702877	0.00596233	0.241742	0.00685999	0.00854733	0.424451
cg09526164	0.0113345	0.011641	0.332982	-0.00283129	0.00654873	0.666588	-0.00412555	0.00938796	0.66145
cg09526205	-0.00955047	0.0220384	0.665854	0.0120477	0.0123979	0.333929	-0.00624861	0.017773	0.726025
cg09526215	0.0273385	0.0121314	0.0267992	-0.000543039	0.0068246	0.936766	-0.0215969	0.00978344	0.0299736
cg09526218	-0.0133691	0.0238301	0.576263	0.0308257	0.0134058	0.0239327	0.0150376	0.019218	0.436111
cg09526234	-0.00964315	0.0097443	0.325169	0.000425939	0.00548173	0.938248	0.00792604	0.00785836	0.316023
cg09526236	0.00550363	0.0214911	0.798501	-0.00284582	0.01209	0.814475	-0.00215153	0.0173317	0.901499
cg09526255	0.00145476	0.0135994	0.915063	0.00979981	0.00765046	0.203697	-0.00355014	0.0109674	0.74696
cg09526343	0.00376096	0.00613875	0.541738	-0.00443303	0.0034534	0.202745	-0.00532285	0.00495064	0.285335
cg09526356	0.0320824	0.0159759	0.0478002	-0.0182459	0.00898738	0.0454662	-0.0267834	0.0128839	0.0406481
cg09526363	0.00431908	0.00279995	0.126654	-0.00113073	0.00157514	0.47481	-0.00247898	0.00225804	0.275372
cg09526424	0.0110597	0.0059452	0.0663049	0.0013016	0.00334452	0.698121	-0.00655519	0.00479455	0.175162
cg09526429	-0.00253746	0.0098833	0.797998	-0.00100442	0.00555993	0.857069	-0.000474519	0.00797047	0.952666
cg09526452	-0.00215121	0.00225062	0.341869	-0.00036259	0.0012661	0.775282	0.00216286	0.00181503	0.236719
cg09526456	0.00290327	0.0137658	0.833466	-0.00118922	0.00774404	0.878317	-0.00344925	0.0111015	0.756788
cg09526469	0.0240997	0.0420058	0.56767	-0.034303	0.0236307	0.150286	-0.0413753	0.0338759	0.225319
cg09526522	0.00304107	0.0136732	0.824527	-0.00468583	0.00769195	0.544026	-0.00244483	0.0110268	0.825066
cg09526685	-0.017833	0.0309374	0.565854	-0.000105856	0.0174041	0.995161	0.010141	0.0249497	0.685429
cg09526693	-0.0156913	0.00993447	0.117941	0.000937131	0.00558872	0.867231	0.00683042	0.00801173	0.396304
cg09526697	-0.00117876	0.0082986	0.887382	-0.00367773	0.00466844	0.433014	0.000976387	0.00669247	0.884351
cg09526708	0.0176138	0.00770653	0.0247687	-0.00610468	0.00433537	0.162746	-0.00359564	0.00621499	0.564427
cg09526712	0.0404927	0.0232251	0.0848646	-0.0117716	0.0130655	0.37015	-0.0222566	0.0187301	0.238031
cg09526739	-0.0298139	0.0123972	0.0183484	0.00794334	0.00697416	0.257917	0.02112	0.00999784	0.0375809
cg09526758	-0.0145672	0.0205287	0.479894	-0.00613637	0.0115486	0.596561	-0.00126589	0.0165555	0.93923
cg09526780	0.0337118	0.0140919	0.0189485	-0.0193191	0.00792751	0.0168966	-0.0270623	0.0113645	0.0194854
cg09526806	0.00409994	0.0103875	0.694053	-0.0074175	0.00584357	0.207782	-0.00653828	0.00837707	0.437266
cg09526872	0.0077685	0.0123095	0.529669	-0.0116314	0.00692479	0.096694	-0.010274	0.00992707	0.303627
cg09526879	0.0462218	0.0262827	0.0822371	-0.0263646	0.0147855	0.0781343	-0.0330168	0.0211958	0.12302
cg09526885	-0.0090702	0.0080453	0.26275	0.000665636	0.00452595	0.883424	0.0113622	0.0064882	0.0835164
cg09526886	0.00434593	0.00365598	0.237861	-0.00193	0.0020567	0.350701	-0.00357452	0.0029484	0.228733
cg09526889	0.0112467	0.0142699	0.432808	-0.0163306	0.00802766	0.0450394	-0.00529176	0.0115081	0.646812
cg09526891	-0.0156966	0.00964839	0.107468	0.00465533	0.00542778	0.393478	0.00333543	0.00778102	0.669254
cg09526912	-0.000466296	0.00539174	0.931286	0.00254424	0.00303317	0.40393	0.00196839	0.00434821	0.651926
cg09526989	-0.00602054	0.00838428	0.47468	0.000869886	0.00471665	0.854116	0.00214017	0.00676157	0.752384
cg09527016	0.00524606	0.00641485	0.415758	-0.00460381	0.00360872	0.205522	-0.0061047	0.0051733	0.241277
cg09527021	0.000113641	0.00267233	0.96618	0.000270446	0.00150334	0.857662	0.00154584	0.00215512	0.475165
cg09527033	-0.0147641	0.0114463	0.2006	0.0066234	0.00643923	0.306586	0.00292123	0.00923099	0.75243
cg09527064	0.0072558	0.00676657	0.28662	-0.00822146	0.00380659	0.0336044	0.0001956	0.00545695	0.971491
cg09527106	-0.00821081	0.0157885	0.60438	0.00372824	0.00888194	0.675723	0.00155579	0.0127327	0.903039
cg09527118	-0.0283896	0.0413	0.493702	0.0101113	0.0232336	0.664519	0.00269657	0.0333067	0.935663
cg09527123	0.00249934	0.0153086	0.870699	-0.0145218	0.00861199	0.0954181	0.00114392	0.0123458	0.926394
cg09527126	0.00500056	0.00511343	0.330886	-0.00582899	0.0028766	0.0458647	-0.00452919	0.00412377	0.275169
cg09527192	0.00689148	0.00395784	0.0852624	-0.00355764	0.00222651	0.113787	-0.00467529	0.00319183	0.146673
cg09527266	-0.00531887	0.00916436	0.56319	0.00933971	0.00515548	0.0735789	0.00165226	0.00739067	0.823636
cg09527270	0.0297032	0.026931	0.273167	-0.0227947	0.0151503	0.13614	-0.0309252	0.0217187	0.158137
cg09527301	-0.00127443	0.0163698	0.938128	-0.000596018	0.00920897	0.948548	0.00931525	0.0132016	0.482356
cg09527327	-0.00458341	0.00798271	0.567371	0.0103908	0.00449073	0.023091	0.00219441	0.00643771	0.734044
cg09527343	0.00654369	0.0107473	0.544236	0.00205841	0.00604598	0.734351	-0.00755275	0.00866725	0.385984
cg09527411	0.00581321	0.0137338	0.673161	0.00851859	0.00772605	0.273321	-0.000477659	0.0110757	0.965702
cg09527438	-0.0068508	0.0048762	0.163681	0.0045443	0.00274315	0.101287	0.00705129	0.00393245	0.0765131
cg09527453	0.00667656	0.00664888	0.31815	-0.000447625	0.00374038	0.905024	-0.00223764	0.00536204	0.677503
cg09527513	-0.000456636	0.00755561	0.95195	-0.00257463	0.00425047	0.546309	-2.72824e-05	0.00609328	0.996438
cg09527515	-0.020601	0.0116918	0.0816647	-0.0072157	0.00657733	0.275715	0.0186742	0.00942896	0.0508802
cg09527561	-0.00506146	0.0115751	0.663024	0.00278602	0.00651166	0.669841	0.00329884	0.00933483	0.724671
cg09527615	-0.0573716	0.0363895	0.118603	0.0324819	0.0204712	0.116292	0.0732952	0.0293466	0.0144321
cg09527639	-0.00075517	0.0140591	0.957289	0.00245374	0.00790907	0.757135	-0.00189847	0.0113381	0.86742
cg09527658	-0.003969	0.00755201	0.600566	-0.0088988	0.00424844	0.0391833	0.00333245	0.00609037	0.585697
cg09527670	0.00396683	0.00744416	0.595508	-0.000947161	0.00418777	0.82161	-0.00326624	0.0060034	0.587821
cg09527680	-0.00786663	0.0073444	0.287154	-0.000105464	0.00413165	0.979695	0.00083312	0.00592294	0.888472
cg09527687	0.00366553	0.0105061	0.728031	0.0115303	0.0059103	0.054366	-0.00741718	0.00847274	0.383814
cg09527714	0.00147342	0.00846701	0.862264	-0.00345164	0.00476318	0.470657	0.00180912	0.00682828	0.791694
cg09527715	0.000818948	0.00877571	0.925869	0.0123118	0.00493684	0.0145732	-0.00648472	0.00707724	0.362113
cg09527731	0.0157167	0.00915719	0.0897451	0.00198472	0.00515145	0.700997	-0.0128191	0.00738488	0.0862133
cg09527769	0.0212028	0.0225872	0.35054	-0.00780353	0.0127066	0.540769	-0.0249978	0.0182156	0.173572
cg09527872	-0.00107321	0.0122213	0.930231	-0.0053542	0.00687519	0.438277	-1.6353e-05	0.00985596	0.99868
cg09527886	0.00217005	0.0079782	0.786283	7.19278e-05	0.0044882	0.987251	-0.00723082	0.00643408	0.264249
cg09527904	0.00198552	0.0114907	0.863224	0.00744159	0.00646419	0.252877	-0.00932438	0.00926678	0.317167
cg09528056	0.00532373	0.00486853	0.277264	-0.00117467	0.00273883	0.669085	-0.00358582	0.00392626	0.363672
cg09528082	0.00321861	0.0101387	0.751674	-0.000854193	0.00570358	0.881305	-0.00791668	0.0081764	0.335674
cg09528110	-0.00496976	0.0180509	0.783738	0.0132621	0.0101547	0.195071	0.0031618	0.0145573	0.828575
cg09528111	0.00445719	0.00329854	0.180198	-0.000316393	0.00185562	0.865018	-0.00244876	0.00266014	0.359895
cg09528141	-0.00555984	0.00998617	0.579159	-0.00467439	0.0056178	0.407702	0.012919	0.00805342	0.112387
cg09528198	-0.00159398	0.00468783	0.734676	-0.00153783	0.00263717	0.561347	0.000239613	0.00378053	0.949612
cg09528218	-0.00145673	0.0140619	0.917736	0.0115134	0.00791064	0.149233	-0.00568326	0.0113403	0.617558
cg09528265	-0.0041533	0.00295551	0.163584	0.000848652	0.00166264	0.611078	0.00458235	0.00238349	0.0578872
cg09528275	-0.0114882	0.00485867	0.020334	-0.00427234	0.00273328	0.121749	0.011175	0.00391831	0.0054531
cg09528341	-0.00259591	0.0219368	0.906081	0.00295437	0.0123407	0.811372	-0.0173966	0.0176911	0.328224
cg09528351	0.00248014	0.013937	0.859183	-0.000300973	0.00784036	0.969469	-0.0059778	0.0112396	0.596216
cg09528372	0.000941365	0.00394027	0.811751	-0.00154171	0.00221663	0.488628	-0.00190597	0.00317766	0.550233
cg09528415	-0.0767188	0.0372703	0.04261	0.0662478	0.0209667	0.0021882	0.0171189	0.0300569	0.570485
cg09528422	-0.0355219	0.0238788	0.140559	0.0197724	0.0134332	0.144739	0.0143314	0.0192572	0.458803
cg09528440	-0.00682219	0.00714003	0.342042	0.00127751	0.00401668	0.751226	0.0111735	0.00575813	0.0556367
cg09528449	-0.00809977	0.00883452	0.361825	0.00906055	0.00496993	0.0718076	0.00272267	0.00712467	0.703306
cg09528462	-0.00135544	0.0208283	0.948266	0.00393493	0.0117171	0.737829	-0.0029715	0.0167971	0.860004
cg09528494	-0.0085559	0.0108244	0.431479	-0.00182563	0.00608936	0.765057	0.00490271	0.00872942	0.575846
cg09528496	-0.00234088	0.00459536	0.611791	-0.00192415	0.00258515	0.458744	0.00295385	0.00370596	0.427641
cg09528501	0.00255581	0.00806292	0.752033	0.00807322	0.00453586	0.0786721	0.00083973	0.0065024	0.897551
cg09528520	-0.00246529	0.00659063	0.709292	5.98089e-05	0.00370761	0.987167	0.00376383	0.00531506	0.480793
cg09528576	0.0122418	0.016521	0.460744	-0.00836299	0.00929401	0.370755	5.24674e-05	0.0133235	0.996867
cg09528598	-0.00168588	0.00733924	0.818871	-0.00247544	0.00412875	0.550393	0.000471187	0.00591879	0.936736
cg09528620	0.00453483	0.00979413	0.644537	-0.00185582	0.00550977	0.73708	0.00243668	0.00789855	0.758459
cg09528660	-0.0180729	0.0160406	0.263042	0.014791	0.00902378	0.104885	0.00575828	0.0129361	0.657355
cg09528666	-0.0269271	0.0252252	0.288782	0.0220983	0.0141906	0.123128	0.0119208	0.0203431	0.559437
cg09528747	-0.00102813	0.00350193	0.769787	0.0015935	0.00197004	0.420851	-0.00117396	0.00282416	0.67869
cg09528825	-0.00101837	0.00322188	0.752718	8.74719e-05	0.00181249	0.961622	0.00332709	0.00259831	0.203858
cg09528884	-0.0032202	0.00355963	0.368212	0.00124337	0.0020025	0.536322	0.00316907	0.00287069	0.272735
cg09528988	0.000113613	0.00320731	0.971825	-6.56887e-05	0.0018043	0.971043	-0.000600797	0.00258656	0.816882
cg09529016	0.0101348	0.00887064	0.256451	-0.00324487	0.00499025	0.51729	-0.00776384	0.0071538	0.280868
cg09529023	-0.00144848	0.00280949	0.607497	0.00209009	0.0015805	0.189575	-0.00166934	0.00226574	0.463288
cg09529065	0.0302568	0.0153486	0.0519427	-0.0184953	0.00863449	0.0350524	-0.013577	0.012378	0.275797
cg09529093	0.00757861	0.00646413	0.244308	-0.00544944	0.00363645	0.137692	-0.00519937	0.00521305	0.321413
cg09529138	-0.0331747	0.0160556	0.0418501	0.0201913	0.00903219	0.0280071	0.0235568	0.0129481	0.072384
cg09529150	0.0214969	0.0144945	0.141744	-0.00790145	0.008154	0.335281	-0.0103153	0.0116892	0.380016
cg09529221	-0.0172947	0.00950677	0.0724022	0.00711883	0.00534811	0.186718	0.0127344	0.00766681	0.100402
cg09529231	4.45276e-05	0.0111154	0.996813	0.00755696	0.00625306	0.230198	-0.00534934	0.0089641	0.55226
cg09529280	0.0242658	0.0200568	0.229688	-6.04672e-05	0.0112831	0.995737	-0.0152464	0.0161749	0.348562
cg09529287	-0.00456762	0.0101162	0.652767	-0.00250449	0.00569093	0.660993	0.00746236	0.00815825	0.362936
cg09529310	0.00432603	0.0119619	0.718509	0.00579112	0.00672924	0.391884	0.00690685	0.00964673	0.475968
cg09529323	-0.0046624	0.0138201	0.736673	-0.00137875	0.00777459	0.859663	0.011602	0.0111453	0.300838
cg09529363	0.0101929	0.00868642	0.243902	-0.00256081	0.00488662	0.601611	-0.00544638	0.00700523	0.439038
cg09529408	-0.0125204	0.0134486	0.354503	0.00854556	0.00756564	0.261855	0.0119228	0.0108458	0.274738
cg09529433	0.00362209	0.00416206	0.386608	-0.00196814	0.0023414	0.40294	-0.00122958	0.00335652	0.715031
cg09529434	0.00846039	0.00848334	0.321452	-0.00189122	0.00477237	0.692888	-0.0102628	0.00684146	0.137298
cg09529437	-0.0010768	0.0179607	0.952334	-0.0200047	0.0101039	0.0509513	-0.00441262	0.0144845	0.761382
cg09529454	0.00802059	0.00740575	0.281861	0.00354106	0.00416616	0.397736	-0.00580442	0.00597242	0.333873
cg09529510	-0.00145126	0.0221685	0.947958	-0.00995635	0.012471	0.426888	0.00469372	0.0178779	0.793538
cg09529537	0.00278821	0.00311653	0.373499	0.00151036	0.00175323	0.3914	-0.00226781	0.00251335	0.369445
cg09529552	-0.02001	0.0139452	0.154986	0.00365167	0.007845	0.64278	0.00785197	0.0112462	0.486967
cg09529564	-0.00726943	0.00723974	0.31818	-0.00559368	0.00407278	0.17323	0.0083049	0.00583855	0.158562
cg09529591	-0.00835593	0.00898082	0.354789	-0.000203672	0.00505223	0.967938	0.00500873	0.00724265	0.491098
cg09529592	0.0260458	0.0175387	0.141231	-0.000148693	0.00986654	0.988011	-0.0266608	0.0141442	0.0628574
cg09529596	-0.0202344	0.022876	0.378907	0.0211355	0.0128691	0.104213	0.0231721	0.0184485	0.212542
cg09529600	0.0159893	0.0156407	0.309544	-0.0105075	0.00879879	0.235723	-0.012194	0.0126135	0.336418
cg09529667	-0.00567525	0.00969864	0.559991	0.0100591	0.00545605	0.0687161	-0.00533374	0.00782154	0.497138
cg09529704	0.00358188	0.0064597	0.580695	0.00112631	0.00363396	0.757364	-0.00172402	0.00520947	0.741505
cg09529733	0.00417564	0.00242679	0.0889543	-0.00338018	0.00136521	0.0152721	-0.000949877	0.0019571	0.628678
cg09529783	-0.0354348	0.0880557	0.68839	-0.0179006	0.0495365	0.718726	0.0387097	0.0710132	0.587108
cg09529831	-0.00106492	0.0170243	0.950269	0.0124575	0.00957718	0.196861	-0.00427207	0.0137294	0.756439
cg09529835	-0.00492059	0.0156556	0.754062	0.0272508	0.0088072	0.00267155	-0.0078671	0.0126256	0.534883
cg09529851	-0.00988546	0.00797247	0.218407	0.00225272	0.00448498	0.616769	0.000265961	0.00642946	0.967101
cg09529871	0.0156354	0.0227428	0.493647	0.0131933	0.0127942	0.305373	-0.0164172	0.0183411	0.37326
cg09530095	-0.00977493	0.0106555	0.361549	0.00829195	0.00599433	0.170196	0.00303321	0.00859321	0.724979
cg09530108	0.00426414	0.0259586	0.869911	-0.0149579	0.0146032	0.308604	-0.00769427	0.0209345	0.71413
cg09530155	-0.010952	0.00814853	0.18251	0.00322296	0.00458402	0.483924	0.00386459	0.00657144	0.558032
cg09530156	-0.0115667	0.0140026	0.411093	-0.00120697	0.00787726	0.878586	0.0125498	0.0112925	0.269554
cg09530163	-0.0125253	0.0146999	0.396571	-0.0023392	0.00826954	0.777964	0.00894023	0.0118548	0.452848
cg09530179	-0.00321951	0.00796781	0.68718	-0.000254151	0.00448235	0.954917	0.00469671	0.0064257	0.466835
cg09530217	-0.00311386	0.0287157	0.913904	-0.00305238	0.0161543	0.850581	0.00366598	0.023158	0.874594
cg09530267	0.00994982	0.0126208	0.432675	-0.00625049	0.00709992	0.381146	0.00441377	0.0101781	0.665639
cg09530275	-0.00528926	0.00993729	0.595932	-0.00110577	0.0055903	0.843672	0.000440762	0.008014	0.956268
cg09530323	-0.00441113	0.0140648	0.754572	-0.00508195	0.00791228	0.522416	0.00234915	0.0113427	0.836422
cg09530349	-0.0150598	0.0118956	0.208972	-0.00248841	0.00669195	0.710929	0.00654016	0.00959328	0.497254
cg09530368	-0.00635942	0.00762295	0.406481	-0.000262508	0.00428835	0.951332	0.00858701	0.00614759	0.166107
cg09530407	0.0195133	0.0090213	0.0333475	-0.00768452	0.005075	0.133687	-0.0132108	0.0072753	0.0729201
cg09530438	-0.0213202	0.00934812	0.0250682	0.000797985	0.00525886	0.879751	0.0119815	0.00753886	0.115705
cg09530439	0.0296416	0.0218502	0.178506	-0.0212667	0.012292	0.0872376	-0.0300805	0.0176213	0.091462
cg09530468	-0.0175663	0.0133933	0.193196	0.00723875	0.00753451	0.339405	0.00336794	0.0108011	0.755945
cg09530530	-0.0103353	0.0166665	0.536835	0.00154549	0.00937589	0.869464	0.013954	0.0134408	0.302131
cg09530594	-0.00236828	0.0072489	0.744691	0.0001077	0.00407793	0.978992	0.00133732	0.00584593	0.819604
cg09530650	-0.0175967	0.0121614	0.151594	-0.00153636	0.00684148	0.822856	0.0153634	0.00980764	0.120954
cg09530711	0.00275901	0.00806416	0.733096	0.00465764	0.00453656	0.307479	-0.00640139	0.0065034	0.327755
cg09530763	0.00290812	0.00374209	0.439236	-0.000613353	0.00210514	0.771486	-0.00199757	0.00301784	0.509813
cg09530779	0.00333206	0.00967641	0.731435	-0.00322894	0.00544354	0.554643	0.000232655	0.00780362	0.976285
cg09530790	-0.00316992	0.00454902	0.487807	-0.00233121	0.00255909	0.364895	0.000571951	0.00366859	0.876478
cg09530810	0.000738823	0.0100367	0.941492	0.00142373	0.00564621	0.801529	-0.00028812	0.00809415	0.971688
cg09530861	0.000579069	0.00809924	0.94317	0.00245106	0.00455629	0.592018	0.00167026	0.00653169	0.798788
cg09530868	-0.0159963	0.0110046	0.149738	0.00215553	0.00619072	0.728561	0.00913123	0.00887473	0.306444
cg09530873	0.00250331	0.00344309	0.469192	-9.31141e-05	0.00193694	0.961771	-0.001763	0.0027767	0.527182
cg09530946	0.00064399	0.0156569	0.967288	0.00491405	0.00880791	0.57837	-0.00762741	0.0126266	0.547403
cg09531019	0.0313418	0.0236799	0.189197	-0.030042	0.0133213	0.0266909	-0.0203587	0.0190968	0.289407
cg09531027	-0.00306932	0.00822189	0.709847	0.0002315	0.00462529	0.960199	0.00536584	0.00663061	0.420629
cg09531041	-0.0104689	0.0335162	0.755538	-0.0029233	0.0188548	0.877155	0.0114046	0.0270294	0.674139
cg09531044	-0.00388109	0.0127049	0.760748	0.00985546	0.00714725	0.171538	-0.000373451	0.010246	0.97101
cg09531137	0.00168073	0.0135306	0.901437	-0.00272219	0.00761174	0.721507	-0.000720968	0.0109118	0.947476
cg09531219	-0.00762881	0.00675135	0.261668	0.00461718	0.00379802	0.227472	0.00547716	0.00544467	0.317286
cg09531225	0.000581261	0.00336268	0.863175	-0.00118915	0.0018917	0.531286	0.00114313	0.00271185	0.674433
cg09531260	-0.045782	0.0246129	0.066332	0.0239503	0.0138462	0.0873061	0.0452473	0.0198492	0.0251391
cg09531305	-0.0470963	0.0259113	0.0726498	0.0209539	0.0145766	0.154247	0.0282884	0.0208964	0.179406
cg09531354	0.00513382	0.00310941	0.102416	-0.00135249	0.00174922	0.441551	-0.00529953	0.0025076	0.0374995
cg09531355	-0.000408311	0.0141823	0.977099	-0.00145268	0.00797836	0.855955	0.00513796	0.0114374	0.654413
cg09531361	-0.000843511	0.0090161	0.925682	-0.000956363	0.00507208	0.850891	0.00663741	0.0072711	0.363904
cg09531376	0.0165287	0.0123142	0.18309	-0.00113282	0.00692743	0.870492	-0.020607	0.00993085	0.0410055
cg09531389	-0.00113591	0.0562606	0.983939	-0.0267533	0.0316498	0.400322	0.0459666	0.0453718	0.313883
cg09531402	0.00468561	0.0138566	0.736083	-0.00541437	0.00779512	0.48921	-0.00202797	0.0111747	0.856424
cg09531436	-0.000739703	0.00192021	0.701037	0.000210075	0.00108023	0.84627	0.0014908	0.00154857	0.338431
cg09531492	-0.00313055	0.00796047	0.695111	-0.000964445	0.00447823	0.83	0.00598033	0.00641978	0.354209
cg09531498	-0.0072336	0.00853954	0.399334	0.00883277	0.00480398	0.0694613	0.00178558	0.00688677	0.796049
cg09531508	0.0107925	0.00854146	0.209848	-0.00383687	0.00480507	0.426803	-0.00226722	0.00688832	0.742859
cg09531517	0.0173345	0.0128842	0.182074	-0.00344002	0.00724813	0.636284	-0.0152206	0.0103906	0.146654
cg09531520	-0.00315131	0.00969476	0.74594	-0.000567576	0.00545386	0.91736	0.00858323	0.00781841	0.275382
cg09531539	-0.00185633	0.0122869	0.880269	0.00397426	0.0069121	0.566829	-0.000363101	0.00990887	0.970855
cg09531541	0.0161098	0.0229686	0.484979	-0.0179983	0.0129212	0.167272	-0.0199416	0.0185232	0.284717
cg09531568	0.0025196	0.0295565	0.932266	-0.019369	0.0166272	0.247319	0.00983883	0.0238361	0.680814
cg09531592	0.00139087	0.00586485	0.813108	-0.00372525	0.00329932	0.262033	-0.00428973	0.00472976	0.366989
cg09531649	0.000388987	0.00709137	0.956384	0.00367953	0.00398931	0.358957	-0.00711776	0.00571889	0.216698
cg09531659	-0.000392143	0.00731225	0.957357	-0.00743081	0.00411356	0.0743924	0.00503787	0.00589702	0.395336
cg09531682	0.00395898	0.00543684	0.468507	-0.00479788	0.00305854	0.120437	-0.00285057	0.00438458	0.517359
cg09531729	-0.0144398	0.0231665	0.534752	0.00300636	0.0130325	0.818116	0.00881135	0.0186828	0.6384
cg09531751	0.0191943	0.0179232	0.287236	0.0112968	0.0100828	0.265696	-0.0141905	0.0144543	0.329009
cg09531809	0.00909487	0.0101994	0.375069	-0.00552324	0.00573778	0.338473	-0.0112808	0.00822541	0.173844
cg09531892	0.00140328	0.00627293	0.823524	-0.00562302	0.00352888	0.114777	0.000170892	0.00505885	0.973131
cg09531953	-0.0128481	0.0102223	0.212243	0.00174994	0.00575064	0.761641	0.00492825	0.00824386	0.551557
cg09531959	-0.0345999	0.0183821	0.0632226	0.0130047	0.010341	0.211986	0.0351913	0.0148244	0.0198558
cg09532041	0.0216862	0.0116456	0.0660327	-0.00535927	0.00655131	0.415619	-0.0207177	0.00939166	0.030084
cg09532095	0.00877132	0.0120006	0.466844	-0.00856443	0.00675101	0.208042	-0.00621937	0.00967794	0.522191
cg09532113	0.00741808	0.00535043	0.169237	-0.000529485	0.00300993	0.860781	-0.00541908	0.0043149	0.212594
cg09532267	0.00178395	0.0165042	0.914179	-0.0095752	0.00928459	0.305326	-0.00571772	0.01331	0.668587
cg09532278	0.00154664	0.0132657	0.90746	0.00286208	0.00746271	0.702294	0.00179074	0.0106982	0.867464
cg09532284	0.0197737	0.0123218	0.112252	-0.00747649	0.0069317	0.28382	-0.0143524	0.00993697	0.152319
cg09532331	0.000346486	0.00309091	0.91101	-0.000129672	0.00173882	0.940728	0.00107507	0.00249269	0.667351
cg09532371	-0.041655	0.0717706	0.563187	0.00445553	0.0403751	0.912389	0.0303696	0.0578799	0.601158
cg09532502	-0.0155832	0.00988977	0.118812	-0.00154095	0.00556357	0.782475	0.015534	0.00797568	0.0547545
cg09532503	-0.00305438	0.0149331	0.838422	0.0148872	0.00840071	0.0799552	0.0111029	0.0120429	0.359167
cg09532575	0.0254864	0.0161177	0.117532	-0.0127284	0.00906716	0.164024	-0.0254708	0.0129983	0.0533248
cg09532664	0.00803187	0.0355265	0.821681	-0.0281851	0.0199857	0.16211	0.0147799	0.0286506	0.607286
cg09532670	-0.00527412	0.0172044	0.759931	0.00868044	0.00967848	0.372316	0.00869471	0.0138746	0.53256
cg09532679	-0.0123369	0.0202459	0.543917	-0.0107573	0.0113895	0.347596	0.0158285	0.0163275	0.335078
cg09532691	-0.00324798	0.00570459	0.570612	0.0009361	0.00320916	0.77123	0.00642831	0.00460051	0.165959
cg09532694	-0.0286078	0.0209475	0.175639	0.017323	0.0117842	0.145248	0.0297019	0.0168933	0.0823119
cg09532712	-0.0107314	0.00801424	0.184126	-0.00183849	0.00450847	0.684456	0.00811802	0.00646314	0.21254
cg09532726	0.0251036	0.00915496	0.00744291	-0.00655937	0.00515019	0.206271	-0.0113562	0.00738308	0.127729
cg09532836	0.00024801	0.00806165	0.97553	0.00794051	0.00453514	0.0835735	-0.00598593	0.00650138	0.359804
cg09532840	0.00534276	0.0134407	0.691991	-0.00227229	0.00756118	0.764514	-0.00888372	0.0108394	0.414749
cg09532889	0.00136229	0.007904	0.863569	0.00285949	0.00444646	0.521894	-0.00400416	0.00637424	0.531571
cg09532898	0.00649223	0.00686491	0.346976	-0.00624985	0.00386191	0.109296	-0.00332846	0.00553626	0.549299
cg09532899	0.0173503	0.0161013	0.284275	-0.0137718	0.00905792	0.132117	-0.0025629	0.012985	0.844006
cg09532994	0.0138205	0.00767479	0.075287	-0.00763051	0.00431751	0.0807604	-0.00639793	0.00618939	0.304212
cg09533004	0.000997122	0.00215169	0.644252	0.0022564	0.00121045	0.0657591	-0.00030786	0.00173524	0.859604
cg09533013	0.0259219	0.0118748	0.0317976	-0.000338374	0.00668025	0.959721	-0.0254215	0.0095765	0.00947818
cg09533031	0.033828	0.0151912	0.028603	-0.00819078	0.00854591	0.340557	-0.024091	0.012251	0.0525101
cg09533044	-0.0116595	0.00723982	0.111003	0.00346309	0.00407282	0.397551	0.00662003	0.00583861	0.26005
cg09533048	-0.00494223	0.00848704	0.561888	-0.00433872	0.00477445	0.366059	-0.00223743	0.00684444	0.744549
cg09533063	0.00540173	0.0136509	0.693314	-0.000868271	0.00767941	0.910246	-0.00550063	0.0110089	0.618609
cg09533087	0.0103682	0.0179375	0.56478	-0.006165	0.0100909	0.542866	0.0049004	0.0144659	0.735629
cg09533142	0.0009294	0.00929303	0.920571	-0.00098989	0.00522787	0.850271	-0.00142705	0.00749443	0.849438
cg09533145	-0.0313712	0.0110894	0.00582464	0.0103649	0.00623841	0.100304	0.0133955	0.0089431	0.137875
cg09533168	-0.0133978	0.0106348	0.211187	0.00376027	0.0059827	0.531346	0.0161764	0.00857653	0.0626931
cg09533178	0.000509197	0.0139692	0.971008	0.0128266	0.00785847	0.106336	0.00255531	0.0112655	0.821104
cg09533199	0.0365233	0.0247212	0.143262	0.00140076	0.0139071	0.920008	-0.0184079	0.0199366	0.358453
cg09533205	0.000915133	0.00372314	0.806432	9.65141e-05	0.00209448	0.963354	-0.00114497	0.00300255	0.703908
cg09533267	0.0180995	0.00751856	0.0182348	-0.00335974	0.00422962	0.429212	-0.0102334	0.0060634	0.0951284
cg09533268	0.00401103	0.00601101	0.506401	-0.00257385	0.00338154	0.448676	-0.00225463	0.00484763	0.64305
cg09533293	-0.0162004	0.0231618	0.486183	0.0160264	0.0130298	0.222098	0.00436732	0.018679	0.815695
cg09533305	-0.000199495	0.019785	0.991979	-0.00707854	0.0111302	0.526501	-0.000801472	0.0159558	0.960056
cg09533332	0.00869485	0.0203671	0.670526	-0.00966685	0.0114577	0.401204	-0.0092691	0.0164252	0.574021
cg09533368	-0.0155383	0.0145884	0.289839	0.0116948	0.0082068	0.157817	0.0164177	0.0117649	0.166504
cg09533390	0.00174428	0.0157611	0.912139	0.00152927	0.00886655	0.863473	-0.0109593	0.0127107	0.390997
cg09533403	-0.00960905	0.0226078	0.671887	0.0209338	0.0127182	0.103462	0.00859929	0.0182322	0.638383
cg09533428	-0.0222779	0.0189368	0.242706	0.00360064	0.0106531	0.736203	0.014772	0.0152717	0.336149
cg09533440	0.0473571	0.0162839	0.00463661	-0.0155094	0.00916064	0.0941087	-0.0266652	0.0131323	0.0454307
cg09533458	-0.00538342	0.00791971	0.49851	0.00434339	0.00445529	0.332384	0.00367953	0.00638691	0.566067
cg09533473	0.00501881	0.00741051	0.500083	-0.00202325	0.00416884	0.628694	-0.00445752	0.00597626	0.457804
cg09533507	-0.0025316	0.00328878	0.443572	-0.000356507	0.00185013	0.847659	0.00157434	0.00265226	0.554368
cg09533512	0.0108078	0.0111407	0.334737	-0.00452552	0.00626728	0.472223	-0.00657906	0.00898449	0.466019
cg09533556	0.00914959	0.00896124	0.310143	-0.00540981	0.00504122	0.286256	-0.010918	0.00722686	0.13456
cg09533582	0.0120027	0.00807618	0.140929	-0.00817971	0.00454332	0.0753475	-0.00416966	0.0065131	0.523767
cg09533597	-0.0123481	0.0104689	0.241489	0.0053478	0.00588935	0.366421	0.0109183	0.0084427	0.199436
cg09533655	-0.00134428	0.00762282	0.860439	-0.00465172	0.00428828	0.281098	0.000271762	0.00614748	0.964843
cg09533689	-0.0155445	0.0107275	0.151007	0.00536377	0.00603482	0.376617	0.00857222	0.00865124	0.324564
cg09533699	0.0174902	0.00867511	0.0469436	-0.00162138	0.00488025	0.740531	-0.0078242	0.00699611	0.266562
cg09533709	0.00745522	0.0246355	0.762918	-0.00180136	0.0138589	0.896891	-0.00446355	0.0198675	0.822779
cg09533720	0.0172296	0.0216245	0.427809	-0.00972484	0.012165	0.426282	-0.0279441	0.0174392	0.112784
cg09533740	0.0270609	0.0185626	0.148577	-0.020124	0.0104426	0.0573056	-0.028476	0.01497	0.0605311
cg09533758	-0.00589724	0.00872575	0.500975	0.00642477	0.00490874	0.194115	0.00213531	0.00703695	0.762294
cg09533783	0.00458545	0.0115282	0.691803	0.00875029	0.00648526	0.180837	-0.00705854	0.00929697	0.449815
cg09533820	0.0022138	0.00832481	0.790939	-0.000161312	0.00468319	0.972603	-0.00356212	0.0067136	0.597092
cg09533845	-0.0112808	0.0147936	0.447843	-0.0019539	0.00832224	0.814944	0.00548461	0.0119304	0.646893
cg09533857	0.0173379	0.00864079	0.0479794	-0.00541951	0.00486095	0.268032	-0.00939705	0.00696843	0.181075
cg09533868	0.00808378	0.0122495	0.511083	-0.0100781	0.00689103	0.147293	-0.000226467	0.00987867	0.981764
cg09533869	0.0918758	0.116968	0.434358	0.0700469	0.0658014	0.290108	-0.0763431	0.0943298	0.420591
cg09533915	-0.00552076	0.0119531	0.645357	0.0078044	0.00672434	0.249046	0.0093404	0.0096397	0.335319
cg09533926	0.0397177	0.0348458	0.257567	-0.030948	0.0196028	0.118107	-0.0351973	0.0281017	0.213823
cg09533946	0.0925521	0.0519345	0.0783049	0.00647693	0.0292161	0.825087	-0.121079	0.0418829	0.00487548
cg09534028	-0.0240517	0.0145361	0.101691	0.00995173	0.00817741	0.226981	0.011529	0.0117228	0.328168
cg09534070	0.00521103	0.00980368	0.596432	0.00561784	0.00551514	0.311273	-0.00150678	0.00790625	0.849308
cg09534099	0.00173619	0.00993586	0.861699	-0.00606472	0.0055895	0.280981	-0.0014289	0.00801285	0.858892
cg09534195	-0.0233864	0.012313	0.0609132	0.00675468	0.00692679	0.332251	0.0195545	0.00992992	0.0521815
cg09534232	0.000995197	0.00786308	0.899583	0.000280277	0.00442344	0.949627	-0.00351645	0.00634124	0.580668
cg09534243	-0.00384873	0.00479497	0.42441	0.00541132	0.00269745	0.0480267	0.00605304	0.00386694	0.121221
cg09534275	-0.00114043	0.0182297	0.950265	0.00295177	0.0102553	0.774178	-0.0114789	0.0147015	0.43709
cg09534501	-0.0154176	0.0197615	0.437451	0.0263351	0.011117	0.0201077	-0.00300963	0.0159368	0.850662
cg09534675	-0.00733483	0.00909695	0.422322	0.00694628	0.00511756	0.178266	0.0136318	0.0073363	0.0666116
cg09534686	-0.0015194	0.0125043	0.903574	0.00591483	0.0070344	0.402795	0.00204142	0.0100842	0.840058
cg09534797	-0.00825845	0.0104812	0.43293	0.0127414	0.00589629	0.033515	0.00246876	0.00845265	0.770945
cg09534800	-0.00148007	0.0107127	0.89044	0.000250443	0.0060265	0.966949	0.000563335	0.00863931	0.948163
cg09534872	0.000909224	0.00904141	0.920135	-0.00283444	0.00508632	0.578809	0.00303788	0.00729152	0.677998
cg09534880	-0.010188	0.0136868	0.458711	0.00729285	0.00769964	0.346238	0.00718667	0.0110379	0.516743
cg09534893	0.00559828	0.0045704	0.223997	0.000684008	0.00257111	0.790856	-0.00168444	0.00368583	0.648834
cg09535011	0.00122255	0.00930779	0.895811	0.00452452	0.00523617	0.389971	0.00742163	0.00750634	0.325609
cg09535027	0.021313	0.00792362	0.00860458	-0.00452706	0.0044575	0.312699	-0.00888137	0.00639006	0.168197
cg09535032	-0.00216503	0.00837438	0.796623	0.00250683	0.00471107	0.596034	0.000761725	0.00675358	0.910464
cg09535047	0.0125396	0.0147441	0.397446	-0.0045682	0.00829439	0.583244	-0.00778664	0.0118905	0.514323
cg09535072	-0.00135326	0.0144346	0.925528	-0.0103884	0.00812032	0.204271	-0.00608221	0.0116409	0.602692
cg09535119	0.00518515	0.00399157	0.197448	-0.00152931	0.00224549	0.497686	-0.00168573	0.00321903	0.601867
cg09535168	0.00131877	0.00235997	0.577763	0.000991524	0.00132762	0.45722	-0.00123592	0.00190322	0.51784
cg09535179	-0.00300082	0.0110457	0.786532	-0.00704504	0.00621383	0.260079	0.00645301	0.00890787	0.470799
cg09535211	0.0121442	0.00869077	0.165939	-0.00138271	0.00488906	0.778005	-0.00719302	0.00700874	0.307665
cg09535226	-0.000821883	0.0108334	0.939704	-0.00172604	0.00609443	0.777701	-0.000275903	0.0087367	0.974881
cg09535273	0.0205301	0.0123909	0.101231	-0.0036052	0.00697058	0.606358	-0.0120278	0.00999271	0.232064
cg09535322	0.00618383	0.00696628	0.377217	-0.0041177	0.00391893	0.296366	-0.00507323	0.00561801	0.369061
cg09535340	0.0281054	0.0245063	0.254655	-0.00953592	0.0137862	0.49101	-0.0273329	0.0197633	0.170282
cg09535358	-0.0205872	0.0257821	0.4268	-0.00601591	0.0145039	0.679349	0.0217164	0.0207921	0.299237
cg09535373	-0.0021057	0.00362778	0.563156	-0.000853836	0.00204084	0.676728	0.00205524	0.00292565	0.484294
cg09535437	0.0263828	0.0251638	0.297407	-0.0222091	0.0141561	0.120393	-0.0381395	0.0202935	0.0636176
cg09535443	-0.00690754	0.00681266	0.313495	0.00262523	0.00383251	0.495215	0.00769824	0.00549412	0.164801
cg09535473	-0.00621414	0.00926957	0.504432	0.00115338	0.00521467	0.825482	-0.000440546	0.00747551	0.953145
cg09535474	-0.000769355	0.00886987	0.931084	0.00211458	0.00498981	0.672797	-0.000716801	0.00715317	0.920416
cg09535475	0.0141027	0.00917845	0.12813	-0.0168612	0.00516341	0.00157603	-0.00496956	0.00740203	0.5038
cg09535526	-0.0106355	0.00708679	0.137127	0.00644643	0.00398673	0.10959	0.00512399	0.00571519	0.372488
cg09535543	-0.00477727	0.00862712	0.581203	-0.00210787	0.00485325	0.665156	-0.00741102	0.0069574	0.289802
cg09535567	0.000607729	0.00900276	0.946338	-0.00930182	0.00506458	0.0697579	0.00481066	0.00726035	0.509383
cg09535578	-0.00617253	0.0118374	0.603415	0.000519847	0.00665925	0.937961	0.00756804	0.00954639	0.430122
cg09535605	-0.0032134	0.00742633	0.666326	-0.00133307	0.00417774	0.750442	0.00210451	0.00598902	0.726162
cg09535618	-0.0144982	0.0292537	0.621453	8.24265e-05	0.0164569	0.996015	0.0164594	0.0235918	0.487286
cg09535637	-0.00600173	0.0172903	0.729363	0.0260849	0.00972682	0.00879766	-0.000313574	0.0139439	0.982111
cg09535654	0.0192969	0.0270756	0.47798	-0.0139405	0.0152316	0.362657	-0.0263179	0.0218353	0.231437
cg09535692	0.0285681	0.00855775	0.00125275	-0.011789	0.00481423	0.0163886	-0.0204871	0.00690146	0.00388711
cg09535707	-0.0413701	0.0150656	0.00736157	0.0230859	0.00847525	0.00782891	0.0344717	0.0121497	0.00568836
cg09535708	-0.0247073	0.0264429	0.352763	0.00210154	0.0148757	0.887988	-0.00567664	0.0213251	0.790733
cg09535738	-0.0529292	0.0262196	0.0466718	-0.00667377	0.01475	0.652091	0.0708293	0.021145	0.001208
cg09535746	0.00100208	0.0065622	0.878993	0.00356257	0.00369162	0.337261	-0.00351374	0.00529214	0.508516
cg09535750	0.00122972	0.00380866	0.747583	0.00160075	0.00214259	0.457059	-0.00139608	0.00307152	0.65061
cg09535760	0.0140856	0.119577	0.906508	-0.0306516	0.0672691	0.649799	0.0378374	0.0964339	0.69577
cg09535768	0.182178	0.0859979	0.0370605	-0.0803649	0.0483788	0.100366	-0.13731	0.0693536	0.0509558
cg09535795	-0.00977401	0.0143674	0.498168	0.00759373	0.00808248	0.350121	0.00567885	0.0115867	0.625313
cg09535841	-0.00366058	0.00858442	0.670879	-0.00514973	0.00482923	0.289277	0.000627164	0.00692297	0.92803
cg09535848	0.00296904	0.026939	0.9125	-0.010775	0.0151548	0.479031	-0.00255584	0.0217252	0.906627
cg09535924	0.00232286	0.0101443	0.819433	-0.00383624	0.00570673	0.50326	0.0005574	0.00818091	0.945839
cg09535929	-0.00803521	0.00872055	0.359443	-0.000785395	0.00490581	0.873186	0.0119205	0.00703275	0.0937362
cg09535952	0.00979507	0.00836041	0.244631	0.000552094	0.00470322	0.906831	-0.00434371	0.00674232	0.521151
cg09535960	0.00388805	0.0338186	0.908742	-0.0216426	0.0190249	0.258488	-0.0209854	0.0272732	0.443759
cg09535963	-0.00518906	0.0111818	0.643787	0.0081727	0.00629038	0.197376	0.00467995	0.00901761	0.605124
cg09536031	0.00473715	0.0036084	0.19278	-0.0027489	0.00202994	0.179269	-0.00270237	0.00291002	0.355705
cg09536081	0.00274424	0.0101576	0.787687	-0.00128662	0.00571422	0.822395	-0.00433648	0.00819165	0.597923
cg09536176	-0.00253065	0.00753771	0.7379	0.00116594	0.0042404	0.784015	0.0071036	0.00607884	0.245841
cg09536272	-0.0237108	0.0143792	0.102847	8.0092e-05	0.00808915	0.992123	0.0161248	0.0115962	0.168001
cg09536277	-0.000267561	0.00772845	0.972464	-0.0033717	0.0043477	0.440189	0.00334711	0.00623267	0.592653
cg09536301	0.00325877	0.0114011	0.775703	-0.00779089	0.00641376	0.227838	0.00431339	0.00919447	0.640178
cg09536315	-0.0192537	0.0254161	0.450821	0.00412004	0.014298	0.77393	0.00748992	0.020497	0.71571
cg09536336	0.0245344	0.022193	0.272061	-0.00435995	0.0124848	0.727788	-0.0102901	0.0178977	0.56685
cg09536337	-0.0469118	0.0148953	0.00225789	0.00810026	0.00837947	0.336447	0.0371511	0.0120124	0.00268311
cg09536368	-0.00736835	0.0161196	0.648761	0.0059419	0.00906819	0.514079	0.00835493	0.0129997	0.522149
cg09536375	-0.0122379	0.0204857	0.551835	0.0161538	0.0115244	0.164644	0.00878292	0.0165208	0.596371
cg09536390	-0.020481	0.010177	0.0473352	0.0068877	0.00572514	0.232292	0.0170887	0.0082073	0.0403369
cg09536426	0.00770024	0.00878891	0.383428	-0.00953897	0.00494427	0.0570302	-0.0102654	0.00708788	0.15121
cg09536474	-0.00117266	0.00281317	0.677841	-0.000427662	0.00158257	0.787636	0.000214024	0.0022687	0.925063
cg09536516	0.0010186	0.00669821	0.879492	-0.0006017	0.00376813	0.873511	-0.000630886	0.00540182	0.907301
cg09536555	0.0101208	0.0123028	0.413013	0.008856	0.00692105	0.204177	-0.00843006	0.0099217	0.397902
cg09536564	-0.00060454	0.00906236	0.94697	0.00128648	0.0050981	0.801383	-0.00132196	0.00730841	0.856891
cg09536630	0.0155768	0.0132546	0.243194	-0.00442549	0.00745646	0.554415	-0.000350969	0.0106892	0.973884
cg09536652	-0.0115824	0.0143809	0.422837	0.00966691	0.0080901	0.235447	0.00389604	0.0115976	0.737748
cg09536694	-0.0021917	0.010555	0.836003	0.00458173	0.00593782	0.442481	0.00382757	0.00851219	0.654102
cg09536721	0.00257449	0.00654296	0.694954	-0.00576748	0.00368079	0.120851	-0.00246036	0.00527662	0.642211
cg09536782	0.00644211	0.00516376	0.215618	-0.000195984	0.00290492	0.946369	-0.00252193	0.00416436	0.546394
cg09536788	0.0130989	0.0137727	0.344262	-0.0012266	0.00774792	0.874585	0.00755131	0.0111071	0.498437
cg09536984	0.000701287	0.00441245	0.874098	0.00388808	0.00248226	0.120982	-0.00166686	0.00355845	0.640682
cg09536995	0.00760689	0.0116201	0.514473	-0.000468458	0.006537	0.943039	0.000174237	0.00937114	0.985209
cg09537006	0.0100034	0.0164019	0.54356	-0.0105738	0.00922703	0.255029	-0.00267097	0.0132275	0.840457
cg09537015	-0.00472427	0.0137107	0.731269	0.00049634	0.00771304	0.948842	0.00315802	0.0110571	0.775871
cg09537031	-0.000716137	0.00378781	0.850494	0.00285026	0.00213086	0.184591	-0.00148329	0.00305471	0.628518
cg09537038	-0.00186678	0.00874614	0.831494	-0.00139457	0.00492021	0.77753	-0.00320255	0.00705339	0.650954
cg09537107	-0.00380633	0.00487785	0.437365	0.00316395	0.00274407	0.252137	0.00139792	0.00393378	0.723198
cg09537173	0.001615	0.00269597	0.550738	-0.00133228	0.00151664	0.382181	0.00174002	0.00217419	0.425763
cg09537216	0.00175885	0.00870006	0.84027	0.00325094	0.00489429	0.50834	0.000154897	0.00701623	0.982438
cg09537256	-0.00270562	0.00791957	0.733467	-0.00157669	0.00445522	0.724292	0.00681254	0.0063868	0.289146
cg09537259	0.00222862	0.00440718	0.614391	0.000553449	0.0024793	0.823893	-0.00275377	0.00355421	0.440613
cg09537268	-0.0162398	0.0143095	0.259608	0.00827962	0.0080499	0.306615	0.0174225	0.01154	0.134816
cg09537279	-0.00339386	0.00706027	0.631966	0.00346874	0.00397181	0.384939	0.0059126	0.00569381	0.302016
cg09537354	-2.69335e-05	0.0023126	0.990735	-0.000651147	0.00130097	0.618011	0.000893195	0.00186501	0.633224
cg09537396	0.00610222	0.0113941	0.59366	0.00466688	0.00640982	0.468563	0.00677185	0.00918882	0.463173
cg09537399	0.00434729	0.0102801	0.673448	-0.00372953	0.00578315	0.520732	-0.00631002	0.00829046	0.448693
cg09537434	0.00162323	0.00493318	0.742932	-0.0021891	0.0027752	0.432418	-0.000204445	0.0039784	0.959136
cg09537523	-0.0254461	0.0207221	0.222848	0.0251754	0.0116574	0.0336199	0.0228063	0.0167115	0.175947
cg09537533	0.00131643	0.0112382	0.907027	0.000916949	0.00632214	0.885025	-0.00607667	0.00906314	0.504369
cg09537551	-0.0010397	0.0101346	0.918531	-0.00261585	0.00570127	0.647535	0.00722018	0.00817309	0.379507
cg09537553	0.00514219	0.0189875	0.787187	0.00807679	0.0106816	0.451655	0.0191724	0.0153126	0.21398
cg09537600	-0.00549115	0.0113503	0.629779	-0.00456445	0.00638517	0.47666	0.00334453	0.0091535	0.715734
cg09537606	0.0238245	0.0191692	0.217339	-0.0122384	0.0107838	0.259613	-0.0196937	0.0154591	0.206163
cg09537620	0.0142479	0.0296187	0.631722	0.00220731	0.0166623	0.894923	0.0114658	0.0238863	0.632448
cg09537621	-0.00897655	0.00742637	0.230114	-0.00362366	0.00417776	0.388182	0.0003429	0.00598905	0.954477
cg09537714	0.00136834	0.0199248	0.94541	0.00125676	0.0112089	0.910991	0.00334039	0.0160685	0.835817
cg09537792	-0.0167294	0.0253342	0.510816	0.0186253	0.014252	0.194785	0.010367	0.020431	0.613176
cg09537830	-0.0066964	0.00447108	0.137911	0.00286141	0.00251524	0.258473	0.0026733	0.00360573	0.460493
cg09537870	0.00927964	0.0089055	0.300361	-0.000764981	0.00500986	0.879001	-0.0041369	0.00718191	0.566126
cg09537880	0.00298501	0.0206848	0.885598	0.0120426	0.0116364	0.303647	-0.00435759	0.0166814	0.794552
cg09537925	-1.60021e-05	0.0063246	0.997987	0.000907091	0.00355795	0.79938	-0.00384418	0.00510052	0.453122
cg09537956	-0.033055	0.020097	0.103711	0.0199572	0.0113057	0.0811176	0.0123011	0.0162074	0.449965
cg09537958	0.0154037	0.0138243	0.268315	-0.00573571	0.00777696	0.462834	-0.00510478	0.0111487	0.648206
cg09537971	0.0189277	0.0126623	0.138668	-0.00609315	0.00712329	0.394743	-0.0178494	0.0102116	0.0840837
cg09538006	-0.0222536	0.0169397	0.192483	-0.00269896	0.00952954	0.777696	0.0122331	0.0136611	0.373064
cg09538031	-0.00639614	0.0170661	0.708752	0.00639137	0.00960065	0.507391	0.000801343	0.0137631	0.953707
cg09538129	0.018156	0.00903036	0.0475429	-0.00268478	0.0050801	0.598537	-0.0147671	0.00728261	0.0457204
cg09538135	-0.00111425	0.00364516	0.760595	-0.000752083	0.00205061	0.714709	0.0011107	0.00293966	0.706498
cg09538139	0.0130728	0.00870143	0.136708	-0.0119877	0.00489506	0.0163825	-0.0122496	0.00701733	0.0844904
cg09538156	-0.0422369	0.0283888	0.140503	0.0202313	0.0159703	0.208684	0.0236313	0.0228943	0.304911
cg09538263	0.0101585	0.0183261	0.580817	-0.0023289	0.0103095	0.821822	-0.00490502	0.0147792	0.740792
cg09538287	0.0194523	0.017063	0.257477	0.00699948	0.00959894	0.467888	-0.00492171	0.0137606	0.721479
cg09538360	0.0145438	0.00707167	0.0427883	-0.00315695	0.00397823	0.429663	-0.0156357	0.005703	0.00745132
cg09538374	-0.00384046	0.00852426	0.653473	0.00160942	0.00479539	0.737985	0.00221369	0.00687445	0.74823
cg09538401	0.00847478	0.00897125	0.34751	0.00131116	0.00504685	0.795648	-0.00202861	0.00723493	0.779859
cg09538452	0.00576586	0.0126052	0.648536	-0.0093087	0.00709114	0.19281	-0.0107008	0.0101655	0.295485
cg09538548	-0.0152137	0.0172935	0.381483	0.00082388	0.0097286	0.93271	0.00425014	0.0139465	0.761304
cg09538573	0.0359448	0.0146375	0.0160991	-0.010099	0.00823445	0.223422	-0.0238357	0.0118045	0.0466175
cg09538582	0.00101296	0.0104737	0.923181	-0.00238176	0.00589207	0.687057	0.00383751	0.0084466	0.650752
cg09538587	-0.00536942	0.0110667	0.628791	0.0115011	0.00622563	0.0681712	0.00151504	0.00892478	0.865605
cg09538603	0.0025959	0.00638471	0.685338	0.0050061	0.00359177	0.16702	-0.00220765	0.00514899	0.669187
cg09538633	-0.0291956	0.0524098	0.578948	0.0619942	0.0294835	0.038452	-0.00639246	0.0422662	0.880143
cg09538635	-0.00200694	0.00769866	0.794964	0.00830269	0.00433094	0.0585895	-0.00538245	0.00620865	0.388422
cg09538651	0.0106347	0.0154369	0.492754	-0.00371653	0.00868417	0.669758	-0.0078036	0.0124492	0.532449
cg09538658	-0.00134136	0.00878748	0.879041	-0.00203945	0.00494347	0.680971	0.00216356	0.00708673	0.760886
cg09538682	-0.00411849	0.0256738	0.872934	-0.0260966	0.014443	0.0743215	-0.000253235	0.0207048	0.99027
cg09538685	0.0156215	0.00767948	0.0450507	-0.00507633	0.00432015	0.243262	-0.0120462	0.00619318	0.0550717
cg09538725	-0.00728859	0.00708057	0.306222	0.00601558	0.00398323	0.134695	0.00314035	0.00571018	0.583791
cg09538777	0.018013	0.0227919	0.431538	-0.0174597	0.0128218	0.176883	-0.0121424	0.0183807	0.510651
cg09538819	0.0128283	0.00893055	0.154544	0.00135047	0.00502395	0.78873	-0.00972196	0.00720211	0.180639
cg09538825	0.0158882	0.0106776	0.140454	-0.00121338	0.00600678	0.840398	-0.00894434	0.00861105	0.301888
cg09538841	0.00260587	0.00535382	0.627702	0.00416344	0.00301183	0.170483	-0.00386481	0.00431763	0.373249
cg09538921	-0.00818127	0.00887677	0.35932	0.00226085	0.0049937	0.651889	0.0011386	0.00715874	0.874007
cg09538923	0.00294325	0.0103642	0.777116	0.00191803	0.00583049	0.742991	-0.00397924	0.00835832	0.635238
cg09538995	0.000581879	0.00811973	0.943039	-0.00461423	0.00456782	0.315285	-0.00155584	0.00654821	0.812765
cg09539045	-0.000795141	0.00405022	0.844828	-7.84624e-05	0.00227848	0.97261	-5.37037e-05	0.00326633	0.986921
cg09539058	-0.000434861	0.00817515	0.957703	-0.00683386	0.00459899	0.140993	-0.0103902	0.00659291	0.118749
cg09539094	-0.00687687	0.0186319	0.712978	0.00730904	0.0104815	0.487503	0.00495384	0.0150259	0.742447
cg09539170	0.182361	0.144355	0.209942	0.0648727	0.081208	0.426606	-0.186632	0.116416	0.112612
cg09539239	0.00152525	0.00350546	0.664588	3.21386e-05	0.00197202	0.987035	-0.00147416	0.002827	0.603404
cg09539248	0.0113103	0.0119072	0.344869	0.00824326	0.00669849	0.221861	-0.0113886	0.00960265	0.238931
cg09539256	-0.00204944	0.00326326	0.531665	0.000379671	0.00183577	0.836646	0.00269974	0.00263168	0.307867
cg09539271	-0.000687908	0.00436332	0.875101	-0.00315112	0.00245462	0.202717	0.00336816	0.00351883	0.341191
cg09539395	-0.0021698	0.0070107	0.7577	0.000148405	0.00394393	0.970072	0.00452207	0.00565383	0.426042
cg09539408	-3.45348e-05	0.00311637	0.991184	4.63882e-05	0.00175314	0.978952	0.00050746	0.00251322	0.840464
cg09539425	0.0243997	0.0134158	0.0724735	0.00569276	0.00754714	0.452757	-0.0284696	0.0108192	0.0100963
cg09539438	0.000862085	0.00282945	0.761352	4.07302e-05	0.00159173	0.979645	-0.000424489	0.00228183	0.852864
cg09539481	0.000789831	0.00365015	0.829207	0.00049118	0.00205342	0.811525	-0.00158921	0.00294369	0.590698
cg09539496	-0.00377714	0.0326013	0.908038	0.0228151	0.0183401	0.21692	0.0338226	0.0262915	0.20178
cg09539530	0.00480814	0.00858572	0.576942	0.00646708	0.00482997	0.184157	-0.00686725	0.00692402	0.324109
cg09539538	0.0195782	0.0184264	0.291015	-0.000309667	0.0103659	0.976238	-0.0226087	0.0148601	0.131862
cg09539543	0.0155359	0.012874	0.230871	0.00154031	0.00724238	0.832085	-0.0205229	0.0103823	0.0513166
cg09539578	0.00456363	0.0259578	0.860862	0.014889	0.0146028	0.310809	0.0115327	0.0209339	0.58314
cg09539720	-0.0063042	0.0112687	0.577329	0.00644797	0.00633927	0.31197	0.00566061	0.00908769	0.535026
cg09539739	0.00450964	0.0167244	0.788087	-0.00167931	0.00940845	0.858763	-0.00931987	0.0134875	0.491449
cg09539785	0.015249	0.0135699	0.264285	-0.000471234	0.00763383	0.950923	-0.0235627	0.0109435	0.0341421
cg09539824	-0.000725978	0.00569215	0.898814	0.00649871	0.00320217	0.0455385	0.000429125	0.00459048	0.925741
cg09539831	0.0054736	0.0290819	0.851158	0.00918118	0.0163602	0.576145	-0.0101698	0.0234533	0.665664
cg09539845	0.00125976	0.0121903	0.917936	0.00104449	0.00685775	0.879305	-0.00477172	0.00983096	0.628658
cg09539908	0.0149638	0.0125559	0.236667	-0.0136245	0.00706341	0.0570828	-0.00955572	0.0101258	0.347997
cg09539939	-0.00126268	0.0114784	0.912665	0.00100717	0.00645728	0.876424	0.00313214	0.00925686	0.735927
cg09539943	-0.00394856	0.0200871	0.844632	-0.00445324	0.0113002	0.694505	0.00237644	0.0161994	0.883717
cg09539950	-0.0253411	0.0135456	0.064813	0.0108218	0.00762017	0.159222	0.0136745	0.0109239	0.214079
cg09539951	0.0016549	0.0093227	0.859528	-0.00630493	0.00524456	0.23263	-5.94418e-05	0.00751836	0.99371
cg09540002	0.00855383	0.0098177	0.386063	0.00313481	0.00552302	0.57181	-0.00813725	0.00791756	0.306984
cg09540019	0.00158856	0.00715766	0.824895	-0.00212415	0.0040266	0.5992	0.00528281	0.00577235	0.36268
cg09540102	-0.00313758	0.0209101	0.88108	-0.00867867	0.0117631	0.462677	-0.00765914	0.0168631	0.650847
cg09540111	0.000458815	0.00314608	0.884395	7.04815e-05	0.00176985	0.968327	-0.0016839	0.00253718	0.508686
cg09540121	-0.00202412	0.00440623	0.647137	0.00102185	0.00247876	0.6812	-0.00254678	0.00355344	0.475518
cg09540180	-0.0078892	0.00996519	0.430754	-0.00497947	0.005606	0.376919	0.00735091	0.00803651	0.362942
cg09540209	-0.0120921	0.016146	0.455972	-0.0156553	0.00908305	0.0884215	0.00765837	0.013021	0.557989
cg09540263	0.00241518	0.0188904	0.898568	0.00141483	0.010627	0.8944	0.0157297	0.0152343	0.304761
cg09540344	0.000698955	0.00805571	0.931062	-0.000295916	0.0045318	0.94809	0.00110431	0.00649659	0.865428
cg09540388	0.0218959	0.0212622	0.306024	-0.0116145	0.0119612	0.334296	-0.00787543	0.0171471	0.647201
cg09540432	0.00900495	0.00654357	0.172389	-0.00436483	0.00368114	0.239034	-0.00784097	0.00527711	0.14102
cg09540471	-0.0296907	0.0189424	0.120732	0.00332128	0.0106562	0.75605	0.0230813	0.0152762	0.134515
cg09540565	-0.00401389	0.00455425	0.380614	0.00334101	0.00256203	0.195737	0.00147109	0.00367281	0.689767
cg09540594	0.012103	0.0205098	0.556684	-0.00261628	0.011538	0.821159	-0.010203	0.0165403	0.538977
cg09540612	0.00160295	0.00849442	0.850773	-0.0040671	0.00477861	0.397102	0.00146236	0.00685039	0.831471
cg09540626	0.00412392	0.00968041	0.67118	0.000635845	0.00544579	0.907326	-0.00977128	0.00780684	0.214138
cg09540629	0.00224796	0.0058599	0.702219	-0.000189729	0.00329653	0.954239	-0.00148167	0.00472576	0.754646
cg09540676	0.0121077	0.0173583	0.487384	0.000901643	0.00976505	0.92665	-0.0140861	0.0139987	0.317156
cg09540738	0.00634435	0.0315972	0.841344	0.0214555	0.0177753	0.230763	-0.00257604	0.0254818	0.919715
cg09540762	0.0230876	0.0099979	0.0233559	0.000926715	0.0056244	0.869519	-0.0216656	0.00806288	0.00866951
cg09540803	-0.0040462	0.00531318	0.448442	-0.000926875	0.00298897	0.757245	0.00620167	0.00428485	0.151478
cg09540841	0.0221399	0.0102875	0.034224	-0.0138907	0.00578731	0.0185698	-0.016283	0.00829643	0.0529571
cg09540850	-0.00620066	0.0284632	0.828069	-0.00362218	0.0160122	0.821578	-0.00697906	0.0229543	0.761839
cg09540952	0.00098986	0.00371986	0.790806	-0.0011151	0.00209264	0.595516	-9.31299e-05	0.00299991	0.975307
cg09540957	0.010179	0.0133371	0.44745	-0.00233223	0.00750289	0.75668	0.00328851	0.0107558	0.760548
cg09540961	-0.0016606	0.00560332	0.767678	0.0024537	0.00315219	0.438488	0.000360249	0.00451884	0.936646
cg09541000	-0.00839346	0.0151874	0.581947	0.00153494	0.00854379	0.857851	0.0117135	0.012248	0.341602
cg09541105	0.0015141	0.00617158	0.806788	-7.94352e-05	0.00347187	0.9818	-0.00273545	0.00497712	0.584032
cg09541248	-0.015668	0.0146288	0.287184	0.00259955	0.00822954	0.752868	0.011501	0.0117975	0.332392
cg09541256	-0.00214914	0.0160677	0.893912	0.0101648	0.009039	0.263946	0.00380584	0.0129579	0.769697
cg09541333	-0.00208915	0.0113992	0.855021	-0.00962187	0.0064127	0.137206	0.00167095	0.00919296	0.856201
cg09541348	-0.01306	0.0156656	0.406799	0.00842516	0.00881278	0.341775	0.0141837	0.0126336	0.264728
cg09541373	0.00225512	0.00436748	0.606955	0.00247502	0.00245696	0.316625	-0.00314808	0.00352218	0.373959
cg09541379	0.00696584	0.0136316	0.610671	-0.00403273	0.00766856	0.600342	-0.0149504	0.0109933	0.177442
cg09541468	-0.00408567	0.00265333	0.127318	0.00195113	0.00149265	0.194685	0.00207569	0.0021398	0.334778
cg09541508	0.000672179	0.00915601	0.941649	-0.00147511	0.00515079	0.77528	0.00648799	0.00738394	0.382061
cg09541526	0.0168713	0.0263006	0.522938	-0.00522334	0.0147956	0.724937	-0.0171502	0.0212103	0.421015
cg09541539	0.00285175	0.00408229	0.486731	0.00348435	0.00229652	0.13292	-0.00606039	0.00329219	0.0691345
cg09541576	-0.00228052	0.0136012	0.867241	0.00136749	0.00765149	0.858581	0.00229799	0.0109688	0.834558
cg09541668	-0.0229767	0.0131116	0.0833129	0.00889833	0.00737606	0.231018	0.0183977	0.010574	0.0854959
cg09541694	0.00768987	0.0104371	0.463284	-0.00583698	0.00587148	0.322984	-0.00229806	0.00841709	0.785497
cg09541740	-0.00311066	0.00259345	0.233694	-0.000191109	0.00145897	0.896093	0.00371448	0.00209151	0.0793146
cg09541777	0.00563072	0.0121585	0.644469	-0.0156691	0.00683986	0.0244471	-0.00457459	0.00980532	0.642021
cg09541783	0.000939509	0.00762664	0.902249	-0.00423249	0.00429043	0.326689	0.00364856	0.00615056	0.554618
cg09541794	0.0755993	0.0357764	0.037524	-0.0214442	0.0201263	0.289675	-0.0525466	0.0288521	0.0720892
cg09541834	-0.0123127	0.00957935	0.202164	-0.0040091	0.00538894	0.458958	0.0129825	0.00772534	0.0965305
cg09541949	0.0165049	0.0303408	0.587876	-0.00875071	0.0170684	0.609502	0.00579726	0.0244685	0.813283
cg09542006	-0.00621868	0.011932	0.603597	0.00296157	0.00671242	0.660183	0.0124871	0.00962262	0.197907
cg09542013	-0.004198	0.0115492	0.717142	0.00814618	0.00649707	0.213344	-0.000109596	0.00931391	0.990639
cg09542028	-0.00305347	0.0139455	0.827208	-0.0042425	0.00784514	0.590073	-0.00236984	0.0112464	0.833611
cg09542063	0.000606747	0.00390346	0.876844	0.000392	0.00219592	0.858745	-0.00163879	0.00314797	0.604008
cg09542077	0.0119738	0.00583578	0.0432679	-0.000618918	0.00328297	0.850915	-0.00665546	0.00470631	0.160969
cg09542111	-0.00374578	0.00253095	0.142574	0.000929477	0.00142381	0.51564	0.00370243	0.00204111	0.0732167
cg09542154	-0.028163	0.0154335	0.0715452	-0.012937	0.00868225	0.139911	0.0302154	0.0124465	0.0173084
cg09542209	0.018072	0.0204093	0.378397	-0.00617154	0.0114814	0.592311	-0.00212935	0.0164593	0.89737
cg09542210	-0.00791062	0.00758741	0.300091	0.00309854	0.00426836	0.469873	0.00730542	0.00611892	0.235836
cg09542244	0.0369413	0.0180377	0.043646	-0.015048	0.0101473	0.141783	-0.0186456	0.0145467	0.203406
cg09542249	0.00622795	0.016669	0.709614	-0.00137204	0.00937727	0.884019	-0.00637374	0.0134428	0.636618
cg09542250	-0.00618028	0.00798241	0.440939	-0.00840608	0.00449057	0.0646539	0.00664199	0.00643747	0.305107
cg09542291	-0.0101331	0.00975346	0.301787	0.00379017	0.00548689	0.491593	0.0129185	0.00786575	0.104207
cg09542314	-0.0155622	0.0112861	0.171547	0.0110598	0.00634907	0.0851344	0.00834862	0.00910174	0.361604
cg09542534	-0.0107561	0.0145335	0.461285	0.000352819	0.00817594	0.965681	0.00927077	0.0117207	0.431159
cg09542579	-0.00543706	0.0300212	0.856714	-0.00607603	0.0168887	0.719911	0.00398165	0.0242108	0.869761
cg09542690	0.00388355	0.00674916	0.566532	-0.00362745	0.00379679	0.342085	-0.00380986	0.00544291	0.485859
cg09542692	-0.0318437	0.0149667	0.0362637	-0.0026284	0.00841964	0.755672	0.0169843	0.01207	0.163029
cg09542726	-0.00501251	0.00710252	0.482281	0.00540035	0.00399558	0.180095	0.00385171	0.00572788	0.503121
cg09542735	-0.00225205	0.00938612	0.810959	-0.0064705	0.00528024	0.223802	0.00407515	0.00756951	0.591733
cg09542741	0.00682748	0.0141103	0.629726	0.0026355	0.00793785	0.740694	-0.00189973	0.0113793	0.867809
cg09542745	-0.00139138	0.00271957	0.610245	-0.00109799	0.00152991	0.474923	0.00158603	0.00219321	0.471572
cg09542762	-0.00971698	0.0168282	0.565181	0.00388234	0.00946684	0.682766	0.016498	0.0135712	0.227479
cg09542796	-0.0168217	0.0114467	0.14537	0.00440769	0.00643944	0.495532	0.0222652	0.00923129	0.0180206
cg09542838	0.000499737	0.00598724	0.933676	-0.00487549	0.00336817	0.15143	-0.0011052	0.00482846	0.819501
cg09542854	0.00046272	0.00316452	0.884093	0.00114083	0.00178023	0.523356	-0.00207595	0.00255205	0.418237
cg09542915	0.0210985	0.0191256	0.273072	-0.0158384	0.0107592	0.144695	-0.00437906	0.015424	0.777168
cg09542953	0.000652171	0.0188361	0.972461	0.00960928	0.0105964	0.367052	0.00496028	0.0151905	0.74482
cg09542991	0.00681669	0.00618424	0.273456	-0.00228568	0.00347899	0.512959	-0.00672785	0.00498732	0.180923
cg09543047	-0.00541017	0.0149057	0.717536	0.0125512	0.00838532	0.138149	-0.00251578	0.0120208	0.834726
cg09543077	0.00454937	0.00983513	0.64486	-0.00373547	0.00553283	0.501416	-0.00102499	0.00793162	0.897482
cg09543140	-0.0123523	0.00930306	0.187809	0.00390281	0.00523351	0.457885	-0.00128154	0.00750252	0.864776
cg09543151	-0.0213947	0.0271185	0.432345	0.00175147	0.0152557	0.908869	0.0133217	0.0218699	0.54406
cg09543200	0.00161269	0.00715026	0.822098	-0.00497858	0.00402244	0.219235	0.00271297	0.00576638	0.639216
cg09543255	-0.00127949	0.00482604	0.791556	-0.00483591	0.00271493	0.0784467	0.00303942	0.00389199	0.437006
cg09543332	-0.00588645	0.0119534	0.62367	-0.000996091	0.00672446	0.882591	0.0102801	0.00963988	0.289257
cg09543407	0.0127811	0.00968203	0.190352	-0.0098371	0.0054467	0.0744478	-0.0124913	0.00780815	0.113358
cg09543427	0.00650852	0.01226	0.59689	0.00332348	0.00689696	0.631132	-0.0036695	0.00988717	0.711458
cg09543435	0.00523075	0.00869879	0.549228	-0.00440622	0.00489358	0.370446	-0.00688607	0.00701521	0.329087
cg09543474	-0.000337221	0.00530432	0.949458	0.00253836	0.00298399	0.397348	-0.0010373	0.00427771	0.808984
cg09543478	-0.0355779	0.0225294	0.11801	0.0197825	0.0126741	0.122272	0.0309539	0.018169	0.0920973
cg09543525	-0.00198123	0.00358565	0.582025	0.00150855	0.00201713	0.456605	0.000740542	0.00289167	0.798496
cg09543627	0.000749694	0.0120248	0.950434	-0.00191419	0.00676464	0.777888	-0.00613377	0.00969748	0.52875
cg09543635	-0.00177754	0.00666837	0.790452	-0.00603792	0.00375135	0.111208	0.00423327	0.00537776	0.433365
cg09543660	0.00243639	0.0190569	0.898571	0.0183516	0.0107206	0.0905796	-0.00909499	0.0153686	0.555561
cg09543693	0.0041622	0.0114151	0.716298	-0.0103411	0.00642163	0.111028	0.00932083	0.00920576	0.314172
cg09543727	-0.00272103	0.00229733	0.239542	0.00166143	0.00129238	0.202089	0.00173656	0.0018527	0.351252
cg09543783	0.0270492	0.0109598	0.0155896	-0.00811562	0.0061655	0.191613	-0.0178275	0.00883858	0.0468505
cg09543792	0.00109592	0.00277408	0.69379	0.00101627	0.00156058	0.516667	-0.00258791	0.00223718	0.250606
cg09543842	0.00809992	0.0138697	0.560766	-0.00779118	0.00780249	0.320847	0.0119331	0.0111853	0.289059
cg09543853	0.00168616	0.0114737	0.883512	-0.0100137	0.0064546	0.124519	0.00012609	0.00925303	0.98916
cg09543915	-0.0081102	0.00620255	0.194549	0.00139271	0.00348929	0.690792	0.00674414	0.00500209	0.181155
cg09543943	-0.00668421	0.0156405	0.670193	0.00612138	0.00879867	0.488504	0.0169643	0.0126134	0.18222
cg09543951	0.0161347	0.00935718	0.0882865	-0.00986519	0.00526396	0.064352	-0.017261	0.00754617	0.0246571
cg09544050	0.0167453	0.0316783	0.598458	-0.0252856	0.0178209	0.159592	-0.025817	0.0255472	0.315094
cg09544079	-5.18281e-05	0.00710853	0.9942	0.00018967	0.00399896	0.962282	0.00351233	0.00573273	0.541723
cg09544081	-0.00635207	0.00799716	0.429238	0.00418511	0.00449886	0.354872	-0.000969478	0.00644937	0.880867
cg09544111	6.24056e-05	0.00882489	0.994374	-0.00392058	0.00496451	0.431888	-0.00691754	0.0071169	0.333814
cg09544115	-0.00175892	0.0102912	0.864698	-0.00211444	0.00578942	0.715851	0.00227089	0.00829945	0.78504
cg09544144	0.0099813	0.0118302	0.401196	-0.00570807	0.00665515	0.393475	-0.00692448	0.00954052	0.469957
cg09544149	0.00565746	0.0108304	0.602772	-0.00299656	0.00609273	0.62411	-0.00595102	0.00873426	0.497507
cg09544159	-0.00112854	0.0140729	0.936273	0.0016419	0.00791684	0.836199	0.00223931	0.0113492	0.844056
cg09544279	-0.00393654	0.00429148	0.361585	0.00367317	0.00241421	0.131851	0.00218549	0.0034609	0.52942
cg09544282	-0.0222132	0.0215474	0.305512	-0.00889298	0.0121217	0.465185	0.00147142	0.0173771	0.932718
cg09544307	0.0145215	0.0122509	0.239185	-0.00470033	0.00689182	0.497083	-0.00223611	0.0098798	0.821487
cg09544338	-0.0123292	0.0172513	0.476764	-0.00603901	0.00970487	0.535433	0.0126257	0.0139125	0.366704
cg09544380	-0.00141532	0.0151701	0.925887	0.00569091	0.00853403	0.506675	-0.00874468	0.012234	0.4767
cg09544549	-0.00642145	0.00669402	0.340138	0.000761054	0.00376577	0.840323	0.00665173	0.00539844	0.221287
cg09544568	-0.00421652	0.0204031	0.836769	-0.0137884	0.0114779	0.232971	0.0151631	0.0164542	0.359381
cg09544630	0.00278111	0.00697017	0.690893	0.00265098	0.00392113	0.500828	0.000593974	0.00562115	0.916095
cg09544641	-0.00163359	0.00599473	0.785895	-0.00394467	0.00337238	0.245392	0.00183514	0.0048345	0.705195
cg09544705	-0.00205062	0.00259796	0.432121	-0.00163581	0.0014615	0.266178	0.000299416	0.00209514	0.8867
cg09544728	-0.0049125	0.0063271	0.439655	0.000999771	0.00355936	0.779481	0.00138509	0.00510254	0.786702
cg09544857	-0.0162845	0.0177422	0.3613	-0.00199062	0.009981	0.842394	0.00350499	0.0143083	0.807076
cg09544876	0.00871239	0.00948652	0.36101	-0.00478401	0.00533672	0.372554	-0.00211602	0.00765047	0.782769
cg09544878	0.0030165	0.0026982	0.266732	-0.00201821	0.0015179	0.187205	-0.00237357	0.00217599	0.278443
cg09544892	-0.00360828	0.00557905	0.519533	0.000653314	0.00313854	0.835603	0.00208384	0.00449926	0.64444
cg09544907	0.00239365	0.00192247	0.21652	-0.000882487	0.0010815	0.41679	0.000286907	0.00155039	0.853627
cg09544918	3.62901e-05	0.00272894	0.989421	0.000639407	0.00153519	0.678093	0.000665292	0.00220078	0.763163
cg09544982	-0.00187548	0.0161415	0.907776	0.00353425	0.00908051	0.698092	0.0118415	0.0130174	0.365571
cg09545046	0.0312332	0.0316799	0.326981	-0.0361836	0.0178218	0.0454523	-0.03357	0.0255485	0.19239
cg09545062	0.0049879	0.0133351	0.709304	0.00989688	0.00750178	0.190622	-0.00518218	0.0107542	0.631134
cg09545109	0.025508	0.0181616	0.163815	-0.00456884	0.010217	0.655882	-0.0240588	0.0146466	0.104156
cg09545123	0.00371379	0.0182014	0.83881	-0.0129616	0.0102393	0.209019	0.0117944	0.0146786	0.423923
cg09545197	-0.00281299	0.00425973	0.510803	-2.80236e-05	0.00239634	0.990697	-0.000184707	0.00343529	0.957247
cg09545293	0.00511444	0.0043323	0.241079	0.000876388	0.00243717	0.720044	-0.00303201	0.00349381	0.387935
cg09545368	-0.00712162	0.0114903	0.537051	0.00214429	0.00646395	0.740909	-0.00276322	0.00926643	0.766281
cg09545384	0.00959938	0.0104456	0.360703	-0.00804636	0.00587626	0.174513	-0.00417628	0.00842394	0.621341
cg09545394	0.00920155	0.00831681	0.271684	-0.0024426	0.00467869	0.602981	-0.00800773	0.00670716	0.235835
cg09545443	0.00302905	0.00351506	0.391258	0.000336018	0.00197742	0.865471	-0.000682836	0.00283474	0.810227
cg09545495	0.000992405	0.0163837	0.951842	0.00345594	0.0092168	0.708624	-0.00916054	0.0132128	0.490006
cg09545510	-0.00585839	0.00767646	0.44748	0.004377	0.00431846	0.31367	0.00819583	0.00619074	0.189091
cg09545579	0.0063727	0.00989168	0.521149	-0.00551072	0.00556464	0.324833	0.000419926	0.00797722	0.958142
cg09545589	-0.00503801	0.00744302	0.500321	0.0026041	0.00418713	0.535652	0.00787687	0.00600248	0.192962
cg09545730	-0.0133622	0.0181723	0.464179	-0.000184022	0.010223	0.98568	0.0209932	0.0146552	0.155675
cg09545764	-0.0092149	0.00842692	0.277261	0.0165187	0.00474063	0.000782046	-0.00137175	0.00679596	0.840518
cg09545806	-0.00842196	0.00786161	0.287077	0.00127566	0.00442261	0.773711	0.0108919	0.00634005	0.0894477
cg09545860	0.000802178	0.00288579	0.781706	-0.0010351	0.00162342	0.525446	-0.000886288	0.00232727	0.704281
cg09545871	0.000999931	0.00860528	0.907768	0.000591991	0.00484097	0.90296	0.00420881	0.00693979	0.545816
cg09545880	-0.00717689	0.0127291	0.574363	0.00308952	0.00716085	0.667236	-0.00253976	0.0102655	0.805189
cg09545894	-0.00370971	0.0109626	0.7359	0.0118488	0.00616712	0.0580481	0.0021997	0.0088409	0.804108
cg09545984	0.00325917	0.0160419	0.839491	0.0169984	0.0090245	0.0630404	0.000699211	0.0129371	0.957025
cg09546168	0.00210637	0.00590866	0.722358	-0.00288218	0.00332396	0.388333	0.00181131	0.00476508	0.704803
cg09546172	0.00955481	0.00598042	0.113825	-0.00367356	0.00336433	0.277956	-0.0056289	0.00482295	0.246431
cg09546218	-0.00321551	0.00437586	0.464466	-0.0014216	0.00246167	0.565132	0.000361622	0.00352895	0.918622
cg09546220	-0.0195161	0.0180488	0.282623	0.00558728	0.0101535	0.583569	0.0141121	0.0145556	0.335031
cg09546249	0.00584173	0.0127037	0.646802	0.0114348	0.00714658	0.113301	0.00457311	0.010245	0.656462
cg09546258	0.0125929	0.0120597	0.299348	0.00511912	0.0067843	0.452602	-0.00578047	0.00972566	0.553855
cg09546272	0.00100364	0.00881962	0.909668	0.00442255	0.00496155	0.37525	-0.0152261	0.00711265	0.0351619
cg09546307	-0.00163692	0.00824232	0.843051	-0.00360743	0.00463678	0.438727	0.00146172	0.00664708	0.826473
cg09546312	0.00797786	0.0225869	0.724807	0.00814047	0.0127064	0.523469	-0.0051332	0.0182154	0.778777
cg09546332	-0.00221331	0.0024538	0.369609	-0.00125418	0.0013804	0.36615	0.00110386	0.00197888	0.578434
cg09546345	-0.00235152	0.00261207	0.370531	0.000109674	0.00146944	0.940679	0.000198233	0.00210653	0.925248
cg09546359	-0.0014123	0.00474661	0.766782	-0.000844731	0.00267024	0.752513	0.00108757	0.00382794	0.777014
cg09546548	0.0258759	0.0134425	0.0575836	-0.000720529	0.00756221	0.924317	-0.00968451	0.0108408	0.3742
cg09546550	-0.032269	0.0182573	0.0807417	0.0116827	0.0102708	0.25854	0.0234233	0.0147238	0.115356
cg09546679	0.0104898	0.0075233	0.166858	0.00224694	0.00423229	0.596869	-0.0100012	0.00606722	0.102963
cg09546720	-0.0133624	0.0100654	0.187877	0.00586431	0.00566237	0.303297	0.00403529	0.00811732	0.620387
cg09546780	0.0192986	0.0327102	0.556764	0.00233272	0.0184014	0.899423	-0.000115858	0.0263794	0.996506
cg09546790	-0.0197765	0.0319416	0.537476	0.0172429	0.017969	0.339983	0.00710843	0.0257596	0.783254
cg09546802	0.000174964	0.0203989	0.993177	0.00538791	0.0114756	0.639906	0.0217218	0.0164508	0.190244
cg09546813	0.0096252	0.0139179	0.491093	0.00194168	0.00782965	0.80474	-0.0127501	0.0112242	0.259172
cg09546814	6.04678e-05	0.00811873	0.994075	0.000129741	0.00456725	0.977404	-0.00364147	0.00654741	0.579556
cg09546840	0.00499714	0.0104139	0.632563	-0.00613156	0.0058584	0.298239	0.00201947	0.00839834	0.810552
cg09546877	-0.0139075	0.0169817	0.415094	-0.013945	0.00955321	0.148054	0.0187583	0.013695	0.174384
cg09546889	0.0149639	0.0142074	0.295214	-0.0131739	0.00799251	0.102988	-0.0160907	0.0114577	0.163857
cg09546895	-3.98867e-05	0.00671236	0.995273	0.00187037	0.00377609	0.621653	-0.0036706	0.00541323	0.499563
cg09546902	0.00702764	0.0084045	0.405401	-0.00118386	0.00472802	0.802889	-0.00678678	0.00677787	0.319517
cg09546921	0.00426093	0.0049153	0.388454	-0.00019358	0.00276514	0.944352	-0.000504471	0.00396398	0.899032
cg09546929	0.00372956	0.0114914	0.746317	-0.00464364	0.00646455	0.474527	0.000230274	0.00926729	0.980234
cg09547024	-0.00530928	0.0118549	0.655398	0.00702874	0.00666908	0.294902	0.00534894	0.00956049	0.577303
cg09547025	-0.0208678	0.0146539	0.158096	-0.00526701	0.00824367	0.524596	0.0221358	0.0118178	0.0644918
cg09547032	-0.00514265	0.00557715	0.35909	0.00254289	0.00313747	0.419921	0.00433414	0.00449774	0.337966
cg09547034	0.00209191	0.00210492	0.323131	-0.00244919	0.00118414	0.0416485	0.000408054	0.00169753	0.810614
cg09547053	-0.000875608	0.0077967	0.910846	0.00249266	0.0043861	0.571323	-0.00129096	0.00628771	0.837817
cg09547088	0.00416937	0.00263379	0.117128	0.000937793	0.00148166	0.528475	-0.00513344	0.00212404	0.0177954
cg09547099	0.00571199	0.00353375	0.109711	0.000569894	0.00198794	0.775058	-0.00535605	0.00284982	0.0636117
cg09547119	0.00492714	0.00765287	0.52142	-0.00173894	0.00430518	0.687287	-0.00744353	0.00617172	0.231137
cg09547126	0.0235433	0.0117223	0.0477734	-0.00419444	0.00659448	0.526451	-0.0192872	0.00945355	0.0444335
cg09547170	-0.00123672	0.00379162	0.745097	-6.61718e-06	0.00213301	0.997532	0.00182453	0.00305778	0.552304
cg09547173	0.00189708	0.00389938	0.627859	-0.000328694	0.00219363	0.881245	-0.00265136	0.00314468	0.401525
cg09547190	-0.017969	0.0271322	0.509585	-0.0117183	0.0152634	0.444772	0.00711277	0.021881	0.74593
cg09547219	0.00209797	0.00263958	0.428937	-0.00214646	0.00148492	0.151991	-0.00208125	0.00212871	0.330994
cg09547224	-0.0149273	0.0189035	0.431926	-0.00072476	0.0106343	0.945824	0.00665484	0.0152449	0.663559
cg09547226	0.00867533	0.0227003	0.70329	-0.01865	0.0127702	0.14786	-0.00722863	0.0183068	0.693936
cg09547314	0.0133602	0.0159663	0.405066	-0.00245852	0.00898197	0.784965	-0.0191629	0.0128761	0.140385
cg09547382	-0.00576362	0.0102734	0.576258	-0.0038989	0.00577939	0.501747	0.0035046	0.00828508	0.673362
cg09547394	0.0176704	0.0174618	0.314434	-0.00572492	0.00982325	0.561576	-0.0190206	0.0140822	0.180381
cg09547427	-0.00339578	0.00717599	0.637273	0.00647741	0.00403691	0.112303	0.00453363	0.00578713	0.43557
cg09547502	0.0131987	0.00744031	0.0796544	-0.00465057	0.00418561	0.269665	-0.00914518	0.0060003	0.131191
cg09547564	0.010534	0.0154724	0.497832	-0.0115963	0.00870412	0.186332	-0.00215247	0.0124778	0.863452
cg09547570	0.00079038	0.0118407	0.946937	0.0116385	0.00666109	0.0842069	0.00496156	0.00954904	0.604702
cg09547578	0.00414598	0.00872455	0.635858	-0.00231404	0.00490807	0.638508	-0.00225059	0.00703598	0.749853
cg09547625	-0.0375064	0.036148	0.30241	-0.0214109	0.0203354	0.295375	0.0381236	0.0291519	0.194481
cg09547692	-0.0156105	0.0115449	0.179912	0.00923387	0.00649468	0.158755	0.00921023	0.00931048	0.325357
cg09547698	-0.00037033	0.00295316	0.900502	-0.00109344	0.00166133	0.512205	0.00321151	0.0023816	0.18109
cg09547756	-0.00966457	0.0204513	0.637735	0.00997164	0.0115051	0.388537	0.0139309	0.0164931	0.400677
cg09547767	-0.00596621	0.00714489	0.406041	0.00649947	0.00401942	0.10958	-0.000528415	0.00576205	0.927147
cg09547777	0.0223807	0.0220038	0.311979	-0.0188793	0.0123784	0.130926	-0.0199608	0.0177451	0.263814
cg09547797	0.00865771	0.00853781	0.31344	-0.00120179	0.00480301	0.803024	-0.0043026	0.00688538	0.533717
cg09547820	-0.00405332	0.0250558	0.87187	0.024544	0.0140953	0.0852513	-0.0029661	0.0202064	0.883645
cg09547880	0.00520014	0.00949236	0.585249	-0.00279445	0.00534	0.602124	-0.00294289	0.00765519	0.70162
cg09547890	-0.0089618	0.0103575	0.389338	-0.008123	0.00582669	0.16692	0.0108052	0.00835288	0.199312
cg09547909	-0.00692594	0.00764987	0.36783	0.0122163	0.00430349	0.0056649	-0.00161566	0.00616929	0.794042
cg09547940	-0.00274996	0.00853461	0.748082	-0.00140716	0.00480121	0.770172	0.00387008	0.0068828	0.575403
cg09547990	0.0110487	0.0167873	0.512214	-0.00718751	0.00944383	0.448716	-0.00903238	0.0135382	0.506467
cg09548084	0.00635641	0.0276158	0.818511	0.0186019	0.0155355	0.234488	-0.017814	0.022271	0.426012
cg09548162	-0.00568421	0.00298294	0.0600856	-0.000572712	0.00167807	0.733727	0.00425278	0.00240561	0.0806727
cg09548167	-0.00103345	0.00308562	0.738507	0.000354704	0.00173584	0.838575	0.00233397	0.00248842	0.350935
cg09548179	-0.00231317	0.0029438	0.434182	0.00165866	0.00165606	0.319392	-6.75585e-05	0.00237405	0.977364
cg09548227	0.000422525	0.00252228	0.867361	0.000680114	0.00141893	0.632946	0.00158162	0.00203411	0.438996
cg09548241	0.00903	0.0125435	0.473565	-0.00156634	0.00705646	0.824867	-0.00597574	0.0101158	0.556268
cg09548246	-0.00896865	0.0106486	0.402017	0.00485568	0.00599044	0.419875	0.0027735	0.00858762	0.747515
cg09548275	-0.00111132	0.00483303	0.818688	0.000176583	0.00271886	0.948368	0.00266899	0.00389763	0.495351
cg09548292	0.000362097	0.00985818	0.970786	-3.22959e-05	0.0055458	0.995367	0.0101743	0.00795021	0.204115
cg09548369	-0.0216088	0.0197453	0.27688	0.00501546	0.0111078	0.652762	0.0230822	0.0159237	0.150864
cg09548390	-0.0013733	0.00908778	0.880243	-0.00119804	0.0051124	0.815285	-0.00533718	0.00732891	0.46847
cg09548403	1.52936e-05	0.00364529	0.996662	0.000670811	0.00205069	0.744385	0.00112715	0.00293977	0.702371
cg09548420	-0.00504603	0.00981485	0.608501	0.00288933	0.00552142	0.602131	0.0076198	0.00791526	0.338443
cg09548495	-0.0121728	0.00687181	0.0800758	0.00388538	0.00386579	0.317717	0.00471535	0.00554182	0.397234
cg09548501	0.00554941	0.00779365	0.478389	0.000623096	0.00438438	0.887324	-0.0100925	0.00628525	0.11204
cg09548519	0.00145406	0.0064063	0.820989	-8.20026e-05	0.00360391	0.9819	0.00452168	0.0051664	0.383927
cg09548540	-0.00156634	0.0110274	0.887384	0.00186019	0.00620358	0.765018	0.00630478	0.00889317	0.480298
cg09548578	0.00761782	0.0126746	0.54942	-0.0171233	0.0071302	0.0185071	-0.00318753	0.0102215	0.755922
cg09548638	0.00965086	0.0139789	0.491831	0.0102085	0.00786394	0.197749	-0.00205824	0.0112734	0.855566
cg09548661	-0.0122766	0.00957859	0.203441	0.00933768	0.00538851	0.0867422	0.00441534	0.00772472	0.569111
cg09548694	-0.00111707	0.0108334	0.918116	-0.00152652	0.00609444	0.802823	0.00626617	0.00873671	0.475203
cg09548718	0.0315101	0.0309306	0.31122	-0.00375035	0.0174002	0.829867	-0.0431957	0.0249442	0.0869564
cg09548799	0.0103097	0.0122739	0.403283	-0.00480671	0.00690476	0.488238	-0.00756291	0.00989835	0.446949
cg09548816	0.0161261	0.0141244	0.256779	-0.0117338	0.00794582	0.143443	-0.00651951	0.0113908	0.568596
cg09548821	-0.0200044	0.0167543	0.235806	0.00677997	0.00942527	0.473905	0.0205638	0.0135116	0.131739
cg09548880	-0.010432	0.00817682	0.205502	0.00640007	0.00459993	0.167754	0.0051235	0.00659426	0.439337
cg09548893	-0.0142356	0.0179797	0.430705	0.00208398	0.0101146	0.837256	0.00880665	0.0144999	0.54523
cg09548897	0.00282305	0.00835318	0.736225	0.00282667	0.00469915	0.549089	-0.00882122	0.00673648	0.193904
cg09548903	-0.00522998	0.00657872	0.428837	0.00121541	0.00370091	0.743411	0.00713208	0.00530546	0.182431
cg09548932	0.00173251	0.00873655	0.843279	-0.00375632	0.00491481	0.446813	0.00289207	0.00704565	0.682489
cg09548950	0.00598282	0.00347904	0.089131	-0.00171565	0.00195716	0.383174	-0.00419385	0.0028057	0.13868
cg09548990	0.00740638	0.0170498	0.665101	-0.00133629	0.00959151	0.889527	-0.0136991	0.01375	0.321932
cg09548995	-0.00328602	0.0108048	0.761775	0.0155276	0.00607831	0.0124129	0.00132495	0.00871359	0.879503
cg09549015	0.000791242	0.00312554	0.80076	0.00203645	0.0017583	0.250029	-0.00119125	0.00252061	0.637709
cg09549029	-0.0134499	0.0184328	0.467596	0.00371559	0.0103695	0.720993	0.00984859	0.0148653	0.509428
cg09549055	-0.00818616	0.0073996	0.271719	0.00227693	0.00416271	0.585824	-0.00162208	0.00596747	0.786419
cg09549065	-0.0121716	0.00696156	0.0840049	-0.00160981	0.00391628	0.682066	0.00929485	0.0056142	0.101491
cg09549067	-0.00303978	0.0120935	0.802145	0.00855461	0.00680328	0.212044	-0.00881131	0.00975288	0.368836
cg09549073	-0.000568475	0.00813601	0.94446	0.0047866	0.00457698	0.298619	0.00600758	0.00656135	0.362466
cg09549078	-0.00365952	0.0109985	0.740158	-0.00399255	0.0061873	0.520482	0.0108023	0.00886983	0.226642
cg09549170	0.000410953	0.00879278	0.962832	-0.00628757	0.00494645	0.207151	-0.000123281	0.00709101	0.98617
cg09549237	0.00628573	0.00467241	0.182111	-0.00185195	0.0026285	0.483006	-0.00202863	0.0037681	0.591729
cg09549304	-0.0022426	0.00804961	0.781231	0.00111919	0.00452837	0.805387	0.00717717	0.00649167	0.272021
cg09549329	-0.00951068	0.00947553	0.318367	-0.00223383	0.00533053	0.676227	0.0135275	0.00764161	0.0802735
cg09549406	0.00567848	0.0275669	0.837292	-0.016952	0.015508	0.277431	0.0129525	0.0222316	0.561693
cg09549486	0.000196986	0.00834275	0.981218	-0.00657312	0.00469328	0.164992	0.000888524	0.00672807	0.895247
cg09549505	0.00265858	0.00678324	0.696088	-0.0109605	0.00381597	0.00514435	0.00296444	0.0054704	0.589301
cg09549514	0.0114382	0.00856126	0.185103	-0.00258094	0.0048162	0.593436	-0.0109119	0.00690429	0.117718
cg09549591	0.0115215	0.0285489	0.687542	-0.0148101	0.0160604	0.359061	-0.000396399	0.0230234	0.986304
cg09549605	-0.00619235	0.00984217	0.530928	0.0077962	0.00553679	0.162757	0.000753776	0.00793729	0.924565
cg09549611	0.0484124	0.0185786	0.0108203	-0.00604664	0.0104516	0.56443	-0.0386034	0.0149829	0.0117075
cg09549649	0.0330728	0.0168533	0.0529873	-0.00789803	0.00948093	0.407155	-0.0120795	0.0135914	0.376639
cg09549726	-0.00374905	0.00827041	0.651481	0.00443229	0.00465258	0.343468	0.003181	0.00666973	0.634636
cg09549794	0.0114774	0.0191715	0.550983	-0.00187316	0.0107851	0.862529	-0.0064658	0.015461	0.676854
cg09549823	-0.00324191	0.003555	0.364384	0.00217345	0.00199989	0.280204	0.00122234	0.00286695	0.670927
cg09549824	0.00573952	0.0105956	0.589449	-0.000981195	0.00596063	0.86964	0.00218602	0.00854489	0.798702
cg09549827	-0.00148212	0.00332749	0.657152	0.00136116	0.00187191	0.46913	0.000289033	0.00268348	0.914481
cg09549897	0.00665646	0.00816835	0.417402	-0.00434449	0.00459517	0.347111	-0.0036169	0.00658743	0.584403
cg09549912	-0.0155425	0.00794041	0.0535823	0.0026305	0.00446694	0.557503	0.00972049	0.0064036	0.132732
cg09549924	-0.00774402	0.0109836	0.482705	0.00271984	0.00617892	0.660924	0.0124263	0.00885782	0.164299
cg09549987	0.0918912	0.11502	0.426566	-0.0141485	0.0647054	0.827439	-0.0877095	0.0927587	0.34705
cg09550021	-0.008272	0.0141229	0.559618	-8.12846e-05	0.00794494	0.991861	0.00192521	0.0113895	0.866172
cg09550022	-0.0168885	0.0148421	0.258369	-0.00274148	0.00834954	0.743463	0.0136085	0.0119695	0.258762
cg09550024	-0.0249233	0.0117652	0.0370611	0.0161672	0.0066186	0.0166488	0.0187396	0.00948812	0.0515065
cg09550041	-0.00358296	0.00608957	0.55784	-0.00132216	0.00342573	0.700499	0.0059877	0.00491098	0.226123
cg09550083	0.0480825	0.018786	0.0122524	-0.00497519	0.0105682	0.639012	-0.0314906	0.0151501	0.0406725
cg09550097	-0.00418344	0.013287	0.753646	0.0135596	0.00747472	0.0731964	0.00217124	0.0107154	0.83991
cg09550127	0.000551362	0.0104374	0.957995	0.00265604	0.00587166	0.652169	-0.00782265	0.00841735	0.35534
cg09550136	0.00503306	0.0147047	0.732989	6.25756e-05	0.00827226	0.993982	-0.00967752	0.0118587	0.416743
cg09550179	-0.00426478	0.00922658	0.6451	-0.000569083	0.00519049	0.912954	0.00225681	0.00744085	0.762402
cg09550257	-0.00428482	0.00317618	0.180904	-0.000140827	0.00178679	0.937364	0.00228865	0.00256146	0.374115
cg09550293	0.00327344	0.0231282	0.887783	-0.0171708	0.013011	0.190473	-0.0177025	0.0186519	0.345263
cg09550323	0.00491777	0.0042921	0.255105	0.00106134	0.00241456	0.661373	-0.00396733	0.0034614	0.254944
cg09550341	0.0230249	0.0244572	0.349149	-0.0201829	0.0137586	0.146085	-0.0262593	0.0197237	0.18663
cg09550344	-0.00785887	0.0235398	0.739312	0.0312976	0.0132425	0.0203886	-0.00140692	0.0189839	0.941096
cg09550439	-0.0192819	0.0148739	0.19836	-0.00338305	0.00836742	0.686999	0.0260848	0.0119951	0.0324377
cg09550494	0.0143361	0.0114086	0.212339	-0.00227256	0.00641798	0.724146	-0.00783694	0.00920052	0.396722
cg09550508	0.185303	0.0920067	0.0471706	-0.0248512	0.0517591	0.632367	-0.0549698	0.0741995	0.460833
cg09550558	0.00201448	0.00473926	0.671866	0.00155184	0.00266611	0.562066	-0.00221419	0.00382201	0.563901
cg09550624	0.0142552	0.00565713	0.0136099	-0.00940034	0.00318246	0.00405895	-0.00801871	0.00456224	0.0824113
cg09550686	-0.000934001	0.0170967	0.956561	0.00922039	0.00961788	0.340443	0.00607793	0.0137878	0.660462
cg09550697	0.00221313	0.00292406	0.451222	-0.000959983	0.00164495	0.56104	-0.00212269	0.00235813	0.37058
cg09550768	0.00241502	0.00854639	0.778188	0.00341928	0.00480784	0.478915	-0.0083252	0.0068923	0.230436
cg09550793	0.00226862	0.00716375	0.752262	-0.000286594	0.00403002	0.943474	-0.00352786	0.00577726	0.543063
cg09550809	0.00737748	0.0258492	0.776028	-0.000855331	0.0145417	0.953234	0.00799019	0.0208463	0.702461
cg09550810	0.00595481	0.00706118	0.401419	0.00260996	0.00397233	0.512932	0.000278635	0.00569455	0.96109
cg09550831	0.0254373	0.014582	0.0846983	-0.0108693	0.0082032	0.18872	-0.01371	0.0117597	0.24694
cg09550842	-0.00360349	0.0119354	0.763453	-0.00458079	0.00671433	0.496941	0.00485465	0.00962535	0.615313
cg09550923	-0.0313946	0.017443	0.0754352	0.0109949	0.00981273	0.265668	0.0356761	0.0140671	0.0130366
cg09550945	-0.0068157	0.00753955	0.368554	0.000695337	0.00424143	0.870168	0.00318639	0.00608033	0.601608
cg09550980	0.0161231	0.0108631	0.141452	0.000285879	0.00611112	0.962798	-0.0108097	0.00876062	0.220641
cg09550989	0.00388589	0.0102119	0.704505	-0.00479175	0.0057448	0.406561	-0.00861078	0.00823548	0.298724
cg09551019	-0.00587782	0.00864585	0.498451	0.00178665	0.00486379	0.714281	0.00494935	0.00697251	0.479748
cg09551072	0.00193281	0.00600814	0.74847	0.00113231	0.00337993	0.738442	-0.00740173	0.00484531	0.130323
cg09551086	-0.0101198	0.00817371	0.21909	0.00754913	0.00459818	0.104334	0.0085225	0.00659175	0.199548
cg09551116	0.00410371	0.00991516	0.680003	-0.0021115	0.00557785	0.705965	-0.00420548	0.00799616	0.600301
cg09551145	0.0102785	0.0166697	0.539147	-0.0107313	0.00937766	0.255692	-0.015601	0.0134434	0.249096
cg09551147	0.0016418	0.00225099	0.467782	-0.000436025	0.00126631	0.731451	0.000452135	0.00181533	0.803911
cg09551155	-0.000596566	0.00806245	0.94119	-0.00140536	0.0045356	0.757433	0.00487163	0.00650203	0.455776
cg09551172	-0.00368201	0.00441405	0.406531	0.000675249	0.00248316	0.786334	0.00264456	0.00355975	0.459586
cg09551204	-0.00354151	0.0196721	0.85756	-0.00665147	0.0110667	0.549416	0.0018895	0.0158647	0.905476
cg09551219	-0.00161358	0.0109675	0.883383	0.00129734	0.00616985	0.83396	0.0107478	0.00884481	0.227672
cg09551249	0.00204006	0.0236218	0.931381	0.0114707	0.0132886	0.390458	0.00518335	0.01905	0.786211
cg09551262	0.0142326	0.00899095	0.117137	-0.00593335	0.00505793	0.244041	-0.00824886	0.00725082	0.258466
cg09551343	0.0128404	0.00692124	0.0670314	-0.00090885	0.0038936	0.815995	-0.00873365	0.00558168	0.121369
cg09551350	-0.00528566	0.01604	0.742566	-0.00630051	0.00902343	0.486933	0.00182653	0.0129356	0.888045
cg09551361	0.0110558	0.0133816	0.411008	-0.013155	0.00752793	0.0841634	0.000918618	0.0107917	0.932364
cg09551452	0.016093	0.0201223	0.426079	0.00664328	0.01132	0.558851	-0.0176569	0.0162278	0.279643
cg09551472	0.00380347	0.00576188	0.510969	0.00287286	0.00324139	0.377954	-0.0048564	0.00464671	0.298928
cg09551544	-0.0080017	0.013486	0.554532	0.00294411	0.00758664	0.698938	0.0110987	0.0108759	0.310392
cg09551613	0.0046517	0.00466866	0.3219	0.00372702	0.00262639	0.159537	-0.00332456	0.00376508	0.379727
cg09551645	0.0165361	0.018312	0.369067	-0.00429551	0.0103016	0.677747	-0.0235571	0.0147678	0.114388
cg09551776	0.00550628	0.00562778	0.330648	-0.00381652	0.00316595	0.23136	-0.00927963	0.00453857	0.0439869
cg09551793	-0.0106316	0.0236223	0.653807	-0.00840454	0.0132889	0.528792	0.00682829	0.0190504	0.720908
cg09551864	-0.00337684	0.00513905	0.512896	0.00201859	0.00289101	0.486939	2.40339e-05	0.00414442	0.995387
cg09551916	0.00221551	0.0142377	0.876711	0.00667323	0.00800956	0.407091	-0.000787656	0.0114821	0.94547
cg09551938	-0.0341628	0.0216186	0.117765	0.00716335	0.0121617	0.557419	0.0403782	0.0174345	0.0229666
cg09551984	-0.0171357	0.0349474	0.625164	0.0325338	0.0196599	0.101648	0.0193808	0.0281836	0.493537
cg09551996	0.000624175	0.00502957	0.901528	0.000835891	0.00282942	0.768387	-0.00229162	0.00405613	0.573577
cg09552052	0.00418912	0.00763745	0.584788	-0.00486262	0.00429651	0.260918	0.00112224	0.00615928	0.855858
cg09552063	0.0254063	0.00849697	0.00364783	-0.00145839	0.00478004	0.761035	-0.0218614	0.00685245	0.00199133
cg09552070	0.00039369	0.0138943	0.977462	0.00111037	0.00781633	0.887371	-0.00508571	0.0112051	0.651077
cg09552119	0.00232296	0.0100827	0.818342	0.00401451	0.0056721	0.481028	-0.00155937	0.00813127	0.848376
cg09552123	-0.0122946	0.0189575	0.518386	0.0135827	0.0106647	0.206271	0.00654319	0.0152884	0.669745
cg09552128	0.00116995	0.00271375	0.667473	-0.00137566	0.00152664	0.370079	-0.00155954	0.00218853	0.478046
cg09552147	0.000301353	0.0114175	0.979005	0.0020901	0.00642299	0.745672	-0.0071294	0.0092077	0.44091
cg09552166	0.00254274	0.00510156	0.619473	0.00138957	0.00286992	0.629501	-0.000755039	0.00411419	0.854827
cg09552181	-0.00176968	0.011168	0.874471	0.00627218	0.00628267	0.320953	-8.39963e-05	0.00900656	0.992581
cg09552189	-0.000159607	0.00184955	0.931435	-0.000747106	0.00104048	0.474701	0.000653488	0.00149158	0.662413
cg09552213	-1.80507e-05	0.00270835	0.994698	0.000255811	0.0015236	0.867062	-7.80854e-05	0.00218417	0.971565
cg09552240	0.0113456	0.00798502	0.159016	-0.00406715	0.00449204	0.367805	-0.0117287	0.00643958	0.0720713
cg09552242	-0.00658943	0.0318492	0.836587	0.000977904	0.017917	0.956601	0.0105043	0.025685	0.683593
cg09552277	0.0178101	0.0208814	0.396104	-0.00414996	0.011747	0.724755	-0.0209179	0.01684	0.217595
cg09552281	-0.00502617	0.0167594	0.764984	0.00297236	0.00942811	0.753333	0.00624467	0.0135157	0.64524
cg09552289	-0.0025245	0.0106814	0.813734	0.0119752	0.00600893	0.0494802	0.00148435	0.00861413	0.863599
cg09552297	0.00280171	0.0207998	0.893168	-0.00365807	0.0117011	0.75533	0.000317727	0.0167741	0.984932
cg09552324	0.0039	0.0105122	0.711562	0.00433336	0.00591373	0.465719	0.00101406	0.00847765	0.90507
cg09552372	0.0101865	0.00805279	0.209341	-0.00687471	0.00453016	0.132841	-0.0103344	0.00649424	0.115249
cg09552399	0.000529896	0.0100422	0.958041	-0.0108253	0.00564931	0.0586974	0.00383907	0.00809859	0.636685
cg09552402	-0.00813511	0.00942085	0.39028	0.00344425	0.00529977	0.517518	0.00201095	0.00759751	0.791893
cg09552475	0.000385277	0.00277838	0.890039	-0.000159499	0.001563	0.91896	-0.000705858	0.00224064	0.753515
cg09552510	-0.00164962	0.0133664	0.90207	-0.0133828	0.0075194	0.0786883	0.00299398	0.0107795	0.78188
cg09552517	-0.00228696	0.00459791	0.620198	0.00110064	0.00258659	0.671536	-0.00132323	0.00370802	0.722085
cg09552548	-0.0364732	0.0227793	0.113052	0.0241401	0.0128146	0.0630122	0.0274653	0.0183705	0.138598
cg09552588	0.00382555	0.0121099	0.752851	-0.0102536	0.00681253	0.136003	0.00136453	0.00976614	0.889211
cg09552631	-0.0065612	0.00808249	0.419185	0.00334143	0.00454687	0.464432	0.00239061	0.00651818	0.714709
cg09552652	-0.00269789	0.0226793	0.905589	-0.00331051	0.0127584	0.795895	0.00651087	0.0182899	0.722737
cg09552714	0.00602717	0.0076139	0.430797	-0.00397484	0.00428326	0.356038	-0.010273	0.00614029	0.0979952
cg09552721	-0.0148525	0.0188387	0.432652	0.00209432	0.0105978	0.843816	0.00793767	0.0151926	0.602702
cg09552761	0.00726952	0.00426492	0.0919421	-0.00361599	0.00239926	0.135486	-0.00472607	0.00343948	0.173033
cg09552829	-0.0201992	0.0091547	0.0300511	0.00974857	0.00515005	0.0617733	0.0123022	0.00738288	0.0993331
cg09552881	0.00810051	0.00724891	0.266938	-0.00577805	0.00407793	0.160165	-0.00627492	0.00584594	0.286139
cg09552983	-0.00515566	0.0105274	0.625582	0.0064073	0.00592228	0.282358	-0.00220128	0.00848991	0.796045
cg09553014	5.27543e-05	0.0106209	0.996049	0.0109712	0.0059749	0.0698214	-0.00395932	0.00856534	0.645084
cg09553058	0.00639181	0.00411156	0.123759	-0.000573513	0.00231299	0.804769	-0.00340345	0.0033158	0.3076
cg09553062	0.00731627	0.0108693	0.502703	-0.00664465	0.00611463	0.280251	-0.00496876	0.00876566	0.572314
cg09553160	-0.00716553	0.0109025	0.512802	0.00235009	0.00613326	0.702549	0.00161702	0.00879237	0.854521
cg09553187	0.00307439	0.00539098	0.56999	-4.25678e-05	0.00303274	0.988834	0.00446924	0.0043476	0.306876
cg09553232	0.00862366	0.0118983	0.470575	-0.00363282	0.00669346	0.588728	-0.00863888	0.00959543	0.370498
cg09553242	-0.0204325	0.0092494	0.0298602	0.0143421	0.00520332	0.00715169	0.0120824	0.00745925	0.108982
cg09553272	-0.00279843	0.0138404	0.840248	0.0016649	0.007786	0.83119	-0.00748504	0.0111617	0.504292
cg09553346	0.017949	0.0249156	0.473261	-0.0222793	0.0140165	0.115659	-0.0133596	0.0200934	0.507932
cg09553358	0.00245107	0.00302194	0.419579	-0.00308246	0.00170002	0.0733321	-0.000357006	0.00243707	0.883881
cg09553379	-0.00872441	0.0162827	0.593491	-0.00825415	0.00915997	0.370075	0.0139868	0.0131313	0.289825
cg09553380	0.00402502	0.00265136	0.132701	-0.00253026	0.00149155	0.093469	-0.00139669	0.00213821	0.515387
cg09553402	-0.00305438	0.00337672	0.368266	-0.00180508	0.0018996	0.344683	0.00252323	0.00272318	0.356772
cg09553427	-0.00156946	0.0110555	0.887446	-0.00504742	0.00621936	0.419308	0.0112709	0.0089158	0.209633
cg09553452	-0.000447372	0.00820402	0.95664	-0.00713387	0.00461524	0.125887	0.00900492	0.00661619	0.177098
cg09553466	0.00407379	0.00988967	0.681432	-0.0130763	0.00556351	0.0210714	-0.00236051	0.0079756	0.767977
cg09553523	0.0117282	0.0161687	0.47022	-0.00638073	0.00909582	0.484906	-0.00693978	0.0130394	0.595963
cg09553554	0.0133933	0.013317	0.317399	-0.00942436	0.00749156	0.211838	-0.00353458	0.0107396	0.742876
cg09553570	0.0197248	0.0247209	0.427152	0.0049865	0.0139069	0.720812	0.00116075	0.0199364	0.953708
cg09553573	0.0123901	0.0119949	0.304559	-0.00401102	0.0067478	0.553811	-0.00781773	0.00967334	0.421247
cg09553581	0.0178219	0.021612	0.41189	0.000384496	0.012158	0.974845	-0.00964672	0.0174291	0.581386
cg09553606	-0.0109968	0.00722702	0.131815	-0.00381157	0.00406562	0.35115	0.00250946	0.00582828	0.667874
cg09553651	0.00873116	0.0274495	0.751204	-0.00215325	0.0154419	0.889431	-0.00841567	0.0221369	0.704771
cg09553673	0.000917833	0.00360565	0.799682	0.00121954	0.00202839	0.549284	-0.00256271	0.00290781	0.380629
cg09553683	-0.0007269	0.0159532	0.963764	0.00342963	0.00897461	0.703306	0.00594918	0.0128656	0.644969
cg09553684	0.00616783	0.00971293	0.527126	-0.00323568	0.00546409	0.555307	-0.00699543	0.00783307	0.374344
cg09553698	0.0167945	0.0112074	0.137704	-0.0063763	0.00630481	0.314725	-0.0107805	0.00903829	0.236284
cg09553741	-0.00964928	0.0426888	0.821715	0.0184344	0.0240149	0.444839	0.0286501	0.0344267	0.407624
cg09553817	-0.00279864	0.00316035	0.37836	-0.00191129	0.00177788	0.285399	0.00383871	0.00254869	0.135736
cg09553839	0.00606732	0.0141585	0.66935	-0.0103812	0.00796496	0.195973	-0.00946527	0.0114182	0.409447
cg09553840	-0.00587414	0.0154674	0.705059	-0.0024131	0.00870131	0.782203	0.00407243	0.0124738	0.744865
cg09553915	-0.00830001	0.0105121	0.431979	0.00574429	0.00591368	0.334127	0.000935788	0.00847758	0.912365
cg09553937	-0.00583183	0.011964	0.627195	0.00964885	0.00673043	0.15535	0.00302412	0.00964843	0.754721
cg09553981	-0.00143513	0.011805	0.903527	-0.00194151	0.00664097	0.770729	0.0038956	0.00952019	0.683427
cg09553982	0.00298494	0.0196766	0.879783	0.00472097	0.0110693	0.670826	0.0132585	0.0158684	0.405762
cg09554007	0.00028379	0.0034014	0.933703	0.00132487	0.00191349	0.490582	-0.0009924	0.00274309	0.718413
cg09554077	-0.0158528	0.0257708	0.540102	0.0273897	0.0144976	0.0622664	0.00165307	0.0207831	0.936791
cg09554093	0.00148598	0.0153251	0.922984	-0.00441359	0.00862127	0.610019	-0.00371412	0.0123591	0.764516
cg09554099	0.00315547	0.0144592	0.827771	-0.00197671	0.00813414	0.80858	-0.0129039	0.0116607	0.271584
cg09554103	0.0035282	0.00916867	0.701339	-0.00196482	0.00515791	0.704203	-0.00413229	0.00739414	0.577727
cg09554105	0.00982263	0.00729097	0.181486	-0.00162244	0.00410159	0.693418	-0.010111	0.00587985	0.0891458
cg09554140	0.0293141	0.0100305	0.0044481	-0.00142307	0.00564276	0.8015	-0.0153726	0.00808921	0.0607732
cg09554202	0.00309994	0.00441302	0.484316	-0.00048257	0.00248258	0.84634	-0.00185329	0.00355891	0.603898
cg09554218	-0.00146585	0.0241468	0.951736	0.00522885	0.013584	0.701252	0.0149021	0.0194734	0.446238
cg09554224	-0.00139115	0.00850939	0.870525	-0.000466527	0.00478702	0.922593	-0.00144905	0.00686246	0.833271
cg09554240	-0.000317368	0.00745603	0.966148	-0.000788229	0.00419445	0.851386	0.00416326	0.00601297	0.490586
cg09554248	0.00139945	0.00884848	0.874708	0.000361518	0.00497778	0.942274	0.00595989	0.00713592	0.405949
cg09554259	-0.0188289	0.0136001	0.169837	0.0110519	0.00765082	0.152263	0.0238851	0.0109679	0.0321966
cg09554300	-0.00013765	0.00482851	0.977324	1.55071e-05	0.00271632	0.995458	-0.00326265	0.00389399	0.404455
cg09554310	-0.00247768	0.00759533	0.745066	-0.00137688	0.00427281	0.74806	-0.00151603	0.00612531	0.805117
cg09554339	0.00061989	0.0121785	0.959525	0.00456091	0.00685114	0.507396	-0.00051909	0.00982148	0.957973
cg09554352	0.0185062	0.0200502	0.358623	-0.0131228	0.0112794	0.24791	-0.0019646	0.0161696	0.903582
cg09554404	0.0235419	0.0176856	0.186704	-0.0152463	0.00994919	0.129134	-0.017969	0.0142627	0.211169
cg09554406	0.04099	0.0332997	0.221741	-0.00131503	0.018733	0.944201	-0.0212371	0.0268548	0.431255
cg09554443	0.000878239	0.00729951	0.904518	-0.0051591	0.0041064	0.212429	-0.00877164	0.00588674	0.139908
cg09554508	0.0115962	0.00982525	0.241194	-0.00261387	0.00552727	0.637493	-0.00590943	0.00792365	0.457848
cg09554509	-0.0023896	0.0113888	0.83431	0.00177091	0.00640686	0.782905	0.00417621	0.00918459	0.650486
cg09554514	0.00904267	0.0216121	0.676704	-0.0130303	0.0121581	0.286868	-0.0188996	0.0174292	0.281272
cg09554558	-0.00555925	0.00293677	0.0617629	-0.000649165	0.0016521	0.695353	0.00491101	0.00236838	0.041146
cg09554596	0.0182781	0.00779098	0.021301	-0.00426419	0.00438288	0.333353	-0.0136596	0.00628309	0.0324838
cg09554599	0.00820761	0.00820274	0.319863	-0.00395959	0.00461452	0.393266	-0.00792586	0.00661516	0.234194
cg09554696	0.0275267	0.0082673	0.00128776	0.00857082	0.00465083	0.0688357	-0.022027	0.00666722	0.00139739
cg09554701	0.0210097	0.0134981	0.123307	-0.00683683	0.00759346	0.370474	-0.0214926	0.0108856	0.0515837
cg09554774	0.0114326	0.00683856	0.0982434	-0.00728592	0.00384709	0.0616423	-0.00688913	0.00551501	0.215036
cg09554789	-0.00579189	0.00399657	0.150957	0.00136061	0.0022483	0.546677	0.00193175	0.00322307	0.550533
cg09554798	0.0199056	0.0105203	0.0618811	-0.00235788	0.00591829	0.69133	-0.0166518	0.00848419	0.0529531
cg09554836	-0.00961966	0.0113101	0.397416	0.0224027	0.00636259	0.000693902	0.00431991	0.00912112	0.636988
cg09554856	0.00301264	0.0122784	0.806768	-0.0102167	0.00690731	0.142805	0.00338191	0.00990201	0.733541
cg09554876	-0.00035707	0.00625917	0.954641	0.00550501	0.00352115	0.121671	-0.003619	0.00504776	0.475369
cg09554894	-0.025262	0.0244269	0.303983	0.0175589	0.0137416	0.204801	0.0183569	0.0196993	0.354051
cg09554898	0.000429054	0.00788034	0.956707	0.000850162	0.00443315	0.848377	0.00127004	0.00635516	0.84208
cg09554928	0.0132905	0.0257597	0.607234	-0.0141814	0.0144913	0.330548	-0.0134789	0.0207741	0.518196
cg09554940	0.00415742	0.00917243	0.651522	-0.00784543	0.00516003	0.132116	0.00154142	0.00739718	0.835431
cg09554948	0.0155837	0.00724312	0.0342721	-0.00600271	0.00407467	0.144397	-0.00319896	0.00584127	0.585369
cg09554951	0.00367275	0.00519893	0.481844	-0.00131544	0.0029247	0.654021	-0.00467954	0.00419271	0.26752
cg09554952	-0.00547422	0.0122736	0.65672	0.00676063	0.00690461	0.330286	0.0030447	0.00989813	0.759136
cg09554983	-0.00171945	0.00274995	0.533471	0.000343777	0.001547	0.824675	0.00160448	0.00221771	0.47137
cg09554989	0.00985761	0.0100704	0.330423	0.00919897	0.00566519	0.108128	-0.0186422	0.00812136	0.0241698
cg09554993	0.0113211	0.00918902	0.221338	-0.00900161	0.00516936	0.085242	-0.00682851	0.00741055	0.35942
cg09555021	-0.00675273	0.00968984	0.487774	-0.00378418	0.0054511	0.489447	0.0108364	0.00781444	0.169156
cg09555073	-0.00143151	0.00497423	0.774211	0.00560336	0.00279829	0.048427	-0.000346008	0.0040115	0.931467
cg09555097	0.0118729	0.0121998	0.333213	-0.00199958	0.00686307	0.77149	-0.0103189	0.00983858	0.297233
cg09555103	-0.0269669	0.020306	0.187725	0.0142892	0.0114233	0.214411	0.0191899	0.0163759	0.244538
cg09555105	-0.0142581	0.00961911	0.141967	0.00565768	0.00541131	0.298742	0.00472976	0.0077574	0.543681
cg09555118	0.00282695	0.00864628	0.744506	-0.00260532	0.00486403	0.593614	-0.000945842	0.00697286	0.892422
cg09555144	-0.00278378	0.00795083	0.727111	0.000234204	0.0044728	0.958363	0.0066511	0.00641201	0.302543
cg09555153	0.00475843	0.00610507	0.437896	-0.00229442	0.00343446	0.505906	0.00112734	0.00492348	0.81944
cg09555192	-0.0121145	0.0168696	0.47465	0.000960079	0.00949014	0.919657	-0.00622982	0.0136046	0.648179
cg09555217	-0.00564685	0.00453994	0.216987	0.00324629	0.00255398	0.20717	0.00109655	0.00366127	0.76529
cg09555264	-0.00681044	0.0113221	0.549095	0.0215587	0.00636932	0.0010799	0.00342505	0.00913076	0.708513
cg09555323	0.00622377	0.0259565	0.811081	0.00929677	0.0146021	0.526047	0.015386	0.0209328	0.464353
cg09555360	0.00236034	0.00802216	0.769301	-0.00584319	0.00451293	0.198907	-0.00197466	0.00646953	0.760941
cg09555364	-0.00593028	0.0134049	0.659327	0.0179736	0.00754105	0.0193802	0.00223067	0.0108105	0.837017
cg09555367	-0.0077347	0.00356596	0.0328727	0.00135299	0.00200606	0.501855	0.00564253	0.00287579	0.0530256
cg09555398	0.0100211	0.011555	0.388248	-0.00536071	0.00650036	0.411863	-0.00609242	0.00931862	0.515012
cg09555403	-0.0191842	0.00821479	0.0218826	0.00105094	0.0046213	0.82065	0.013618	0.00662488	0.0428915
cg09555427	0.00669311	0.0132385	0.61446	-0.0154794	0.00744741	0.0406788	-0.000107066	0.0106763	0.992022
cg09555447	-0.00558872	0.0123932	0.653173	-0.000534405	0.00697188	0.939081	0.00234123	0.00999458	0.815354
cg09555452	0.00426186	0.00547355	0.438361	0.000332403	0.00307919	0.914288	-0.000825713	0.00441418	0.85206
cg09555507	-0.0053977	0.00902233	0.551258	0.0038572	0.00507558	0.449386	0.00480697	0.00727613	0.510624
cg09555538	-0.000564583	0.00846836	0.947001	-0.00165949	0.00476394	0.728443	0.00248004	0.00682937	0.7174
cg09555542	0.0115082	0.0172012	0.505287	0.0144102	0.00967666	0.140144	-0.0250493	0.013872	0.0744986
cg09555544	0.0111307	0.0165007	0.501785	-0.0144821	0.00928259	0.122443	-0.00652606	0.0133071	0.625101
cg09555553	0.00531983	0.00722849	0.463786	-0.00125817	0.00406644	0.757773	-0.00719783	0.00582947	0.220333
cg09555555	0.00629921	0.00674759	0.353181	0.00149364	0.00379591	0.694945	-0.0092143	0.00544164	0.0940617
cg09555569	0.00168083	0.0103951	0.87193	0.003936	0.00584786	0.50273	-0.000999979	0.00838323	0.905332
cg09555617	0.0445099	0.0150379	0.00398733	-0.0042776	0.00845967	0.614414	-0.0402321	0.0121274	0.00133823
cg09555629	0.0127665	0.0124612	0.308506	-0.00821948	0.00701013	0.244266	-0.0144344	0.0100494	0.154576
cg09555654	0.0238304	0.0159153	0.138013	0.000463494	0.0089533	0.958835	-0.0196307	0.012835	0.129863
cg09555660	-0.00118602	0.0128811	0.926855	-0.000289249	0.00724634	0.968253	0.00774866	0.010388	0.457772
cg09555666	0.00161512	0.00635169	0.799892	0.00333082	0.00357319	0.353889	-0.00332628	0.00512237	0.517854
cg09555673	-0.0096313	0.0138301	0.488077	-0.00333462	0.00778022	0.669297	0.000997289	0.0111534	0.928962
cg09555679	0.024621	0.0190245	0.19911	-0.010982	0.0107024	0.307742	-0.0232003	0.0153424	0.1342
cg09555682	0.018153	0.012689	0.156207	-0.013002	0.00713828	0.0720558	-0.0108274	0.0102331	0.293018
cg09555706	-0.00583094	0.00790195	0.462601	0.00412856	0.00444531	0.355651	-0.000265966	0.00637259	0.966807
cg09555729	-0.030308	0.0119177	0.0127977	-0.00126887	0.00670437	0.85034	0.0247898	0.00961109	0.0116203
cg09555736	0.0147775	0.0085611	0.0879596	-2.54872e-05	0.00481611	0.99579	-0.0110265	0.00690416	0.113958
cg09555818	-0.112101	0.0587268	0.0596544	0.0320196	0.0330372	0.335197	0.0816673	0.0473607	0.0882763
cg09555879	0.0306595	0.0138769	0.0298362	-0.0192129	0.00780655	0.0158725	-0.0212578	0.0111911	0.0608866
cg09555902	0.00311293	0.0114065	0.785585	0.00193582	0.0064168	0.763633	-0.0103533	0.00919884	0.263545
cg09555914	0.00768354	0.0105226	0.467277	0.00671795	0.00591955	0.259618	-0.00796424	0.008486	0.350639
cg09555920	0.000765789	0.00867966	0.929903	-0.000562335	0.00488281	0.908585	0.00065975	0.00699978	0.92513
cg09555947	-0.00436074	0.0104434	0.677322	-0.00632814	0.00587503	0.284472	0.00250597	0.00842218	0.766777
cg09556041	-0.012142	0.0120504	0.316506	-0.00133982	0.00677907	0.843798	0.00599248	0.00971816	0.539129
cg09556042	0.0791918	0.110241	0.474512	0.0126392	0.0620171	0.838995	-0.091321	0.0889049	0.307251
cg09556043	-0.000316907	0.00364756	0.93097	-0.00136992	0.00205196	0.506187	-0.00146644	0.0029416	0.619407
cg09556138	0.0164542	0.0135349	0.227472	-0.0112231	0.00761418	0.144181	-0.00806173	0.0109153	0.462204
cg09556148	-0.00402237	0.0112098	0.720614	0.00252363	0.00630614	0.690024	-0.0012124	0.0090402	0.893631
cg09556170	0.0147781	0.00723099	0.0440776	-0.00452858	0.00406785	0.268734	-0.0102579	0.00583148	0.0821669
cg09556271	0.00770039	0.00635788	0.229191	-0.00353331	0.00357667	0.326017	0.000860172	0.00512736	0.86717
cg09556279	-0.00999716	0.0145514	0.493938	0.013408	0.00818601	0.105137	0.00173513	0.0117351	0.882805
cg09556286	-0.0109893	0.0153282	0.475379	0.0082801	0.00862298	0.33966	0.0174119	0.0123615	0.162613
cg09556292	0.00155384	0.00365291	0.671641	0.00264223	0.00205497	0.202014	-0.00017288	0.00294592	0.953341
cg09556351	0.0240795	0.0149529	0.111026	-0.0227508	0.00841185	0.00825977	0.00315343	0.0120588	0.794337
cg09556393	-0.0308745	0.0247358	0.215396	0.00695738	0.0139153	0.618381	0.00557437	0.0199484	0.780586
cg09556412	0.00439032	0.0193877	0.821396	0.00271401	0.0109067	0.804086	-0.00197049	0.0156354	0.900007
cg09556447	-0.00706856	0.00550351	0.202501	-0.00236706	0.00309604	0.446661	0.0042683	0.00443835	0.338934
cg09556476	0.119521	0.112354	0.290436	0.0265673	0.0632054	0.675304	-0.0909322	0.0906084	0.318433
cg09556489	-0.0150435	0.00961398	0.121356	0.00165536	0.00540842	0.760299	0.019944	0.00775326	0.0118387
cg09556492	-0.00121106	0.0117912	0.918436	0.00336434	0.00663324	0.613331	0.000592986	0.00950911	0.950423
cg09556515	-0.0468805	0.0210199	0.0283629	0.000399991	0.0118249	0.973095	0.0398942	0.0169517	0.0209102
cg09556527	-0.001427	0.0181179	0.937407	0.0134989	0.0101924	0.188916	-0.0013298	0.0146113	0.927697
cg09556632	-0.00732597	0.00448596	0.106149	0.00423382	0.00252361	0.0970821	-0.0011948	0.00361773	0.742015
cg09556646	-0.0110664	0.0172472	0.522836	0.0202165	0.00970253	0.0401974	0.00822476	0.0139091	0.555874
cg09556666	0.0127558	0.0267107	0.634195	0.00702443	0.0150263	0.641356	-0.00807873	0.0215411	0.708566
cg09556700	0.00194631	0.0111684	0.862068	-0.00874641	0.00628286	0.167522	0.00365031	0.00900682	0.686288
cg09556715	0.0029063	0.00816505	0.722765	0.00313607	0.00459331	0.496623	0.00599384	0.00658477	0.365261
cg09556749	-0.00736214	0.00446502	0.10287	0.00117146	0.00251183	0.64214	0.0064885	0.00360085	0.0751007
cg09556817	-0.00121948	0.0202007	0.952004	-0.0121152	0.0113641	0.289397	0.00698542	0.016291	0.669161
cg09556823	0.00216716	0.0136189	0.873945	0.00151935	0.00766142	0.843275	-0.00632253	0.0109831	0.566365
cg09556826	-0.0058473	0.0160362	0.716292	0.00221751	0.00902128	0.806423	0.0059545	0.0129325	0.646384
cg09556840	-0.00403068	0.00879359	0.647859	0.00551597	0.00494691	0.267979	0.00366427	0.00709166	0.606706
cg09556848	-0.0224134	0.0225256	0.322552	-0.00261359	0.012672	0.837089	0.0196286	0.018166	0.28297
cg09556871	0.00956385	0.0168186	0.571095	-0.000860745	0.00946143	0.927727	-0.00234772	0.0135635	0.862991
cg09556902	0.00655715	0.0134835	0.627999	-0.00839137	0.00758524	0.271729	0.000700588	0.0108739	0.94878
cg09556918	0.00567226	0.00886378	0.523935	0.0075037	0.00498639	0.136073	-0.00335714	0.00714826	0.639812
cg09556939	-0.0111348	0.00711917	0.121518	-0.000364377	0.00400495	0.927721	0.00749712	0.00574131	0.195137
cg09556940	-0.0080538	0.012746	0.529168	0.00214948	0.00717036	0.765082	0.00811385	0.0102791	0.432101
cg09556952	-0.00649484	0.00615558	0.294363	0.00284845	0.00346287	0.413055	0.0083953	0.00496421	0.0944691
cg09556971	0.00268059	0.0119011	0.822335	0.00331668	0.00669508	0.621602	0.000463778	0.00959776	0.961573
cg09556994	-0.0163742	0.00887529	0.0685311	-0.00358135	0.00499286	0.475159	0.00793408	0.00715754	0.270776
cg09556999	0.00239468	0.0169036	0.887678	0.00313636	0.00950924	0.742346	-0.00867961	0.013632	0.526027
cg09557014	-0.00482226	0.0123599	0.697399	-0.0101369	0.00695314	0.148556	0.00580202	0.00996771	0.562052
cg09557023	0.010759	0.0120602	0.374854	-0.0105818	0.00678455	0.122548	-0.00712963	0.00972603	0.465547
cg09557034	0.00590739	0.00753865	0.435445	0.00292413	0.00424093	0.492385	-0.00520277	0.0060796	0.394528
cg09557047	-0.179988	0.109687	0.10451	0.078075	0.0617055	0.209227	0.0598544	0.0884582	0.500471
cg09557136	-0.0045158	0.0169003	0.78996	0.00642182	0.00950739	0.50122	0.00771206	0.0136294	0.572992
cg09557149	-0.0124714	0.00649093	0.0580371	0.00226928	0.00365152	0.53596	0.0128511	0.00523466	0.0161271
cg09557254	0.0139777	0.0115091	0.227922	0.00482743	0.00647454	0.457964	-0.00374029	0.0092816	0.687975
cg09557313	0.00803167	0.0087744	0.362596	0.00264313	0.00493611	0.593724	-0.000552912	0.00707618	0.937903
cg09557341	0.0128684	0.00908765	0.160421	-0.00654394	0.00511233	0.204017	-0.00503186	0.00732881	0.494212
cg09557342	-0.00165001	0.00262181	0.530813	-0.000479995	0.00147492	0.745649	0.00186167	0.00211438	0.38108
cg09557364	0.0450989	0.0204264	0.0299458	-0.00335624	0.011491	0.77094	-0.0289145	0.016473	0.0828162
cg09557413	0.00251869	0.0107956	0.816083	0.000183291	0.00607314	0.975994	0.00129376	0.00870617	0.882219
cg09557418	-0.00566499	0.00752199	0.453457	-0.00125773	0.00423156	0.76702	0.00152909	0.00606617	0.801597
cg09557462	0.0203341	0.0166089	0.224226	0.00332147	0.00934349	0.723107	-0.0152588	0.0133944	0.257825
cg09557520	0.00141185	0.00893471	0.874817	0.00459038	0.00502629	0.363682	-0.00695119	0.00720546	0.337426
cg09557568	-0.0023204	0.00680778	0.734061	-0.00128462	0.00382977	0.738128	0.00281625	0.00549019	0.60931
cg09557576	-0.0193577	0.00933954	0.0412326	-0.00013365	0.00525403	0.979766	0.0183893	0.00753194	0.0167002
cg09557596	-0.0149142	0.0100699	0.142286	0.00208435	0.00566489	0.713832	0.0161188	0.00812093	0.0503867
cg09557636	-0.00118829	0.0117245	0.91951	-0.000201765	0.00659569	0.975668	0.00374484	0.00945529	0.693055
cg09557643	0.00114941	0.0159472	0.942711	0.00804755	0.00897122	0.372231	0.00121496	0.0128607	0.924958
cg09557726	-0.0110959	0.00826014	0.182747	0.00624995	0.00464681	0.182203	0.0118931	0.00666145	0.0777704
cg09557747	0.00763804	0.0196935	0.699099	-0.0012525	0.0110787	0.910254	-0.0131409	0.015882	0.410322
cg09557749	-0.0231061	0.0130357	0.0798903	0.010072	0.00733332	0.173221	0.0091641	0.0105127	0.385819
cg09557766	0.000741914	0.0042435	0.861625	-0.00468813	0.00238722	0.052816	-0.00141429	0.0034222	0.68045
cg09557836	0.00968429	0.0148981	0.517421	-0.00410101	0.00838102	0.625875	-0.0081017	0.0120146	0.501939
cg09557864	0.0154776	0.00765898	0.0464437	-0.000274868	0.00430862	0.949283	-0.0160991	0.00617664	0.0108018
cg09557888	0.000727879	0.0119523	0.951583	-0.0012668	0.00672385	0.85101	-0.00140162	0.00963901	0.884731
cg09557913	0.0206155	0.0200017	0.305611	-0.0205141	0.0112521	0.0717989	-0.023238	0.0161305	0.153366
cg09557950	0.00705804	0.0107112	0.511716	-0.000149731	0.00602568	0.980234	-0.00344819	0.00863815	0.69076
cg09557972	0.00133802	0.00365597	0.715287	0.000145874	0.0020567	0.943623	7.02973e-05	0.00294839	0.981034
cg09557991	0.00888097	0.0192135	0.645101	-0.00944012	0.0108087	0.384917	0.0208688	0.0154949	0.181619
cg09558000	0.00022857	0.00797581	0.977205	0.00397058	0.00448686	0.378688	-0.00195127	0.00643215	0.762355
cg09558034	-0.00961995	0.0191835	0.617337	0.00240656	0.0107918	0.824072	0.00883663	0.0154707	0.569381
cg09558036	-0.0313284	0.018298	0.0905198	0.0220391	0.0102937	0.0351349	0.0210926	0.0147565	0.156562
cg09558069	-0.00812015	0.00663474	0.224378	-0.00223678	0.00373243	0.550578	0.0124659	0.00535064	0.0221882
cg09558105	0.00347678	0.0109798	0.752284	0.000988559	0.00617678	0.873226	0.000689321	0.00885475	0.938132
cg09558142	0.0124189	0.0129943	0.341922	-0.00486422	0.00731002	0.507585	-0.0217139	0.0104793	0.0412893
cg09558189	0.00321168	0.00317346	0.314389	-0.00258608	0.00178525	0.151134	-0.00305358	0.00255926	0.236131
cg09558195	-0.000277018	0.00470458	0.953184	-0.00354004	0.0026466	0.184601	0.000782239	0.00379404	0.837147
cg09558224	0.0029305	0.00211443	0.169388	-0.000793404	0.00118949	0.506572	-0.00227472	0.0017052	0.18577
cg09558226	0.0258306	0.0147899	0.0843367	-0.000352861	0.0083202	0.966271	-0.0286428	0.0119275	0.0185119
cg09558281	-0.0222145	0.0186517	0.236963	0.014675	0.0104927	0.165572	0.0238778	0.0150418	0.11613
cg09558303	-0.00478258	0.013009	0.714058	0.00415506	0.00731832	0.571694	0.011078	0.0104912	0.293991
cg09558315	0.00495646	0.0202368	0.807107	0.0182277	0.0113844	0.113062	-0.00673772	0.0163202	0.680759
cg09558414	0.00105014	0.00289277	0.717489	0.00208786	0.00162735	0.202986	-0.000266245	0.0023329	0.909407
cg09558425	-0.0037192	0.0128667	0.773242	0.00372869	0.00723825	0.607794	-0.0150732	0.0103764	0.150006
cg09558463	0.00662583	0.00703752	0.349117	-0.00551407	0.00395902	0.167317	-0.00308887	0.00567546	0.587695
cg09558502	-0.0222663	0.0132751	0.0971571	0.0114859	0.007468	0.127761	0.0214096	0.0107058	0.0487138
cg09558509	-0.0103713	0.0139412	0.458969	-0.00509488	0.00784271	0.517681	0.0120612	0.011243	0.286407
cg09558547	-0.0200612	0.0112972	0.0793503	0.00784244	0.00635533	0.220606	0.00989561	0.00911071	0.280483
cg09558551	-0.00998139	0.0126328	0.431659	0.00626342	0.00710669	0.380618	0.00718215	0.0101878	0.482754
cg09558572	0.0124801	0.0174793	0.477187	-0.00293094	0.0098331	0.766378	-0.0146057	0.0140963	0.303076
cg09558619	-0.00631921	0.0472687	0.893966	-0.0135799	0.0265914	0.610892	0.0220745	0.0381202	0.564069
cg09558638	-0.0247058	0.0114591	0.03391	0.00476859	0.00644643	0.461504	0.0271399	0.0092413	0.004266
cg09558738	-0.0116946	0.0093542	0.214659	0.00433845	0.00526228	0.411995	0.00384016	0.00754376	0.612035
cg09558765	0.0156656	0.0128313	0.225503	-0.012752	0.00721834	0.0808842	-0.000863442	0.0103479	0.933697
cg09558961	-0.000120506	0.00398904	0.975971	-0.000366016	0.00224406	0.870824	-0.000441996	0.00321699	0.891044
cg09558966	-0.00895893	0.00837814	0.287952	0.00574736	0.00471319	0.226058	0.00254217	0.00675661	0.70767
cg09558975	0.00743902	0.0113376	0.513509	0.0050896	0.00637806	0.427103	-0.00427799	0.0091433	0.641066
cg09558982	0.00564993	0.0309275	0.855482	0.0161178	0.0173985	0.356866	-0.00217022	0.0249417	0.930867
cg09558987	-0.0120957	0.00976809	0.21902	0.00512477	0.00549512	0.353666	0.00699999	0.00787755	0.376726
cg09559008	-0.00302886	0.00791409	0.702885	0.00272946	0.00445214	0.541469	-0.000134977	0.00638238	0.983177
cg09559021	0.0033284	0.00321152	0.302958	-0.000679859	0.00180666	0.707627	-0.00456548	0.00258995	0.0815343
cg09559097	-0.00725661	0.00877883	0.410776	0.00187762	0.0049386	0.704751	0.00659995	0.00707975	0.353858
cg09559117	0.0216901	0.015916	0.17655	0.00402799	0.00895366	0.653949	-0.0106409	0.0128356	0.409416
cg09559119	-0.00533929	0.00835195	0.524356	0.00179646	0.00469845	0.703155	-0.0017879	0.00673549	0.79131
cg09559138	0.00931989	0.0136058	0.495211	-0.00188526	0.00765404	0.806037	0.00287454	0.0109725	0.793973
cg09559140	0.000361268	0.0180546	0.984082	-0.0037274	0.0101568	0.714541	-0.0144753	0.0145603	0.322965
cg09559189	-0.00360961	0.0151924	0.812768	0.00485995	0.00854658	0.571098	0.00991202	0.012252	0.420766
cg09559196	-0.026886	0.0266647	0.316172	0.0138574	0.0150004	0.358206	0.017749	0.0215039	0.411464
cg09559225	0.0046232	0.0393704	0.906798	0.00696821	0.0221481	0.753823	0.00315815	0.0317506	0.921001
cg09559242	0.0122124	0.00856622	0.157633	-0.000599221	0.00481899	0.901335	-0.00952613	0.00690829	0.171531
cg09559248	-0.0017977	0.0139096	0.897472	0.00248509	0.00782494	0.751578	-0.0103332	0.0112175	0.359568
cg09559249	-0.0134069	0.00769624	0.0851237	0.00452296	0.00432958	0.29914	0.00610712	0.00620669	0.327929
cg09559264	-0.0167833	0.0114876	0.147704	0.0102011	0.00646243	0.11816	0.00894321	0.00926425	0.33711
cg09559278	0.00422495	0.0145218	0.771807	0.00348625	0.00816935	0.670642	-0.0151648	0.0117112	0.198861
cg09559295	-0.00431692	0.00805364	0.593344	-0.000940314	0.00453064	0.83608	-0.00397811	0.00649492	0.541845
cg09559324	-0.00667171	0.00440358	0.133466	0.00100954	0.00247727	0.684648	0.00397363	0.0035513	0.266326
cg09559333	-0.0145929	0.00901343	0.109149	-0.00201149	0.00507057	0.692584	0.0143819	0.00726895	0.0511068
cg09559348	0.0185897	0.021947	0.399357	-0.0225726	0.0123464	0.071018	-0.0223475	0.0176993	0.210179
cg09559352	-0.0305457	0.0212608	0.154471	-0.00384586	0.0119604	0.748585	0.0180527	0.017146	0.295378
cg09559367	0.0228535	0.0231229	0.325787	-0.00313618	0.013008	0.81006	-0.0126891	0.0186476	0.498057
cg09559373	0.0015532	0.00625707	0.804554	-0.00513418	0.00351996	0.148364	-0.000651589	0.00504606	0.897561
cg09559499	-0.00930688	0.0090573	0.307074	-0.00251088	0.00509526	0.623433	0.00770272	0.00730433	0.294623
cg09559545	0.0109658	0.00431812	0.012922	-0.00349181	0.00242919	0.154266	-0.0064938	0.00348238	0.0656663
cg09559551	-0.0113776	0.0113331	0.318264	-0.000373686	0.00637554	0.953398	0.00705128	0.00913968	0.442549
cg09559560	-0.00450656	0.0123292	0.715632	-0.00657751	0.0069359	0.345651	0.00754845	0.009943	0.44985
cg09559639	0.00174522	0.00562709	0.757209	-0.000105741	0.00316557	0.973431	-0.00698209	0.00453801	0.127622
cg09559672	-0.0374527	0.0108538	0.000873145	0.00748853	0.00610589	0.223419	0.0234835	0.00875312	0.00877037
cg09559735	0.0132108	0.00853197	0.125244	-0.000981252	0.00479973	0.838499	-0.0100159	0.00688068	0.149169
cg09559776	-0.00600159	0.00839215	0.476481	-0.00258717	0.00472107	0.585124	0.0121672	0.00676791	0.0757629
cg09559780	-0.00565417	0.017346	0.745253	-0.0146067	0.00975814	0.138131	-0.0003252	0.0139888	0.981508
cg09559798	0.000114891	0.0179396	0.994905	0.00705523	0.0100921	0.486406	0.00140041	0.0144675	0.923116
cg09559823	0.00536457	0.00543648	0.326554	-0.000835019	0.00305833	0.785492	-0.00570086	0.00438429	0.197015
cg09559882	-0.00620145	0.0244608	0.800474	-0.00753824	0.0137606	0.585257	0.0196768	0.0197266	0.321365
cg09559904	0.00231016	0.00355535	0.517593	-0.00247393	0.00200009	0.219528	-0.00195722	0.00286724	0.496707
cg09559950	0.000687323	0.00920503	0.940654	0.00466866	0.00517836	0.369832	0.0034043	0.00742347	0.647701
cg09559971	0.000927338	0.00416728	0.824436	-0.000324033	0.00234433	0.890394	-7.15773e-05	0.00336073	0.983058
cg09559995	0.00305589	0.00493221	0.537193	0.00146743	0.00277466	0.598275	-6.49176e-05	0.00397762	0.987017
cg09560043	-0.00573188	0.00465432	0.221526	0.00046145	0.00261832	0.860526	0.00574255	0.00375351	0.129751
cg09560061	0.02144	0.0101983	0.038485	0.00237589	0.00573715	0.679827	-0.00966309	0.00822451	0.24331
cg09560062	-0.0237694	0.017353	0.174369	0.0010853	0.00976206	0.91174	-0.00323322	0.0139944	0.817842
cg09560082	-0.0227994	0.013436	0.0933774	0.0129011	0.00755854	0.0915059	0.0175816	0.0108356	0.108382
cg09560096	0.00357301	0.0177737	0.841157	-0.00303015	0.00999871	0.762589	-0.0111713	0.0143337	0.437926
cg09560161	-0.00351537	0.0173219	0.839664	0.00477251	0.00974458	0.625565	-0.00285831	0.0139694	0.838364
cg09560221	-0.0173804	0.00918134	0.0617589	0.00588326	0.00516504	0.257881	0.0126043	0.00740436	0.0923569
cg09560294	0.00312256	0.0040946	0.44781	-0.00383611	0.00230345	0.099519	-0.00189239	0.00330212	0.568102
cg09560297	0.0133081	0.0103037	0.200002	-0.00903135	0.0057964	0.122926	-0.0125296	0.00830946	0.135295
cg09560365	-0.001116	0.00343563	0.746108	-0.000745993	0.00193274	0.700479	0.00192351	0.00277069	0.489428
cg09560376	-0.0186899	0.00827127	0.0264029	0.00839497	0.00465307	0.0747455	0.0121615	0.00667043	0.0717894
cg09560399	0.0001147	0.00425135	0.978539	0.00229695	0.00239163	0.339573	0.00107295	0.00342853	0.755087
cg09560438	0.00151953	0.00801128	0.850017	0.00375279	0.00450681	0.407352	-0.00301327	0.00646076	0.642125
cg09560452	0.00841671	0.0303735	0.782371	-0.0307899	0.0170869	0.075096	0.00249816	0.0244949	0.919007
cg09560465	0.00672471	0.00956248	0.483828	0.00195264	0.00537945	0.71752	0.000243776	0.00771173	0.974856
cg09560488	-0.00840099	0.00812194	0.303903	0.0067791	0.00456906	0.141588	0.000604089	0.00655	0.926734
cg09560499	0.014738	0.035791	0.681539	-0.0282674	0.0201345	0.163983	-0.0257335	0.0288639	0.375153
cg09560533	-0.00986148	0.0136957	0.473476	0.0109046	0.00770465	0.160626	-0.00149647	0.011045	0.892547
cg09560549	-0.0207308	0.0324854	0.525086	0.0142256	0.0182749	0.438483	0.0054385	0.0261981	0.836045
cg09560573	-0.00175589	0.00564171	0.756385	-0.00263948	0.00317379	0.407937	0.00407411	0.0045498	0.373076
cg09560586	-0.052624	0.0302444	0.0854858	0.0466989	0.0170142	0.00738857	0.0281074	0.0243908	0.252398
cg09560590	-0.00939815	0.013433	0.486067	-0.0051407	0.00755683	0.498181	0.00880668	0.0108331	0.418524
cg09560636	-0.0104159	0.0207301	0.616647	0.00472973	0.0116619	0.686077	0.0202359	0.016718	0.229471
cg09560650	0.0020998	0.0123024	0.864879	-0.00280483	0.00692081	0.686294	0.00196999	0.00992136	0.843081
cg09560658	-0.00950359	0.0180897	0.600701	-0.0042681	0.0101765	0.675977	-0.00220535	0.0145886	0.8802
cg09560763	-0.0101451	0.0299663	0.735783	0.0360609	0.0168578	0.0352933	-0.00131916	0.0241665	0.956596
cg09560811	0.00163918	0.00916694	0.858509	-0.00487674	0.00515693	0.347	0.00185188	0.00739275	0.802806
cg09560911	0.000179023	0.00299639	0.952498	0.00113763	0.00168565	0.501576	0.000206405	0.00241646	0.932132
cg09560912	-0.000201449	0.0025171	0.9364	0.00113212	0.00141601	0.426224	-0.000175674	0.00202993	0.931239
cg09560953	0.0244197	0.0196761	0.217988	0.00953339	0.0110689	0.39151	-0.0280656	0.0158679	0.0805311
cg09560979	-0.00457298	0.00276757	0.102153	0.00203165	0.00155692	0.195442	0.00314339	0.00223192	0.162667
cg09561025	0.0120438	0.0121701	0.325168	0.011198	0.00684638	0.105618	-0.00220133	0.00981466	0.82307
cg09561055	0.00216843	0.00772163	0.779527	0.00759996	0.00434386	0.0837991	-0.00568662	0.00622717	0.363723
cg09561072	0.0305484	0.0239093	0.204842	-0.0110109	0.0134504	0.415288	-0.00747723	0.0192819	0.699144
cg09561125	-0.0307637	0.0251242	0.224159	0.0126423	0.0141338	0.373593	0.0220861	0.0202616	0.278773
cg09561138	-0.00103488	0.0120381	0.931695	0.00244935	0.00677215	0.718489	-0.00563028	0.00970825	0.563484
cg09561157	-0.0252769	0.0209308	0.230534	0.00442545	0.0117748	0.707971	0.0327862	0.0168798	0.0554082
cg09561174	0.00979363	0.00793227	0.220361	-0.00360357	0.00446236	0.421605	-0.00887533	0.00639704	0.168943
cg09561200	0.00353596	0.0135326	0.7945	0.0113866	0.00761288	0.138436	-0.00220972	0.0109135	0.840029
cg09561280	0.00122443	0.00507049	0.809763	0.00209776	0.00285244	0.464105	-0.000599164	0.00408913	0.883853
cg09561303	0.00652298	0.00594403	0.275565	-0.000538336	0.00334386	0.872481	-0.00671667	0.00479361	0.164803
cg09561351	0.00771193	0.00358612	0.034356	-0.00287636	0.0020174	0.157596	-0.00482289	0.00289206	0.0990685
cg09561353	-2.46269e-05	0.0099624	0.998033	-0.00361918	0.00560442	0.520166	-0.00171561	0.00803425	0.831419
cg09561365	0.0100279	0.0127764	0.434711	-0.00726769	0.00718748	0.31481	-0.0056615	0.0103036	0.584126
cg09561367	0.029224	0.0121648	0.0184679	-0.00562157	0.00684338	0.413682	-0.0195923	0.00981036	0.0490127
cg09561417	0.00483164	0.012099	0.690642	-0.00188553	0.00680638	0.782434	-0.00808072	0.00975732	0.409893
cg09561419	0.000910762	0.00746815	0.903224	0.000443427	0.00420127	0.916191	-0.00172857	0.00602275	0.774806
cg09561430	-0.00177793	0.0109066	0.870894	0.0110869	0.0061356	0.0743043	-0.00581275	0.00879572	0.510489
cg09561458	-0.00126141	0.00316911	0.691603	0.00227805	0.00178281	0.204803	0.000602487	0.00255575	0.814203
cg09561521	0.0118001	0.00872408	0.179775	-0.0105467	0.0049078	0.0344803	-0.00805119	0.0070356	0.25569
cg09561598	-0.0152881	0.0324188	0.638434	0.0292605	0.0182374	0.112331	0.0332533	0.0261444	0.206874
cg09561662	-0.0133688	0.0297033	0.6538	0.0198328	0.0167098	0.238577	-0.0141904	0.0239544	0.555161
cg09561663	-0.00633835	0.0150285	0.674269	0.0104816	0.00845442	0.21847	0.00522359	0.0121199	0.667564
cg09561692	-0.00942089	0.0102351	0.359943	-0.00535679	0.00575783	0.354826	0.0064921	0.00825417	0.433748
cg09561739	0.0042697	0.0038785	0.274063	0.000896957	0.00218188	0.682038	-0.00116866	0.00312784	0.709608
cg09561814	0.00798948	0.00791891	0.31588	-0.00841161	0.00445484	0.0624114	-0.00246502	0.00638626	0.70047
cg09561819	-0.0198094	0.017923	0.27217	0.0158016	0.0100827	0.120786	0.00871897	0.0144541	0.547971
cg09561822	-0.00465365	0.0155221	0.765055	0.00247675	0.00873206	0.777377	0.0177861	0.0125179	0.159016
cg09561830	0.00625981	0.0282961	0.825448	-0.0139906	0.0159182	0.381928	-0.00966703	0.0228196	0.672907
cg09561832	-0.00772859	0.00675448	0.255745	0.00415708	0.00379978	0.277032	0.00469198	0.0054472	0.391465
cg09561849	-0.000500683	0.0201532	0.980238	-0.0010965	0.0113373	0.92318	-0.00301534	0.0162527	0.853256
cg09561909	0.00424757	0.00932241	0.649818	0.00435754	0.0052444	0.408361	0.00118859	0.00751813	0.874756
cg09561954	-0.0137734	0.00913959	0.135517	0.00393011	0.00514155	0.446756	0.00850207	0.00737069	0.251939
cg09561964	0.0158567	0.0138823	0.25657	0.00175434	0.00780962	0.8228	-0.0154579	0.0111955	0.170985
cg09561966	0.0270358	0.0192678	0.164212	-0.00595943	0.0108393	0.583898	-0.0251165	0.0155387	0.109716
cg09562018	0.0854327	0.0957409	0.374734	0.00189765	0.0538598	0.971977	-0.11704	0.077211	0.133267
cg09562045	0.000703169	0.0037606	0.852119	0.000636843	0.00211555	0.764128	-0.001891	0.00303276	0.53461
cg09562285	-0.00246343	0.010717	0.818751	-0.00640144	0.00602891	0.291338	0.00670907	0.00864277	0.439748
cg09562322	0.00333208	0.00357922	0.354515	-0.00295967	0.00201352	0.14528	-0.000977688	0.00288649	0.735662
cg09562426	-0.0185507	0.0242479	0.446365	0.02667	0.0136408	0.0538499	0.0148271	0.0195549	0.450409
cg09562461	-0.00179854	0.0111291	0.872	0.0073518	0.00626078	0.243569	-0.000840365	0.00897517	0.925622
cg09562503	-0.00194967	0.00431752	0.652728	-0.000996238	0.00242886	0.682715	0.00287559	0.0034819	0.411192
cg09562537	0.0258724	0.0221773	0.24663	-0.00654034	0.012476	0.601482	-0.0220005	0.0178851	0.222052
cg09562539	0.000249336	0.0143309	0.98616	-0.00830232	0.00806199	0.306021	0.00963968	0.0115573	0.406576
cg09562563	-0.0318116	0.0227039	0.164809	0.0331858	0.0127722	0.0110424	0.0150536	0.0183097	0.413283
cg09562639	-0.0196176	0.0143465	0.1751	0.00367483	0.00807074	0.650035	0.0165204	0.0115698	0.156988
cg09562655	0.00571027	0.00512548	0.268379	-0.000216259	0.00288338	0.940389	-0.00756567	0.00413348	0.070704
cg09562668	0.000402062	0.00597593	0.946517	0.00489763	0.00336181	0.148844	-0.000197203	0.00481933	0.967456
cg09562675	0.0129924	0.0149932	0.388629	-0.00817636	0.00843456	0.335102	0.000115526	0.0120914	0.992399
cg09562683	-0.0218111	0.0141248	0.126263	-0.000557664	0.00794602	0.944214	0.0147706	0.0113911	0.198248
cg09562740	-0.00383234	0.0154199	0.804323	0.000221359	0.00867461	0.979702	0.000498058	0.0124355	0.968146
cg09562756	-0.000910049	0.0154093	0.953044	-0.00206088	0.00866865	0.812656	0.00491221	0.012427	0.693622
cg09562790	-0.0173267	0.00926616	0.0649424	0.0107563	0.00521275	0.0421207	0.0146102	0.00747277	0.0538535
cg09562797	5.49319e-05	0.0118227	0.996304	0.00347223	0.00665097	0.602984	-0.000878369	0.00953453	0.926815
cg09562938	-0.0215887	0.00771629	0.00636334	0.00674792	0.00434086	0.123778	0.0126514	0.00622286	0.0451667
cg09562980	0.0257479	0.0147381	0.0842447	-0.0134849	0.00829105	0.107559	-0.0176636	0.0118857	0.140945
cg09563025	-0.0209099	0.0134173	0.122849	0.00414742	0.00754802	0.584123	0.0118572	0.0108205	0.276255
cg09563060	-0.00787638	0.00936235	0.40255	-0.00386932	0.00526686	0.464573	0.00674773	0.00755033	0.374006
cg09563075	-0.00668938	0.00886602	0.452636	0.00458018	0.00498765	0.361058	0.014149	0.00715007	0.0510686
cg09563102	-0.0299353	0.0213413	0.16435	-0.0095436	0.0120057	0.428873	0.0204528	0.0172108	0.237999
cg09563119	0.0370207	0.0165882	0.0282622	-0.00882653	0.00933181	0.346904	-0.0260884	0.0133777	0.0544542
cg09563120	-0.00417734	0.00362513	0.252417	-0.000708273	0.00203934	0.729221	0.00107579	0.00292351	0.713804
cg09563151	0.0133257	0.0107655	0.219193	-0.0014533	0.00605621	0.810932	-0.00517442	0.00868191	0.552759
cg09563202	-0.002297	0.0149643	0.878369	0.00402792	0.00841828	0.633542	0.00476302	0.0120681	0.694068
cg09563216	-0.0026705	0.00699233	0.703475	-0.00625989	0.00393359	0.115234	-3.73405e-05	0.00563902	0.994732
cg09563231	0.00218353	0.0040509	0.591279	-0.000958416	0.00227886	0.675132	0.00051077	0.00326688	0.876129
cg09563244	-6.4205e-05	0.00301167	0.983041	0.000279165	0.00169424	0.869514	-0.00100916	0.00242879	0.678824
cg09563293	0.00779776	0.013827	0.574271	-0.0086485	0.00777847	0.269337	-0.000588551	0.0111509	0.95803
cg09563311	0.0559458	0.021816	0.0120915	-0.0217691	0.0122728	0.0796825	-0.0462634	0.0175937	0.0101471
cg09563325	0.0076494	0.0176665	0.66612	-0.0111665	0.00993844	0.264362	-0.00242297	0.0142473	0.865363
cg09563400	0.000352754	0.0119952	0.976608	0.0020379	0.00674797	0.763389	-0.00087619	0.00967359	0.928043
cg09563405	0.00527182	0.0376869	0.889082	-0.00328291	0.021201	0.877309	-0.00782198	0.0303929	0.797521
cg09563451	-0.0140407	0.0171378	0.414917	0.0170995	0.009641	0.0797069	-0.00620092	0.0138209	0.654817
cg09563600	-0.004216	0.0289867	0.884703	0.0117706	0.0163067	0.47238	-0.00463155	0.0233765	0.843418
cg09563607	0.0110313	0.00757511	0.149006	-0.00572829	0.00426144	0.182455	-0.00625892	0.00610901	0.308488
cg09563619	0.0180599	0.00979874	0.0688018	0.00117381	0.00551236	0.831883	-0.010941	0.00790226	0.169819
cg09563657	-0.069196	0.0403148	0.0897328	0.0122134	0.0226794	0.591623	0.0823579	0.0325122	0.0131408
cg09563731	0.00541347	0.0111253	0.627801	0.000699738	0.00625863	0.911243	0.000713448	0.00897209	0.936807
cg09563766	-0.0143176	0.0130381	0.275248	0.0099844	0.00733471	0.177032	0.00890689	0.0105147	0.399325
cg09563777	-0.00455445	0.0114483	0.691755	0.00367779	0.00644035	0.569469	-0.00507275	0.00923259	0.584145
cg09563786	-0.0205719	0.014221	0.151689	0.0107208	0.00800011	0.183792	0.0130028	0.0114686	0.260076
cg09563787	-0.0267212	0.017956	0.140412	0.0134651	0.0101013	0.186091	0.0230299	0.0144807	0.115461
cg09563805	-0.0142172	0.0112523	0.209868	0.0112764	0.00633009	0.0784188	-0.00955503	0.00907453	0.295348
cg09563817	-0.00256211	0.00848698	0.763476	0.00409505	0.00477442	0.393466	0.00154781	0.00684438	0.821634
cg09563846	0.00349371	0.017286	0.840312	-0.00806775	0.00972439	0.409066	0.00714983	0.0139404	0.609363
cg09563851	0.00756796	0.0129008	0.559009	4.43101e-05	0.00725744	0.995143	-0.00432136	0.0104039	0.678926
cg09563859	0.00858204	0.00930057	0.358753	-0.00731923	0.00523211	0.165479	-0.00169166	0.00750051	0.822101
cg09563893	-0.00255443	0.0100285	0.799557	0.000551483	0.00564162	0.922359	0.00783796	0.00808756	0.335226
cg09563922	0.0386595	0.0223818	0.0877507	-0.0302724	0.0125911	0.018377	-0.0255375	0.01805	0.160775
cg09563940	0.00135464	0.00909276	0.881922	-0.0018051	0.0051152	0.725045	0.00518138	0.00733292	0.481753
cg09564101	-0.00556193	0.00575039	0.336174	0.00438669	0.00323492	0.178678	0.00454498	0.00463744	0.329836
cg09564118	0.00844427	0.0148423	0.570903	-0.00151578	0.00834968	0.856378	-0.0218063	0.0119697	0.0720048
cg09564132	-0.0010219	0.0109325	0.925747	0.00153853	0.00615015	0.803066	0.0076869	0.00881658	0.385736
cg09564133	-0.00487352	0.00644461	0.45161	0.0012015	0.00362547	0.741154	-0.00086163	0.0051973	0.868721
cg09564253	0.00383117	0.0139	0.783506	-0.0060468	0.00781953	0.441494	-0.00640003	0.0112097	0.56955
cg09564290	0.0114382	0.0129124	0.378206	-0.000949032	0.00726396	0.896361	-0.00892096	0.0104133	0.394025
cg09564309	-0.0230512	0.0189262	0.226612	0.00504793	0.0106471	0.636635	0.00783271	0.0152632	0.609159
cg09564315	-0.0014791	0.0168204	0.930135	0.0103604	0.00946243	0.276654	-0.00200419	0.0135649	0.882891
cg09564361	-0.00364361	0.0111115	0.743784	0.00265203	0.00625088	0.672444	-0.00268144	0.00896097	0.765491
cg09564391	-0.0101456	0.0108306	0.351541	0.000108918	0.00609284	0.985779	0.00800061	0.00873442	0.362266
cg09564399	-0.0066923	0.0119543	0.577072	-0.00292389	0.00672498	0.664823	0.00307346	0.00964062	0.750658
cg09564414	0.0086071	0.00994569	0.38925	-0.00263673	0.00559502	0.63866	0.0012285	0.00802077	0.878632
cg09564448	-0.0056102	0.0160723	0.727908	-0.00217423	0.00904161	0.810545	-0.000245542	0.0129616	0.98493
cg09564484	-0.00486176	0.0097494	0.619298	-0.00257586	0.0054846	0.639806	0.00251576	0.00786248	0.749776
cg09564493	0.00149191	0.00294874	0.614202	-0.00210082	0.00165884	0.208814	0.000111345	0.00237803	0.962765
cg09564509	-0.00399283	0.0180844	0.825787	0.00450709	0.0101735	0.658876	0.00356938	0.0145843	0.807247
cg09564533	-0.000676364	0.00989245	0.94565	0.00538968	0.00556508	0.335551	0.000254549	0.00797784	0.974621
cg09564587	-0.00763238	0.0154139	0.621762	0.00257496	0.00867119	0.767225	-0.00464058	0.0124306	0.709841
cg09564628	0.00095576	0.00872187	0.912999	0.00485139	0.00490655	0.325588	-0.000604344	0.00703381	0.931732
cg09564679	0.0163862	0.0225642	0.469709	-0.00809488	0.0126937	0.525376	-0.00107605	0.018197	0.952985
cg09564741	-0.00460716	0.0141869	0.74617	0.00313333	0.00798094	0.695597	-0.00752407	0.0114411	0.51255
cg09564749	0.00409897	0.0200384	0.838408	-0.00569273	0.0112727	0.614866	-0.00122541	0.0161601	0.939733
cg09564913	-0.00491583	0.00305502	0.111302	-0.00249215	0.00171863	0.150715	0.00366226	0.00246374	0.140858
cg09564946	0.00552705	0.0150951	0.715164	-0.00710116	0.00849186	0.405369	-0.000272482	0.0121736	0.982195
cg09564970	-0.00957429	0.0116121	0.411956	-0.00114856	0.00653245	0.860851	0.0037845	0.00936463	0.687135
cg09564990	-0.0359996	0.0248949	0.151837	0.00173222	0.0140048	0.901855	0.0540495	0.0200767	0.00854898
cg09565002	-0.0164947	0.0129638	0.206712	0.0120785	0.00729287	0.101368	0.0150624	0.0104547	0.153335
cg09565014	-0.012842	0.0125611	0.30951	-0.00641791	0.00706636	0.366322	0.00710968	0.01013	0.484694
cg09565079	0.0114679	0.0138668	0.41055	0.00137637	0.00780088	0.86037	-0.0190023	0.011183	0.0929356
cg09565111	-0.0336483	0.0237084	0.159481	0.0231787	0.0133373	0.0858527	0.0159009	0.0191198	0.40794
cg09565159	0.000991494	0.00683767	0.88505	-0.00591264	0.00384658	0.12798	0.00663933	0.00551429	0.231923
cg09565206	-0.00311661	0.00804727	0.699511	-0.00285055	0.00452705	0.530599	0.00288352	0.00648978	0.657943
cg09565226	0.00933207	0.00657702	0.159588	-0.00369841	0.00369996	0.32035	-0.00560669	0.00530409	0.293483
cg09565237	-0.00456045	0.0050196	0.366168	0.000804264	0.00282382	0.776479	0.00271729	0.00404809	0.50388
cg09565290	0.00646148	0.0160892	0.688984	-0.000670236	0.00905111	0.941144	0.00119226	0.0129753	0.927004
cg09565310	-0.00784744	0.0359811	0.827875	0.00270844	0.0202414	0.893872	0.0121755	0.0290172	0.675839
cg09565319	0.000414673	0.0324374	0.98983	0.0260974	0.0182479	0.156338	-0.0553788	0.0261594	0.0371847
cg09565326	0.0160762	0.0172906	0.355128	-0.00436109	0.00972698	0.655042	-0.0148634	0.0139442	0.289476
cg09565397	0.00203461	0.0179131	0.909837	-0.00896064	0.0100772	0.376403	-0.0144887	0.0144461	0.318732
cg09565402	-0.0066437	0.00850415	0.436837	0.00369437	0.00478407	0.442124	0.00491042	0.00685823	0.47596
cg09565404	0.0188992	0.0294542	0.522828	-0.0383356	0.0165697	0.0231042	-0.0264035	0.0237536	0.269462
cg09565408	0.00262016	0.0106294	0.805888	-0.00178539	0.00597963	0.765991	-0.00164409	0.00857213	0.84836
cg09565418	0.0407661	0.0230471	0.0805119	-0.0294359	0.0129653	0.0257153	-0.0439382	0.0185865	0.0203594
cg09565444	0.000919911	0.00509411	0.857125	0.000388737	0.00286573	0.892419	-0.00215047	0.00410818	0.602017
cg09565526	0.0130399	0.0250634	0.604223	-0.00774253	0.0140996	0.584356	-0.00704214	0.0202126	0.728399
cg09565597	-0.00937292	0.0219591	0.670579	0.0278591	0.0123533	0.0266902	0.0117242	0.0177091	0.509735
cg09565639	0.00546849	0.00487314	0.264951	-0.00364048	0.00274143	0.187749	-0.00171192	0.00392998	0.664228
cg09565657	0.000483228	0.00846736	0.954624	-0.00132071	0.00476338	0.782252	0.000794596	0.00682856	0.907639
cg09565670	-0.0126188	0.0122255	0.304918	0.00911628	0.00687753	0.188551	0.0193828	0.00985931	0.0525706
cg09565680	-0.00295623	0.00819828	0.719299	1.88096e-05	0.00461201	0.996755	-0.00480434	0.00661157	0.469432
cg09565688	-0.0163217	0.0104477	0.121948	0.0048122	0.00587743	0.415213	0.0111395	0.00842562	0.189684
cg09565706	0.00884173	0.0134251	0.511933	-0.00318393	0.00755237	0.674396	-0.011674	0.0108267	0.28397
cg09565745	0.0132154	0.00867447	0.13135	0.00220161	0.00487989	0.653024	-0.0131255	0.00699559	0.0640529
cg09565754	0.0178298	0.0177342	0.317562	-0.00715651	0.00997651	0.475134	-0.01002	0.0143019	0.485459
cg09565806	-0.000545692	0.00506583	0.914472	0.00234808	0.00284982	0.41228	8.45258e-06	0.00408538	0.998354
cg09565883	-0.0072947	0.0248094	0.769452	0.024872	0.0139567	0.0783067	0.00646901	0.0200077	0.747243
cg09565888	-0.0134505	0.0190398	0.481846	0.00381431	0.010711	0.722639	0.00300554	0.0153548	0.845281
cg09565938	0.00735229	0.0072124	0.310908	-0.00396699	0.0040574	0.330989	-0.000323228	0.0058165	0.955814
cg09566021	0.0259784	0.026364	0.327236	-0.0078139	0.0148313	0.599668	-0.00945888	0.0212614	0.657534
cg09566069	-0.00921886	0.00697559	0.189851	0.00364209	0.00392417	0.355975	0.00690826	0.00562552	0.222828
cg09566131	0.0143967	0.0154931	0.3554	-0.00425152	0.00871578	0.62695	-0.0153318	0.0124945	0.223179
cg09566146	0.00429432	0.0121587	0.724821	0.00555476	0.00683997	0.419001	-0.00676578	0.00980547	0.492073
cg09566177	-0.00483797	0.0107831	0.654817	0.00136392	0.00606612	0.822641	-0.00469454	0.00869611	0.590717
cg09566189	-0.00564057	0.0089009	0.527973	0.00331466	0.00500727	0.509782	0.00408275	0.0071782	0.571012
cg09566237	-0.00417934	0.00858818	0.627767	0.00319323	0.00483135	0.510438	0.000907424	0.006926	0.896072
cg09566241	-0.016493	0.00819754	0.0473927	-0.00507437	0.00461159	0.274286	0.0126344	0.00661096	0.0593592
cg09566248	0.0190801	0.0204538	0.353545	-0.00772404	0.0115064	0.503863	-0.0216111	0.0164951	0.193675
cg09566302	-0.00441025	0.00658191	0.504639	0.00225462	0.00370271	0.544207	0.00486312	0.00530803	0.362164
cg09566308	-0.0132835	0.014955	0.376923	0.00510648	0.00841307	0.545489	0.00155267	0.0120606	0.897868
cg09566316	-0.0037776	0.0129628	0.771442	0.002449	0.00729234	0.737826	-0.00546034	0.010454	0.602805
cg09566331	0.0305893	0.0594849	0.608421	-0.016135	0.0334637	0.630929	-0.0260803	0.047972	0.588101
cg09566392	0.00396789	0.00875768	0.651649	-0.00547127	0.0049267	0.269901	-0.00272308	0.0070627	0.700787
cg09566453	-0.00551855	0.00808253	0.496606	0.00178456	0.00454689	0.695687	-0.000390142	0.00651822	0.952412
cg09566521	0.011306	0.0117809	0.339936	-7.4098e-05	0.00662745	0.991106	-0.0105062	0.00950081	0.271924
cg09566545	-0.0124736	0.00754961	0.102181	0.00643414	0.00424709	0.133494	0.0118686	0.00608844	0.0545487
cg09566659	-0.0234206	0.0118181	0.0507383	0.0139951	0.00664836	0.038239	0.023621	0.00953079	0.0151748
cg09566735	0.0212935	0.019228	0.271237	-0.00177548	0.0108169	0.87001	-0.00762302	0.0155066	0.62427
cg09566763	0.000477046	0.00628766	0.939701	0.00109769	0.00353717	0.757069	-0.00618316	0.00507073	0.226071
cg09566894	-0.00219185	0.0120085	0.855605	0.00620094	0.00675546	0.361261	0.00705458	0.00968433	0.468338
cg09566919	-0.00196407	0.0175831	0.911323	-0.00374172	0.00989149	0.706168	0.00612784	0.01418	0.666729
cg09566955	-0.00334695	0.00868945	0.701071	-0.000489898	0.00488832	0.920407	0.0104448	0.00700767	0.1398
cg09566959	-0.0160813	0.0129965	0.219364	0.00903666	0.0073113	0.219869	0.0121969	0.0104811	0.247802
cg09566995	0.0323937	0.040454	0.425506	-0.0265653	0.0227577	0.246349	-0.0378172	0.0326244	0.249633
cg09567048	0.0122877	0.0330804	0.711227	-0.0155838	0.0186096	0.404713	-0.0191445	0.0266779	0.474962
cg09567067	-0.011705	0.00951882	0.222214	-0.000631825	0.00535489	0.906354	0.00669417	0.00767652	0.385647
cg09567089	-0.0140242	0.00628269	0.0282315	0.00238891	0.00353437	0.500934	0.00839324	0.00506672	0.101299
cg09567173	-0.0021149	0.0203336	0.917406	-0.00425837	0.0114388	0.710616	-0.00718794	0.0163982	0.662254
cg09567180	-0.00978323	0.0161187	0.545503	0.00927228	0.00906772	0.309418	-0.00187561	0.0129991	0.885614
cg09567197	0.00862537	0.0101046	0.395721	-0.00279071	0.00568442	0.624734	-0.00731787	0.00814892	0.371713
cg09567212	-0.00420894	0.00401223	0.297139	0.00216457	0.00225711	0.340278	0.00208425	0.00323569	0.521217
cg09567282	-0.0071304	0.0109174	0.51544	0.000601449	0.00614167	0.922219	0.00206411	0.00880443	0.815207
cg09567305	0.000597814	0.00693531	0.931511	-0.00285838	0.00390151	0.465798	0.00293035	0.00559303	0.601692
cg09567311	0.00190261	0.00354201	0.592563	0.000752128	0.00199259	0.70677	-0.00154615	0.00285648	0.589733
cg09567344	0.0178666	0.0132104	0.179812	-0.00870761	0.0074316	0.244591	-0.00885391	0.0106536	0.408261
cg09567349	-0.00283138	0.00798116	0.723649	-0.00286958	0.00448986	0.52446	0.00306713	0.00643647	0.634924
cg09567362	-0.00558513	0.0110165	0.613482	0.0146772	0.00619741	0.0201393	-0.000584486	0.00888432	0.947701
cg09567372	0.0134666	0.0148181	0.366028	-0.00491094	0.00833604	0.557342	-0.00970563	0.0119502	0.41896
cg09567455	0.00841297	0.0103494	0.418548	-0.012318	0.00582211	0.0372945	0.000573218	0.00834632	0.945406
cg09567473	0.00226064	0.00344374	0.513308	-0.0012056	0.0019373	0.535405	0.000593635	0.00277723	0.831253
cg09567485	-0.00350925	0.00476516	0.463491	-0.00020865	0.00268068	0.938143	0.00171892	0.0038429	0.655797
cg09567511	0.00178877	0.0288137	0.950644	-0.0101555	0.0162094	0.532652	-0.00727769	0.023237	0.754901
cg09567525	-0.0216505	0.0113535	0.0599058	0.0109509	0.00638699	0.0900709	0.011053	0.0091561	0.230712
cg09567534	0.0113285	0.013964	0.41948	-0.00245759	0.00785553	0.755162	-0.00321352	0.0112613	0.776064
cg09567585	0.00273988	0.010671	0.797984	-0.00454889	0.00600304	0.450687	-0.00273884	0.00860569	0.751069
cg09567596	0.010239	0.0102496	0.320646	-0.00280533	0.00576597	0.627842	-0.00460176	0.00826583	0.579181
cg09567642	-0.00290148	0.00292714	0.324386	0.000789381	0.00164669	0.632903	0.00107819	0.00236062	0.649023
cg09567644	0.0130032	0.00897632	0.151126	-0.00695909	0.0050497	0.171783	-0.00591596	0.00723902	0.41608
cg09567646	-0.0124437	0.0305744	0.685032	-0.00792257	0.0171998	0.646248	0.00601095	0.0246569	0.807986
cg09567670	0.00410376	0.00412387	0.3225	-0.00435821	0.00231992	0.063726	-0.00198016	0.00332573	0.553153
cg09567674	-0.0193429	0.00726161	0.00924409	0.00662755	0.00408508	0.108426	0.0137448	0.00585618	0.0212473
cg09567725	-0.0230871	0.0125353	0.068996	0.0033211	0.00705181	0.638878	0.0237471	0.0101092	0.0211403
cg09567732	-0.00354588	0.00400359	0.378291	-0.00267127	0.00225225	0.238909	0.00590445	0.00322872	0.0709482
cg09567735	-0.000699806	0.00682599	0.918585	0.00266614	0.00384002	0.489385	-0.000337	0.00550487	0.951329
cg09567823	0.0125427	0.0154859	0.420233	-0.0114308	0.0087117	0.193012	-0.00730648	0.0124887	0.560065
cg09567854	0.00958874	0.0148676	0.520703	-0.0061749	0.0083639	0.462378	-0.00942435	0.0119901	0.434047
cg09567892	-0.0052532	0.0104378	0.616066	0.00343471	0.00587188	0.560137	0.00746366	0.00841767	0.37776
cg09567915	-0.00574638	0.0129263	0.657776	0.00602263	0.00727182	0.409868	0.00625584	0.0104245	0.550031
cg09567953	0.0148616	0.0103005	0.152753	0.00582873	0.00579465	0.317328	-0.0186896	0.00830695	0.0270398
cg09567983	-0.00139769	0.00267054	0.602077	0.000239149	0.00150233	0.873901	0.00125462	0.00215368	0.561739
cg09568001	0.027378	0.0132596	0.041993	-0.013014	0.0074593	0.0846566	-0.0331638	0.0106933	0.00261388
cg09568055	-0.00504985	0.0123108	0.682693	0.0030783	0.00692553	0.657821	0.0101371	0.00992812	0.31013
cg09568061	8.72347e-05	0.00239672	0.971051	0.000417913	0.00134829	0.757352	0.000523779	0.00193285	0.787057
cg09568092	-0.0210779	0.0184582	0.256692	0.0215646	0.0103838	0.0408443	0.0208517	0.0148858	0.16492
cg09568130	-0.0086765	0.00690189	0.212154	0.00256004	0.00388271	0.511458	0.00711558	0.00556608	0.204595
cg09568216	0.0126126	0.0133278	0.346658	-0.00587124	0.00749767	0.435759	-0.00554058	0.0107483	0.607553
cg09568233	-0.00583579	0.010267	0.571259	0.000162328	0.00577576	0.977644	0.00833128	0.00827987	0.317171
cg09568252	-0.0117123	0.0121519	0.337868	0.0108745	0.00683617	0.115383	0.0104117	0.00980003	0.291054
cg09568267	-0.0232779	0.0122099	0.0599666	0.00942341	0.00686875	0.173697	0.00659709	0.00984673	0.504688
cg09568274	-0.00401223	0.0154858	0.796192	0.014769	0.00871166	0.0936754	0.00231433	0.0124886	0.853424
cg09568279	-0.00709734	0.0322387	0.826283	-0.0222708	0.0181361	0.222845	9.98351e-05	0.0259992	0.996945
cg09568353	-0.00299267	0.0109345	0.784986	0.00595009	0.00615128	0.336142	0.00201293	0.0088182	0.819985
cg09568355	-0.00891386	0.0137416	0.518297	0.00300194	0.00773047	0.698746	0.0114317	0.0110821	0.305207
cg09568451	0.0488097	0.0281079	0.0860965	-0.0264528	0.0158123	0.0980192	-0.0305846	0.0226678	0.18084
cg09568464	-7.83466e-05	0.0018947	0.967114	-0.000209467	0.00106588	0.844673	0.00195873	0.001528	0.203366
cg09568481	0.0068445	0.00746639	0.361889	-0.0133541	0.00420028	0.00205989	0.000161149	0.00602133	0.978711
cg09568483	-0.00416493	0.0136596	0.761181	0.00146763	0.0076843	0.848989	0.00312114	0.0110159	0.777612
cg09568500	-0.0237095	0.0140624	0.0954591	0.00583447	0.00791092	0.462837	0.023843	0.0113407	0.0384744
cg09568555	-0.000112549	0.0120954	0.992598	0.00980158	0.00680437	0.153404	-0.00324857	0.00975443	0.739927
cg09568556	0.000854167	0.0051752	0.869296	-0.00161334	0.00291135	0.580926	0.00257931	0.00417358	0.538222
cg09568594	-0.00696124	0.00552165	0.21086	0.000613793	0.00310625	0.84383	0.00622756	0.00445297	0.165596
cg09568647	0.0204724	0.0218385	0.351185	-0.011399	0.0122854	0.356113	-0.0118967	0.0176118	0.501194
cg09568683	-0.00282096	0.00808242	0.727934	0.00503804	0.00454683	0.270973	-0.00220976	0.00651813	0.735433
cg09568691	0.00374642	0.00345375	0.281105	0.000348211	0.00194294	0.858192	-0.00144409	0.0027853	0.60548
cg09568705	0.00125447	0.00577482	0.828549	0.00569007	0.00324867	0.0834659	-0.00355365	0.00465715	0.447544
cg09568717	-0.0264546	0.0181725	0.149145	0.0211246	0.0102231	0.041838	0.0119893	0.0146554	0.415597
cg09568774	0.0142006	0.0145313	0.331225	-0.00865602	0.00817472	0.292656	-0.0100946	0.0117189	0.391447
cg09568811	0.00593803	0.011285	0.600128	-0.000140201	0.00634846	0.982432	-0.00247349	0.00910086	0.786445
cg09568818	0.00377298	0.00377194	0.320016	-0.00138537	0.00212193	0.515595	-0.00129956	0.00304191	0.670301
cg09568833	-0.00989082	0.0159758	0.537497	0.0133885	0.00898729	0.140002	0.00886354	0.0128838	0.49335
cg09568837	-9.77545e-05	0.00942931	0.991753	0.00275521	0.00530453	0.604828	-0.00535063	0.00760434	0.483587
cg09568874	-0.0237295	0.0176483	0.18234	0.0173386	0.0099282	0.0843535	0.0308114	0.0142326	0.0332031
cg09568899	-0.00860694	0.00825463	0.300053	-0.00582545	0.00464371	0.213106	0.00692785	0.00665701	0.300973
cg09568924	0.0144268	0.0113386	0.206715	-0.00226596	0.00637862	0.723288	-0.00719596	0.0091441	0.4335
cg09568944	0.00726546	0.00962666	0.452501	-0.00357546	0.00541555	0.510898	0.00640274	0.00776349	0.411836
cg09568984	-0.00204298	0.01338	0.879005	0.00387024	0.00752703	0.608461	0.00404599	0.0107904	0.708623
cg09569033	0.00542367	0.00396675	0.175142	-0.0016309	0.00223153	0.466883	-0.00142734	0.00319901	0.656602
cg09569097	-0.0142594	0.0167129	0.395947	0.0102907	0.00940196	0.276817	0.0131597	0.0134782	0.331652
cg09569107	-0.0057979	0.023664	0.80704	0.00195822	0.0133124	0.883403	0.000108537	0.019084	0.995476
cg09569143	0.00587487	0.0311377	0.850798	-0.00928414	0.0175168	0.597484	-0.0253529	0.0251112	0.315542
cg09569166	-0.0345044	0.0138048	0.014361	0.00303683	0.00776598	0.696744	0.0236282	0.011133	0.0367166
cg09569196	-0.00658437	0.00876769	0.454738	0.00164881	0.00493233	0.738987	0.0032679	0.00707077	0.645139
cg09569224	-0.0252654	0.0256712	0.327814	0.0244292	0.0144415	0.0943869	0.0228988	0.0207027	0.271816
cg09569258	0.00320142	0.00197911	0.109452	0.0010596	0.00111336	0.34394	-0.00237816	0.00159607	0.139923
cg09569333	-0.00165194	0.0219785	0.940263	0.00786694	0.0123642	0.526311	0.00553695	0.0177247	0.755513
cg09569346	-0.0305748	0.0213877	0.156512	0.0019827	0.0120318	0.869502	0.0256647	0.0172483	0.140463
cg09569347	-0.00295513	0.00810124	0.716186	-0.0018358	0.00455742	0.688096	0.00345514	0.00653331	0.598288
cg09569409	-0.0060702	0.016303	0.710569	0.00282576	0.00917139	0.758755	-0.005725	0.0131477	0.664348
cg09569432	0.00879595	0.00866978	0.313199	-0.000142698	0.00487725	0.976727	-0.00593798	0.00699181	0.398114
cg09569511	-0.00592099	0.00764663	0.440886	0.00176971	0.00430167	0.681815	0.00379588	0.00616669	0.539839
cg09569536	-0.00372299	0.00521446	0.4772	0.000459192	0.00293344	0.875981	-0.00176187	0.00420524	0.676294
cg09569569	-0.00355822	0.0148581	0.81131	-0.0114273	0.00835854	0.175187	0.000966879	0.0119824	0.935877
cg09569691	-0.01112	0.0125039	0.37634	0.0109839	0.00703414	0.122117	0.00800307	0.0100838	0.429607
cg09569737	0.0106978	0.0143035	0.456577	0.00154219	0.00804654	0.848466	-0.0093899	0.0115352	0.417905
cg09569760	0.0272487	0.0138764	0.0528368	-0.00927801	0.00780628	0.237934	-0.0292931	0.0111907	0.0104803
cg09569798	0.0256404	0.0211455	0.228653	-0.00334261	0.0118956	0.779396	-0.0253541	0.0170529	0.140771
cg09569810	0.0158051	0.0228979	0.491923	-0.0255133	0.0128814	0.0508669	-0.00980514	0.0184662	0.596819
cg09569850	-0.0261021	0.0138226	0.0623888	0.00826813	0.00777602	0.290664	0.0175693	0.0111473	0.118719
cg09569861	-0.00360441	0.00824356	0.663047	0.000504389	0.00463748	0.913646	0.0050787	0.00664808	0.447022
cg09569868	0.0021281	0.00975998	0.827918	-0.00463533	0.00549055	0.400907	0.000187729	0.00787101	0.981028
cg09569869	-0.00140764	0.00702377	0.841638	-0.00385667	0.00395128	0.331807	0.00315352	0.00566437	0.579175
cg09569905	-0.0105486	0.00889848	0.239147	0.00249331	0.00500591	0.619719	0.00306907	0.00717624	0.669973
cg09569914	0.00829681	0.00899696	0.359045	0.0023889	0.00506131	0.638141	-0.0036901	0.00725566	0.612363
cg09569958	-0.000336829	0.01816	0.985245	-0.00826957	0.010216	0.420505	-0.00330154	0.0146453	0.822183
cg09569989	0.00444824	0.00539121	0.41163	0.00262058	0.00303287	0.389986	-0.00505646	0.00434778	0.248085
cg09569990	0.00137226	0.0113247	0.90384	0.00142709	0.00637082	0.823291	0.00307105	0.00913292	0.737502
cg09570031	0.00372416	0.00345553	0.284199	-0.00162009	0.00194394	0.406952	-0.00104578	0.00278674	0.708395
cg09570250	-0.0066959	0.0146726	0.6493	0.0103898	0.00825421	0.211573	0.0064888	0.0118329	0.584874
cg09570354	-0.0161961	0.0155747	0.301336	0.00694368	0.00876167	0.430272	0.0120442	0.0125603	0.340324
cg09570399	0.00322106	0.00990541	0.745843	-0.00901925	0.00557236	0.109245	-0.00593742	0.00798829	0.459371
cg09570413	0.00641161	0.0122855	0.603108	0.00619016	0.0069113	0.372965	-0.00832613	0.00990773	0.40306
cg09570484	0.0187372	0.0106729	0.0827628	-0.0118148	0.00600415	0.0523543	-0.0094878	0.00860727	0.273442
cg09570535	-0.0013762	0.0130085	0.915996	-0.00547276	0.00731802	0.456616	0.00643596	0.0104908	0.541192
cg09570563	0.00652364	0.0122302	0.595145	0.00158631	0.00688017	0.818208	-0.00947407	0.0098631	0.339499
cg09570566	-0.0150541	0.0073763	0.0443658	0.00697537	0.0041496	0.0964389	0.00635719	0.00594868	0.288243
cg09570572	-0.0134581	0.0122471	0.274923	0.00278637	0.00688973	0.686916	0.00831074	0.0098768	0.402462
cg09570573	-0.00748047	0.00601662	0.217175	0.00187859	0.0033847	0.580335	0.00661046	0.00485215	0.176677
cg09570585	-0.00493564	0.00306685	0.111247	0.00149374	0.00172528	0.38904	-0.00140874	0.00247328	0.570462
cg09570614	0.00336681	0.0164453	0.838275	-0.00610048	0.00925146	0.511417	-0.00794412	0.0132625	0.550771
cg09570655	-0.0517566	0.0272135	0.060575	0.0311455	0.0153092	0.0450251	0.0446592	0.0219465	0.0449761
cg09570682	-0.00948951	0.00837676	0.260468	0.00570367	0.00471241	0.229499	0.010947	0.0067555	0.108839
cg09570807	0.00699483	0.0227111	0.758842	0.0183165	0.0127763	0.155347	-0.0112319	0.0183156	0.541354
cg09570855	-7.89535e-05	0.0184848	0.996602	-0.00481329	0.0103988	0.644639	-0.00681255	0.0149072	0.648839
cg09570894	0.0261012	0.0207548	0.211981	-0.00312896	0.0116758	0.789358	-0.00606511	0.0167379	0.717983
cg09570913	-0.00261951	0.00974748	0.788783	0.00433943	0.00548352	0.430938	0.00274898	0.00786093	0.727428
cg09570946	-0.0223258	0.00955071	0.0217577	0.0121792	0.00537283	0.0259398	0.0115156	0.00770224	0.138593
cg09570951	0.00447983	0.00793457	0.573836	0.00422947	0.00446365	0.346052	-9.19181e-06	0.00639889	0.998857
cg09570958	-0.0112411	0.0118103	0.343896	0.00669589	0.00664399	0.316405	0.0121902	0.00952453	0.204071
cg09570973	0.00392124	0.00844282	0.643515	-0.00115484	0.00474958	0.808478	0.00196667	0.00680878	0.773405
cg09570974	-0.0175541	0.0206419	0.397487	0.0171802	0.0116123	0.142709	0.0210961	0.0166468	0.208518
cg09571079	0.0115664	0.0137019	0.400958	-0.00698636	0.00770811	0.367305	-0.0113936	0.01105	0.305422
cg09571082	-0.0128741	0.0174547	0.462806	0.0174913	0.00981931	0.0784324	0.00687071	0.0140765	0.626738
cg09571097	-0.000328841	0.00399133	0.934531	0.00206179	0.00224536	0.361087	0.00184383	0.00321884	0.568275
cg09571142	-0.00713247	0.0083244	0.393956	0.000499428	0.00468296	0.91532	0.0113698	0.00671328	0.093997
cg09571233	0.00773373	0.00658591	0.243561	0.00219065	0.00370496	0.555904	-0.0134147	0.00531126	0.0134013
cg09571314	0.0014533	0.00922997	0.87526	-0.00575791	0.00519239	0.270595	-0.00364736	0.00744358	0.625396
cg09571345	0.021919	0.0268116	0.415917	0.0145454	0.0150831	0.337603	-0.025837	0.0216224	0.235442
cg09571346	0.00642351	0.0120807	0.596309	-0.00694441	0.0067961	0.309765	-0.00778998	0.00974258	0.426183
cg09571352	-0.00439679	0.00401696	0.276803	0.00147493	0.00225977	0.515718	0.00374228	0.00323951	0.251246
cg09571353	0.00399866	0.0186549	0.830789	0.00249659	0.0104945	0.812535	-0.00559898	0.0150444	0.710697
cg09571369	0.0077031	0.00884883	0.386467	-0.000826301	0.00497798	0.868558	-0.00337918	0.00713621	0.637052
cg09571376	0.0428834	0.0381645	0.264327	-0.03407	0.0214697	0.116252	-0.0376442	0.030778	0.224677
cg09571404	0.00144518	0.00244898	0.55668	0.000267158	0.0013777	0.846704	0.000845483	0.001975	0.669667
cg09571420	-0.0025125	0.00289328	0.387624	-0.000215962	0.00162764	0.894756	0.00326952	0.0023333	0.164783
cg09571466	-0.00116089	0.00408507	0.776964	0.00305579	0.00229809	0.187171	0.00220456	0.00329443	0.505196
cg09571467	0.00806911	0.0128622	0.53211	-0.00740366	0.00723572	0.309112	0.00129036	0.0103728	0.901294
cg09571514	0.00457791	0.00988918	0.644604	-0.00226063	0.00556323	0.685506	0.00325241	0.0079752	0.684435
cg09571572	0.00151766	0.00249522	0.544658	9.67074e-05	0.0014037	0.945235	-0.000266008	0.00201229	0.895145
cg09571603	0.0606631	0.0294623	0.0425546	-0.0311357	0.0165742	0.0637325	-0.0547208	0.0237601	0.0237182
cg09571630	0.000910278	0.00781257	0.90752	0.000110703	0.00439502	0.979964	-0.00191191	0.0063005	0.762286
cg09571640	0.00494292	0.0100168	0.622958	-0.00180479	0.00563503	0.749541	-0.00801386	0.00807812	0.323991
cg09571697	-0.0086147	0.0126131	0.496465	0.00158355	0.00709557	0.823935	0.000305924	0.0101719	0.976077
cg09571713	0.00423082	0.00325811	0.197611	-0.00310641	0.00183288	0.0937692	0.00153861	0.00262753	0.559715
cg09571762	-0.0060117	0.00952446	0.529613	0.00380591	0.00535806	0.479453	0.00539617	0.00768107	0.484269
cg09571813	-0.0197033	0.021535	0.36281	0.00985022	0.0121147	0.418444	0.0163868	0.0173671	0.348071
cg09571839	-0.0356036	0.0191244	0.0661032	0.0066199	0.0107586	0.539991	0.0509558	0.015423	0.00139688
cg09571848	0.0291959	0.0151089	0.0566446	-0.00524018	0.00849963	0.5392	-0.0264509	0.0121847	0.0327321
cg09571887	0.00851049	0.0177983	0.633761	-0.00797845	0.0100126	0.427762	-0.00820265	0.0143536	0.569188
cg09571950	0.0047541	0.0186017	0.798897	-0.0164627	0.0104645	0.119388	-0.00649707	0.0150014	0.666042
cg09571972	-0.00571199	0.00784619	0.468617	-0.00264934	0.00441393	0.549955	0.00811971	0.00632762	0.202904
cg09572029	-0.0024744	0.00362171	0.49633	-0.00069698	0.00203742	0.733128	0.00435387	0.00292076	0.139751
cg09572045	0.00487479	0.0113089	0.667519	-0.000272579	0.00636193	0.965925	-0.000127321	0.00912018	0.988894
cg09572067	-0.000918829	0.0174675	0.958172	-0.00631271	0.0098265	0.522332	-0.00672523	0.0140868	0.634294
cg09572096	0.0154735	0.00778897	0.0501886	-0.0112834	0.00438174	0.0117516	-0.00480369	0.00628147	0.446545
cg09572125	0.0147355	0.0125712	0.244408	-0.00760505	0.00707204	0.285253	-0.0151488	0.0101381	0.138817
cg09572169	0.00178302	0.00276874	0.521321	-0.000347009	0.00155758	0.824235	-0.000129878	0.00223287	0.953753
cg09572175	0.00427858	0.00424166	0.315979	-0.00347099	0.00238618	0.149457	-0.00108141	0.00342072	0.752675
cg09572195	0.0171119	0.0137675	0.217314	-0.00222579	0.007745	0.774518	-0.0133093	0.0111029	0.233965
cg09572200	-0.00643088	0.00906089	0.479808	0.000176458	0.00509728	0.972465	0.00696244	0.00730722	0.343385
cg09572265	0.00318596	0.00617483	0.607222	0.00430588	0.0034737	0.218547	-0.00980629	0.00497973	0.0521832
cg09572268	0.00744948	0.0105026	0.480082	0.00322764	0.00590835	0.586301	-0.000650133	0.00846994	0.938997
cg09572352	-0.000380837	0.0099499	0.969558	-0.00567376	0.0055974	0.31363	0.0019948	0.00802417	0.804271
cg09572366	-0.00650871	0.0114544	0.571378	0.00857355	0.00644376	0.186906	0.00550459	0.00923748	0.552828
cg09572373	0.00459583	0.0117402	0.696437	0.00411689	0.00660456	0.53473	0.00183182	0.00946799	0.847049
cg09572377	-0.00187466	0.00725911	0.796838	-0.00365771	0.00408367	0.372947	-0.00144163	0.00585417	0.806076
cg09572514	-0.0125856	0.00889432	0.160716	-0.00131886	0.00500357	0.792739	0.00796218	0.00717289	0.270113
cg09572656	0.00405017	0.00392783	0.305396	-0.00345815	0.00220963	0.12129	-0.00432388	0.00316763	0.175849
cg09572666	-0.00210052	0.0104228	0.840765	-0.00575906	0.00586343	0.328789	0.00184848	0.00840555	0.826467
cg09572685	0.00264526	0.01109	0.812046	-0.00127929	0.00623875	0.838019	0.000268552	0.00894359	0.976116
cg09572697	0.00222425	0.00752595	0.768299	-0.00184101	0.00423379	0.664782	0.00256049	0.00606936	0.674185
cg09572816	-0.00468843	0.0203253	0.818126	0.0163906	0.0114341	0.155389	0.00082727	0.0163915	0.959867
cg09572857	-0.000340311	0.0229747	0.988217	0.00635401	0.0129246	0.624255	0.0128685	0.0185282	0.489239
cg09572920	-0.00706745	0.0144628	0.626337	0.00808698	0.00813615	0.323065	-0.00213537	0.0116636	0.855172
cg09572982	-0.0062224	0.00784105	0.429657	0.00161196	0.00441104	0.715692	0.00408043	0.00632347	0.520482
cg09572998	-0.00351166	0.00767528	0.648458	-0.000135499	0.00431779	0.975039	0.00684237	0.00618979	0.272093
cg09573116	-0.00449641	0.0101313	0.658305	-0.00523828	0.00569944	0.360651	0.00547408	0.00817046	0.504684
cg09573121	0.00308124	0.00748242	0.681525	-0.00911769	0.0042093	0.0331052	0.00598804	0.00603426	0.323848
cg09573197	-0.0154561	0.0105539	0.146749	0.0022022	0.00593718	0.711622	0.0142702	0.00851128	0.0972913
cg09573229	0.00181912	0.0083018	0.827079	-0.00815696	0.00467024	0.0843225	-0.00192363	0.00669505	0.774566
cg09573237	0.017385	0.0111037	0.121138	-0.0038323	0.0062465	0.541177	-0.00824365	0.0089547	0.359867
cg09573298	-0.000746276	0.00890472	0.933407	-0.00508286	0.00500942	0.313148	0.00497299	0.00718128	0.490515
cg09573356	0.0181387	0.0265542	0.496411	0.00185075	0.0149383	0.901692	-0.0225374	0.0214148	0.295589
cg09573359	-0.000576091	0.00424738	0.892431	-0.00229776	0.0023894	0.338955	-4.01455e-05	0.00342533	0.990676
cg09573371	0.00249206	0.0151381	0.869633	-0.00350238	0.00851608	0.681912	-0.0146265	0.0122083	0.234216
cg09573413	0.0051142	0.00659625	0.440303	-0.00207471	0.00371077	0.57756	-0.000164961	0.00531959	0.975334
cg09573435	-0.000241116	0.00212754	0.910036	0.000222907	0.00119687	0.852699	0.00179612	0.00171577	0.298147
cg09573465	-0.0191891	0.014602	0.192334	0.0100798	0.00821448	0.223181	0.018967	0.0117759	0.11096
cg09573475	0.0184714	0.0238754	0.441279	-0.0232642	0.0134313	0.0868851	-0.012876	0.0192545	0.505482
cg09573515	-0.00753616	0.0154584	0.62715	0.00543617	0.00869624	0.533569	0.0038143	0.0124665	0.760381
cg09573585	-0.0120687	0.0123881	0.332712	-0.00110155	0.006969	0.874781	0.0127064	0.00999044	0.206893
cg09573595	-0.0231089	0.00889119	0.0110184	-0.00133554	0.00500181	0.790107	0.0129281	0.00717037	0.0749335
cg09573645	0.00290074	0.0111546	0.795454	-0.00162716	0.00627509	0.796028	0.000998968	0.00899568	0.911839
cg09573658	0.0130429	0.0138325	0.348393	0.00517536	0.00778155	0.5078	-0.00105541	0.0111553	0.924847
cg09573665	0.0148015	0.0180697	0.415002	-0.0190492	0.0101652	0.064372	-0.0239146	0.0145724	0.104475
cg09573761	-0.0297636	0.018497	0.111301	-0.0119914	0.0104056	0.252388	0.02726	0.014917	0.0711429
cg09573795	-0.0232499	0.0277534	0.404531	0.0147277	0.0156129	0.3482	0.0231892	0.0223819	0.303109
cg09573809	0.000645372	0.00339713	0.849781	0.000383996	0.00191108	0.841232	-0.00314302	0.00273964	0.254501
cg09573843	-0.00427202	0.00961454	0.657934	0.002235	0.00540874	0.680485	-0.000527089	0.00775372	0.945962
cg09573852	-0.0171104	0.0168529	0.312852	-0.00259552	0.00948072	0.784927	0.0244117	0.0135911	0.0760244
cg09573890	0.000129667	0.00509305	0.979748	-0.0028876	0.00286514	0.316392	-0.0039948	0.00410733	0.333511
cg09573895	-0.0303011	0.0152645	0.0503617	0.00920369	0.00858719	0.286847	0.0270732	0.0123102	0.0305756
cg09573982	0.0021198	0.0207453	0.918853	0.0109438	0.0116705	0.351039	0.0034184	0.0167302	0.838588
cg09574009	-0.0211123	0.0169161	0.215437	0.0134733	0.0095163	0.160483	0.0149216	0.0136421	0.277137
cg09574025	0.0358362	0.0461053	0.439158	-0.0415675	0.0259369	0.112724	-0.015066	0.037182	0.686352
cg09574049	0.00713219	0.00653157	0.277937	0.000359517	0.00367439	0.922287	-0.00505815	0.00526743	0.339644
cg09574088	0.000197326	0.0036987	0.957578	0.00139126	0.00208073	0.505536	-0.0026639	0.00298284	0.374339
cg09574135	0.0153497	0.05168	0.76718	-0.0314985	0.029073	0.281683	0.0256184	0.0416777	0.540409
cg09574156	-0.0112276	0.00863563	0.197066	0.00148301	0.00485804	0.760908	0.0148952	0.00696427	0.0353211
cg09574178	-0.0144536	0.0358224	0.687609	0.0194011	0.0201522	0.338413	0.0318092	0.0288892	0.273973
cg09574183	0.00107082	0.00705383	0.879698	-0.004196	0.00396819	0.29332	3.49708e-06	0.00568861	0.999511
cg09574217	-0.0127818	0.00861077	0.141404	-0.00329053	0.00484406	0.498798	0.0172714	0.00694422	0.0148309
cg09574291	0.0074489	0.0114137	0.515759	-0.00494353	0.00642089	0.443485	0.00198519	0.00920469	0.829761
cg09574363	-0.000576373	0.00937521	0.951123	-0.000167415	0.0052741	0.974751	-0.00215545	0.00756071	0.776271
cg09574369	-0.0128481	0.0123358	0.300583	0.00994796	0.00693958	0.15538	0.0019918	0.00994826	0.84179
cg09574498	0.00711544	0.00443251	0.112141	-0.00408383	0.00249355	0.105169	-0.00299154	0.00357464	0.405007
cg09574499	-0.0245363	0.0176331	0.167709	0.00612285	0.00991965	0.538724	-0.00175387	0.0142204	0.902133
cg09574618	0.00159338	0.00381424	0.677187	0.00106594	0.00214573	0.620631	-0.00126146	0.00307602	0.682767
cg09574757	-0.00449913	0.0120032	0.708724	-0.00120254	0.00675252	0.859078	0.00175363	0.0096801	0.856675
cg09574793	0.0182874	0.0104482	0.0836762	-0.00799983	0.00587771	0.177097	-0.011387	0.00842602	0.180151
cg09574819	-0.00859348	0.00297082	0.00485094	-0.000127656	0.00167126	0.939294	0.00721701	0.00239584	0.00341477
cg09574899	-0.0257888	0.0327095	0.432645	-0.00190431	0.018401	0.917818	0.00587261	0.0263788	0.824361
cg09574909	-0.0244309	0.0150624	0.108513	0.0075837	0.0084735	0.37332	0.0304228	0.0121472	0.0141716
cg09574973	-0.000523965	0.00908915	0.954165	0.00729699	0.00511317	0.157216	-0.00350651	0.00733002	0.63361
cg09575037	0.00185329	0.00457009	0.686111	0.00201722	0.00257094	0.434855	-0.00181757	0.00368559	0.623174
cg09575114	0.000174298	0.00242481	0.942865	-0.00179145	0.0013641	0.192621	0.000493046	0.00195551	0.801548
cg09575151	0.0216803	0.0280832	0.442255	-0.0081801	0.0157985	0.605958	-0.0314494	0.0226479	0.168576
cg09575157	-0.00204495	0.00668861	0.760553	-0.00292561	0.00376273	0.43901	-0.00130936	0.00539408	0.808791
cg09575222	-0.0093318	0.00862326	0.282239	6.85557e-05	0.00485108	0.988758	0.0086939	0.0069543	0.214676
cg09575238	0.0135647	0.0076939	0.0814864	-0.010397	0.00432826	0.0184791	-0.00860716	0.0062048	0.169015
cg09575242	0.0143832	0.00912294	0.118604	-0.0109744	0.00513218	0.0353579	-0.0101903	0.00735726	0.169658
cg09575258	0.000860496	0.0124434	0.94503	0.0135454	0.00700011	0.0563125	0.000610897	0.010035	0.951601
cg09575262	0.000362833	0.0103002	0.971982	-0.000302106	0.00579444	0.958542	-0.00295709	0.00830664	0.722729
cg09575269	-0.00220141	0.00332269	0.509418	0.00190729	0.0018692	0.310446	0.00237332	0.00267961	0.378279
cg09575280	-0.0101103	0.0264574	0.703316	-0.0332834	0.0148838	0.0279573	0.0168368	0.0213368	0.432251
cg09575312	0.00147537	0.0134364	0.912824	-0.000909071	0.00755877	0.904555	-0.00167913	0.0108359	0.87722
cg09575314	-0.00961976	0.00851202	0.261597	-0.00222639	0.0047885	0.64316	0.0115761	0.00686458	0.095396
cg09575322	-0.00152208	0.00569162	0.789791	0.00130777	0.00320187	0.683978	0.00366636	0.00459005	0.426655
cg09575421	-0.0119414	0.00898759	0.187517	0.00466262	0.00505604	0.359041	0.00511205	0.00724811	0.482556
cg09575442	0.00205569	0.00753178	0.785565	0.00295817	0.00423706	0.48698	3.98393e-05	0.00607406	0.994782
cg09575458	0.00363732	0.00914527	0.691828	-0.00328445	0.00514474	0.524924	-0.00569847	0.00737527	0.441875
cg09575472	0.0182214	0.0266997	0.496806	0.00916115	0.0150201	0.543538	-0.00868809	0.0215322	0.687598
cg09575521	0.0186699	0.00758643	0.0158796	-0.00564383	0.00426781	0.189576	-0.0104906	0.00611813	0.0900481
cg09575532	-0.000769262	0.0112058	0.945431	-0.00855348	0.00630394	0.178422	0.00245839	0.00903704	0.786255
cg09575542	0.0163603	0.0111236	0.145047	-0.00910667	0.00625769	0.149276	-0.0121783	0.00897074	0.178196
cg09575551	-0.0127889	0.0229268	0.578437	0.0149891	0.0128977	0.248425	0.0152089	0.0184895	0.413054
cg09575583	0.00954138	0.00914254	0.299618	0.000911829	0.00514321	0.859704	-0.00825352	0.00737307	0.266117
cg09575601	-0.00100855	0.0103943	0.922932	3.34964e-05	0.00584738	0.995443	-0.00634895	0.00838254	0.450904
cg09575603	0.00197487	0.00665506	0.767383	-0.000782428	0.00374386	0.834956	-0.00285969	0.00536702	0.595544
cg09575731	-0.0141653	0.0147434	0.339384	0.00967245	0.00829402	0.246797	-0.00030174	0.0118899	0.979813
cg09575733	0.0235834	0.0113638	0.040981	0.000975581	0.00639281	0.879071	-0.0181595	0.00916444	0.0507655
cg09575750	0.00407946	0.0065694	0.536275	0.00321453	0.00369567	0.386854	-0.00396502	0.00529794	0.45628
cg09575756	0.00708143	0.00674635	0.296846	-0.00600679	0.00379521	0.117197	-0.000605011	0.00544065	0.911718
cg09575871	0.00175566	0.00279403	0.531452	-0.000266549	0.0015718	0.865742	-0.0019597	0.00225326	0.386905
cg09575960	-0.000844721	0.00912516	0.926463	-0.0066472	0.00513343	0.198867	0.00209797	0.00735906	0.776271
cg09575964	-0.00323447	0.0109234	0.767873	0.00648176	0.00614506	0.294509	-0.00200569	0.00880928	0.820442
cg09575997	-0.000579066	0.00595138	0.922718	0.00175932	0.00334799	0.600615	0.000922452	0.00479953	0.848047
cg09576074	0.0092049	0.0142801	0.520926	0.00799056	0.0080334	0.322721	0.00367852	0.0115163	0.750193
cg09576124	0.0221805	0.0121568	0.0715844	-0.0141993	0.0068389	0.0408918	-0.0104447	0.00980394	0.289733
cg09576161	-0.00687139	0.0171286	0.689306	0.00206135	0.00963583	0.831117	0.01518	0.0138135	0.274904
cg09576185	0.00026527	0.0239164	0.991176	-0.0104893	0.0134543	0.43778	0.00455878	0.0192875	0.813723
cg09576209	-0.0151234	0.0281455	0.592445	0.0141545	0.0158335	0.373867	0.0116801	0.0226981	0.608179
cg09576223	0.0206775	0.0213014	0.334447	-0.0254199	0.0119833	0.0368102	0.00375921	0.0171787	0.827307
cg09576231	0.00911403	0.00785493	0.249178	-0.00440496	0.00441885	0.321664	-0.00951732	0.00633467	0.136695
cg09576319	-0.00404932	0.0171242	0.813639	0.00993344	0.00963335	0.305395	-0.00623155	0.0138099	0.652968
cg09576348	-0.00935963	0.0166861	0.576325	0.009207	0.00938691	0.329458	0.00619991	0.0134566	0.646167
cg09576358	0.013403	0.01694	0.431028	-0.0148864	0.00952973	0.121979	-0.0111106	0.0136614	0.418325
cg09576364	-0.0240333	0.0124269	0.0564427	0.00237197	0.00699083	0.735223	0.0212764	0.0100217	0.0366597
cg09576399	0.00653643	0.00803673	0.418307	-0.00546612	0.00452112	0.230008	-0.00117331	0.00648128	0.856775
cg09576415	0.0139135	0.0162328	0.393786	-0.00383222	0.00913187	0.675797	-0.0131675	0.013091	0.317345
cg09576459	-0.0181835	0.0113738	0.113594	-0.000444906	0.00639842	0.944728	0.0206722	0.00917248	0.0267867
cg09576488	-0.0127661	0.0107568	0.238618	0.00381172	0.00605134	0.530452	0.0153592	0.00867492	0.0802245
cg09576532	0.00440837	0.00574434	0.444953	-0.00187403	0.00323152	0.563502	-0.00443244	0.00463256	0.341381
cg09576560	-4.68331e-05	0.00957623	0.996109	-0.000156893	0.00538718	0.976835	0.00254473	0.00772282	0.742582
cg09576582	-0.0182948	0.0220841	0.409755	0.014557	0.0124236	0.244583	0.0221534	0.0178099	0.216962
cg09576619	0.017817	0.016188	0.274166	-0.0171501	0.00910668	0.063088	-0.014609	0.0130549	0.266274
cg09576649	0.0298644	0.0178753	0.0984572	-0.0104893	0.0100559	0.29986	-0.0146531	0.0144156	0.312288
cg09576722	-0.0119947	0.0089382	0.183182	0.00292498	0.00502826	0.562303	0.00913628	0.00720828	0.208449
cg09576762	-0.0241277	0.0144014	0.0975375	-0.000643134	0.00810164	0.936914	0.0131034	0.0116141	0.262399
cg09576787	-0.00400936	0.0136554	0.769771	0.00624264	0.00768194	0.418695	0.0120458	0.0110125	0.27712
cg09576855	-0.00601388	0.0137119	0.662072	-0.0074864	0.00771371	0.334535	0.00439743	0.011058	0.691871
cg09576866	-0.0155151	0.074675	0.835907	-0.0602653	0.042009	0.155076	0.0712303	0.0602222	0.24019
cg09576882	0.0027167	0.00373714	0.469257	-0.000738742	0.00210236	0.726167	-0.00053854	0.00301385	0.858608
cg09576978	0.0019124	0.00745071	0.798051	-0.00653546	0.00419146	0.122657	-0.00326904	0.00600868	0.587829
cg09576994	0.00105118	0.00978122	0.91467	0.00849809	0.0055025	0.126206	-0.000499345	0.00788814	0.949674
cg09577030	0.00698138	0.00676753	0.305186	-0.0029453	0.00380713	0.441298	-0.00196382	0.00545773	0.719871
cg09577052	0.0106861	0.0114394	0.352874	0.000718895	0.00643531	0.911316	-0.007234	0.00922536	0.435136
cg09577083	-0.00682016	0.0112947	0.54756	-0.00402726	0.00635392	0.527899	0.00517455	0.00910869	0.571472
cg09577115	0.0187165	0.0272184	0.493551	-0.0114166	0.0153119	0.457966	-0.00547335	0.0219505	0.803691
cg09577181	0.00105643	0.00905845	0.907433	-0.00724722	0.0050959	0.158637	0.00324743	0.00730526	0.657786
cg09577228	-0.0124986	0.0111538	0.26563	-0.000477282	0.00627468	0.939546	0.00938458	0.0089951	0.299768
cg09577244	-0.00622339	0.00546229	0.257764	0.00606109	0.00307286	0.051808	0.0048993	0.00440511	0.269194
cg09577317	-0.01161	0.0153165	0.450541	0.00351236	0.00861641	0.684566	0.00915514	0.0123521	0.460626
cg09577320	-0.0310411	0.0264692	0.244182	0.0350627	0.0148905	0.0208417	0.0324128	0.0213463	0.132617
cg09577324	-0.0109868	0.0161153	0.497242	-0.00141906	0.00906577	0.875987	0.00624594	0.0129963	0.632039
cg09577346	-0.00299975	0.0246064	0.903258	-0.00312629	0.0138425	0.821863	-0.000546527	0.019844	0.978093
cg09577367	0.00685186	0.0188715	0.717447	-0.0020759	0.0106163	0.845438	-0.0208197	0.0152191	0.174918
cg09577391	-0.0395667	0.0149763	0.00980999	0.00908511	0.00842501	0.283929	0.0199678	0.0120777	0.101964
cg09577417	0.00223222	0.0181535	0.902427	-0.0042673	0.0102124	0.677107	0.0115105	0.01464	0.433918
cg09577455	-0.00710366	0.0127409	0.578618	0.00103146	0.00716747	0.885914	-0.000140831	0.010275	0.989096
cg09577463	-0.00267612	0.00772865	0.730003	0.00181549	0.00434781	0.677319	0.000156124	0.00623283	0.980075
cg09577469	0.0153764	0.0226299	0.498683	-0.00204089	0.0127306	0.873014	-0.0038561	0.01825	0.833165
cg09577511	0.0158815	0.0226743	0.485578	-0.0202071	0.0127556	0.116867	0.00736686	0.0182859	0.688054
cg09577575	0.00521593	0.00942977	0.581624	-0.00501644	0.00530479	0.347011	0.00293702	0.00760471	0.700306
cg09577607	0.004436	0.0303801	0.884254	-0.00839204	0.0170906	0.624669	-0.00401671	0.0245003	0.870163
cg09577651	0.00273522	0.0136357	0.841496	0.0038712	0.00767086	0.615101	0.0013947	0.0109966	0.899374
cg09577691	-0.00104247	0.0206558	0.959868	0.017299	0.0116201	0.140262	0.020271	0.016658	0.227013
cg09577722	0.0130749	0.0104182	0.212913	-0.0116856	0.00586082	0.0493739	-0.00999368	0.0084018	0.237567
cg09577739	0.0335502	0.0138816	0.0177931	-0.00199022	0.00780921	0.79945	-0.0280743	0.0111949	0.0140506
cg09577804	0.0211874	0.0174879	0.229045	-0.0211936	0.00983797	0.0340495	-0.0184874	0.0141033	0.193436
cg09577841	-0.000250494	0.00297652	0.93313	-0.00078311	0.00167447	0.641212	0.00214849	0.00240044	0.373293
cg09577851	0.0106099	0.00998267	0.290868	-0.00963384	0.00561583	0.0899008	0.00484304	0.0080506	0.549058
cg09577907	0.00330842	0.0134972	0.806955	-0.00808147	0.00759294	0.290189	-0.00110921	0.0108849	0.919073
cg09577928	0.00064119	0.01927	0.973534	0.00910764	0.0108405	0.403182	0.00241052	0.0155405	0.8771
cg09577932	-0.013529	0.0138409	0.331112	0.00393558	0.00778633	0.614552	0.00364616	0.0111621	0.744732
cg09577966	0.00571652	0.0113589	0.616081	-0.00252238	0.00639004	0.694026	0.00610384	0.00916048	0.507009
cg09577986	-0.00890487	0.0133068	0.505183	-0.00656077	0.00748585	0.38327	0.00611198	0.0107314	0.57049
cg09578018	-0.00424258	0.0047942	0.378685	0.00245611	0.00269702	0.365041	-0.00187712	0.00386632	0.628567
cg09578028	-0.0059924	0.00976058	0.540895	0.00824456	0.00549089	0.136933	0.00470567	0.0078715	0.551555
cg09578065	0.00299416	0.00724509	0.680452	0.00450758	0.00407578	0.271872	0.000498148	0.00584286	0.932257
cg09578086	0.0154095	0.0193014	0.426885	-0.0185826	0.0108581	0.0906552	-0.00374097	0.0155657	0.810651
cg09578113	-0.0212693	0.0188579	0.262547	0.00786557	0.0106086	0.460476	0.0136568	0.0152081	0.371724
cg09578146	0.011572	0.0121753	0.344579	-0.00559366	0.00684934	0.416399	0.00685265	0.0098189	0.487142
cg09578155	-0.00127079	0.00763423	0.868191	0.00737122	0.0042947	0.0897395	-0.00244974	0.00615668	0.691702
cg09578164	-0.00110044	0.00901039	0.903084	0.00724523	0.00506887	0.156566	-0.00923005	0.0072665	0.207472
cg09578235	0.0155378	0.0132323	0.243578	-0.0156246	0.00744391	0.038786	-0.00549619	0.0106713	0.607857
cg09578238	-0.00432771	0.00311662	0.168586	-0.00147082	0.00175328	0.403882	0.00329083	0.00251342	0.19396
cg09578252	-0.0331945	0.0503742	0.511704	-0.0377768	0.0283384	0.186074	0.0219946	0.0406247	0.589642
cg09578254	0.00468297	0.00519415	0.369825	-0.00154725	0.00292201	0.597829	-0.00565632	0.00418886	0.180497
cg09578275	-0.00497289	0.00894221	0.579594	0.00837984	0.00503051	0.0994343	0.00312851	0.00721151	0.665517
cg09578291	0.00249071	0.003107	0.424995	-0.00168308	0.00174787	0.338314	-0.00278302	0.00250567	0.269834
cg09578308	-0.00669789	0.00529696	0.209515	-0.00108945	0.00297985	0.715568	0.00731389	0.00427178	0.0905168
cg09578319	0.0154375	0.0122226	0.21003	-0.00289064	0.0068759	0.675253	-0.0108663	0.00985698	0.273399
cg09578344	0.00770594	0.0310616	0.804666	-0.0194465	0.0174739	0.268895	-0.00997365	0.0250499	0.691516
cg09578353	-0.00746839	0.0145982	0.61026	-0.00740367	0.00821232	0.369853	0.00104573	0.0117728	0.929429
cg09578379	0.00538291	0.0213619	0.80166	0.0164199	0.0120173	0.175432	-0.00175753	0.0172275	0.918982
cg09578463	0.00601735	0.00387306	0.123985	-0.00184232	0.00217882	0.400173	-0.00365105	0.00312346	0.245706
cg09578509	-0.00836616	0.00940874	0.37641	0.00569253	0.00529296	0.285198	0.00682364	0.00758775	0.371035
cg09578515	-0.000629905	0.00885117	0.943433	0.00116923	0.0049793	0.814914	0.000276269	0.00713809	0.969218
cg09578524	0.00481997	0.0167024	0.773605	0.0190308	0.00939606	0.0459634	-0.01091	0.0134698	0.420225
cg09578568	0.0210429	0.018847	0.267348	-0.0099226	0.0106025	0.35199	-0.0116236	0.0151993	0.446538
cg09578605	-0.025037	0.0357642	0.485802	0.00385697	0.0201194	0.848431	0.0198557	0.0288423	0.49306
cg09578614	-0.00295629	0.00315149	0.350871	0.003269	0.00177289	0.0686858	0.00124562	0.00254154	0.625324
cg09578620	0.00434515	0.00945684	0.647068	0.000140198	0.00532002	0.979038	-0.0033421	0.00762654	0.662338
cg09578643	-0.00084066	0.035103	0.98095	0.000556706	0.0197475	0.977576	0.0187709	0.0283091	0.50908
cg09578677	0.00213674	0.00334209	0.52432	0.00148437	0.00188012	0.43201	-0.00234737	0.00269525	0.386248
cg09578684	-0.000172208	0.00917231	0.985065	0.00125544	0.00515995	0.808356	-0.00151483	0.00739708	0.838228
cg09578729	-0.100555	0.0752109	0.184799	0.0929553	0.0423105	0.0307432	0.0959276	0.0606544	0.117468
cg09578794	0.0225715	0.0173554	0.19693	0.00472163	0.00976343	0.629911	-0.0146647	0.0139964	0.297724
cg09578826	-0.00545005	0.00602966	0.368616	-0.00603359	0.00339203	0.0788554	0.00382666	0.00486266	0.433502
cg09578877	-0.0157888	0.0207017	0.447765	-0.00330567	0.0116459	0.777217	0.0123791	0.016695	0.460446
cg09578932	0.00988776	0.00891019	0.270252	-0.00305893	0.0050125	0.543317	-0.00288421	0.00718569	0.689145
cg09578937	0.00420071	0.00680677	0.538794	0.00612746	0.0038292	0.113266	0.00111103	0.00548937	0.84009
cg09578944	-0.00498959	0.0122783	0.685488	-0.00194419	0.00690725	0.779033	0.00632093	0.00990191	0.524959
cg09579034	0.00285514	0.00984807	0.772585	-0.00163947	0.00554011	0.768007	-0.00519105	0.00794205	0.515124
cg09579061	0.00545165	0.00681369	0.425882	-0.00342965	0.0038331	0.373448	-0.000900304	0.00549495	0.870245
cg09579081	-0.00761099	0.0104202	0.467147	0.00671169	0.00586194	0.255439	-0.000622907	0.00840341	0.941085
cg09579094	-0.00204977	0.0120265	0.865071	-0.00306178	0.00676559	0.652025	-0.00232369	0.00969884	0.81123
cg09579151	0.00850652	0.0119772	0.479506	-9.11167e-05	0.00673785	0.989242	-0.00800172	0.00965907	0.409755
cg09579209	0.0131856	0.00693818	0.0607659	-0.00465283	0.00390313	0.236549	-0.00855221	0.00559535	0.130114
cg09579257	0.0173844	0.00989273	0.0824689	-0.00467438	0.00556523	0.403306	-0.00659144	0.00797806	0.411006
cg09579281	0.00435976	0.0153498	0.77708	-0.00336588	0.00863515	0.697668	-0.00909224	0.012379	0.46467
cg09579303	0.00606681	0.0136006	0.656682	0.00975255	0.00765113	0.205905	-0.00309662	0.0109683	0.778382
cg09579310	-0.00369948	0.00592311	0.533917	-0.000496079	0.00333209	0.882002	0.00412489	0.00477674	0.390273
cg09579323	0.00118298	0.00467547	0.800865	-0.000902544	0.00263022	0.732337	-0.0021391	0.00377056	0.571994
cg09579341	-0.0185003	0.0223844	0.410845	0.0189817	0.0125925	0.135422	0.012321	0.0180521	0.496761
cg09579361	-0.00906305	0.00698066	0.197693	0.0073573	0.00392703	0.0644355	0.00624443	0.00562961	0.270467
cg09579389	0.0183498	0.0102524	0.0770469	-0.00840438	0.00576758	0.148752	-0.0133603	0.00826814	0.109827
cg09579413	-0.0121141	0.00762948	0.116044	0.00566929	0.00429202	0.190083	0.0123872	0.00615285	0.0472536
cg09579468	5.81663e-05	0.0121167	0.996181	-0.00179979	0.00681632	0.792387	0.00389749	0.00977157	0.690997
cg09579516	0.00636831	0.0071007	0.372329	-0.00795255	0.00399456	0.0497103	0.000735238	0.00572642	0.89814
cg09579536	0.00334613	0.00899631	0.71086	0.00131189	0.00506095	0.796093	-0.00572839	0.00725514	0.43198
cg09579538	-0.000244658	0.0131743	0.985227	-0.00650394	0.00741132	0.382652	-0.000390054	0.0106245	0.9708
cg09579561	-0.00078446	0.0140664	0.955657	-0.00511634	0.00791317	0.519659	0.00402361	0.011344	0.723699
cg09579605	0.014743	0.0151515	0.333296	-0.00816414	0.00852361	0.340866	-0.0121864	0.0122191	0.321436
cg09579620	0.0157364	0.0119408	0.19109	-0.00280716	0.00671739	0.677078	-0.0122062	0.00962975	0.208419
cg09579623	-0.00810559	0.0112042	0.471395	-0.00364506	0.00630302	0.564588	0.00591072	0.00903573	0.514781
cg09579651	0.00337351	0.0103106	0.74433	-0.0029354	0.0058003	0.614112	0.000782263	0.00831505	0.925269
cg09579665	0.000529918	0.010067	0.958143	0.00253477	0.00566325	0.655594	-0.00677074	0.00811858	0.40663
cg09579685	0.00883652	0.00457008	0.0564957	0.00082514	0.00257094	0.749037	-0.00472746	0.00368558	0.203087
cg09579760	0.014948	0.0145527	0.307256	-0.00774295	0.00818672	0.346935	0.00313994	0.0117361	0.789698
cg09579787	-0.0205386	0.0212301	0.336076	0.0108912	0.0119432	0.36439	0.0168372	0.0171212	0.328196
cg09579792	0.0156185	0.010742	0.14964	-0.0095767	0.00604302	0.116736	-0.00653763	0.008663	0.452538
cg09579808	0.00243018	0.00306428	0.429947	-0.000542713	0.00172384	0.753663	-0.00248356	0.00247121	0.31775
cg09579829	0.0463773	0.0191639	0.0176497	-0.0117656	0.0107808	0.278203	-0.0437214	0.0154549	0.00582416
cg09579833	-0.00102653	0.013243	0.938396	0.00109988	0.00744996	0.88298	0.011114	0.0106799	0.300991
cg09579861	0.0273595	0.0243812	0.264955	0.0115076	0.0137158	0.403823	-0.0380984	0.0196624	0.0559891
cg09579869	-0.00626574	0.0091035	0.493152	0.00155795	0.00512125	0.761709	0.00469839	0.00734159	0.523914
cg09579899	0.177747	0.0950067	0.0648018	0.0635345	0.0534468	0.237851	-0.242663	0.0766189	0.00213851
cg09579928	-0.000396159	0.00671091	0.953065	-0.00336356	0.00377528	0.375474	-0.00364613	0.00541207	0.502328
cg09579932	-0.00613907	0.00889966	0.492193	-0.00381456	0.00500657	0.448222	0.0119505	0.0071772	0.0995827
cg09579933	-0.00663007	0.00872291	0.449313	0.00555758	0.00490714	0.260588	0.0137099	0.00703466	0.054605
cg09579953	-0.00881021	0.0115558	0.447929	0.0107893	0.00650083	0.100664	0.0038915	0.00931929	0.677311
cg09579989	0.00120905	0.030745	0.968723	-0.0152462	0.0172958	0.380534	-0.0010565	0.0247945	0.966112
cg09580077	0.00944611	0.0111205	0.398029	-0.00362825	0.00625595	0.563471	-0.0064588	0.00896825	0.473386
cg09580130	0.00487868	0.00817873	0.552421	-0.00208051	0.00460101	0.652287	-0.000702336	0.0065958	0.915451
cg09580147	-0.0011145	0.00925645	0.904449	-0.00665697	0.00520729	0.20459	0.000871666	0.00746494	0.907319
cg09580153	-0.0095069	0.00673799	0.161912	0.00167602	0.00379051	0.659494	0.00895979	0.0054339	0.102866
cg09580214	-0.0244342	0.0353463	0.491272	-0.000904312	0.0198843	0.963832	0.0171136	0.0285053	0.54986
cg09580244	-0.00296791	0.00952348	0.756076	0.000825512	0.00535751	0.877908	0.00135427	0.00768028	0.860454
cg09580249	0.00631565	0.00736343	0.393468	-0.000586206	0.00414236	0.887798	0.00125904	0.00593829	0.832599
cg09580278	-0.00195938	0.0194144	0.919849	0.0111238	0.0109217	0.311328	-0.00500325	0.0156569	0.750089
cg09580284	-0.00308268	0.0125495	0.806551	-0.0150811	0.0070598	0.0355391	0.0042877	0.0101206	0.672884
cg09580328	0.00384238	0.0126506	0.762074	-0.00149715	0.00711667	0.833881	-0.00379243	0.0102021	0.711019
cg09580336	0.00935597	0.0118944	0.433714	0.00552511	0.00669132	0.411278	-0.00673596	0.00959237	0.48446
cg09580393	0.00424726	0.00700746	0.54606	-0.00466781	0.0039421	0.239678	-0.00234569	0.00565122	0.679132
cg09580409	-0.00718021	0.0136331	0.59979	-0.0050364	0.00766938	0.513155	0.0124867	0.0109945	0.259264
cg09580441	-0.0103471	0.00947038	0.277665	0.00325851	0.00532764	0.542419	0.00917318	0.00763746	0.233058
cg09580474	0.00374843	0.00944325	0.692404	0.00347046	0.00531238	0.515341	0.000119928	0.00761558	0.987473
cg09580478	-0.00141568	0.0179781	0.937421	-0.00254406	0.0101137	0.802	-0.00263464	0.0144986	0.856237
cg09580485	-0.00275905	0.00898178	0.759456	-0.00321485	0.00505277	0.52632	-0.00161937	0.00724343	0.823633
cg09580567	0.00350259	0.00327814	0.288334	-0.000744881	0.00184414	0.687288	-0.0019618	0.00264368	0.46009
cg09580592	0.0130594	0.0219486	0.553425	-0.0233456	0.0123474	0.0620673	-0.00688032	0.0177007	0.698467
cg09580601	-0.0313965	0.0205552	0.130368	0.00252594	0.0115635	0.827609	0.0282734	0.0165769	0.091736
cg09580606	0.00463222	0.0147432	0.754143	0.0165254	0.00829388	0.0495272	-0.0187067	0.0118897	0.119354
cg09580608	0.00354067	0.00287775	0.221955	-0.00197192	0.0016189	0.22657	-0.000816916	0.00232078	0.725709
cg09580610	0.00212236	0.0114323	0.853165	0.00982724	0.00643136	0.13022	-0.00471222	0.0092197	0.610604
cg09580755	0.0169978	0.0162146	0.297469	-0.0024588	0.00912164	0.788155	-0.0138454	0.0130764	0.292686
cg09580798	-0.0116398	0.0115432	0.316139	0.0031595	0.00649369	0.627831	0.0111058	0.00930906	0.236185
cg09580822	0.0596524	0.0215953	0.00703336	-0.0399547	0.0121486	0.00146476	-0.0426472	0.0174157	0.0163887
cg09580859	0.00168091	0.00611605	0.784109	-0.00327102	0.00344063	0.34445	-0.000503124	0.00493233	0.918993
cg09580881	0.0106247	0.00843879	0.211467	-0.00293428	0.00474731	0.538167	-0.0121412	0.00680553	0.0779882
cg09580882	-0.00506561	0.00499896	0.313777	-0.00170247	0.0028122	0.546535	0.00397136	0.00403145	0.327373
cg09580901	0.0216622	0.0125358	0.0876144	-0.0121729	0.0070521	0.0879555	-0.0169087	0.0101096	0.0980946
cg09580920	0.000212105	0.00258178	0.934717	-0.00219526	0.0014524	0.134378	-0.000163274	0.0020821	0.93768
cg09580922	-0.00213762	0.0154363	0.890189	0.0179097	0.00868384	0.0422212	0.00252097	0.0124488	0.840003
cg09580965	-0.00108528	0.00310662	0.727695	0.000809317	0.00174765	0.644485	0.0024948	0.00250536	0.32218
cg09580974	0.00325573	0.0230829	0.888168	-0.00812508	0.0129855	0.533185	0.00263792	0.0186154	0.887647
cg09581012	-0.0183062	0.00764316	0.0188122	0.00420197	0.00429972	0.331212	0.0162184	0.00616389	0.0101014
cg09581049	-0.00798144	0.0172264	0.644314	-0.00725556	0.00969082	0.456102	-0.0023594	0.0138923	0.865543
cg09581060	-0.0321088	0.0183415	0.0836213	0.0159705	0.0103181	0.125383	0.0310233	0.0147916	0.0389322
cg09581065	-0.0174757	0.0216993	0.422861	0.0190338	0.0122071	0.122657	-0.00330012	0.0174996	0.850869
cg09581085	0.00286152	0.00762489	0.708382	0.00276519	0.00428944	0.52089	-0.000286875	0.00614915	0.962899
cg09581098	-0.0210991	0.00856402	0.015767	0.00331127	0.00481776	0.493761	0.0194741	0.00690652	0.00598058
cg09581100	0.0185167	0.00680463	0.00788873	-0.00483057	0.003828	0.210434	-0.0102797	0.00548764	0.0644711
cg09581137	-0.0405318	0.0250114	0.108821	0.0114325	0.0140703	0.418761	0.0285957	0.0201706	0.159935
cg09581197	-0.00628235	0.0161428	0.698121	-0.00396699	0.00908126	0.66334	0.00123402	0.0130185	0.924705
cg09581216	-0.0133563	0.00746491	0.0771422	0.00218352	0.00419945	0.604447	0.0109831	0.00602014	0.0716061
cg09581226	-0.00287822	0.0174652	0.869495	-0.00545123	0.00982519	0.580474	-0.009299	0.014085	0.510905
cg09581228	-0.00665457	0.0161922	0.682127	0.00341965	0.00910907	0.70829	0.0168449	0.0130584	0.200559
cg09581413	0.014018	0.00724426	0.0563088	-0.00473801	0.00407532	0.248241	-0.00880742	0.00584219	0.135376
cg09581452	0.00486745	0.0191402	0.799874	0.00843929	0.0107675	0.43535	-0.0145951	0.0154358	0.347065
cg09581513	-0.00215946	0.00890615	0.809001	0.00127308	0.00501022	0.800035	-0.00497633	0.00718243	0.490294
cg09581517	0.00559537	0.0121038	0.645059	-0.0086431	0.00680906	0.20778	-0.000823633	0.00976116	0.932954
cg09581551	-0.00147267	0.00318592	0.645088	0.000307057	0.00179227	0.864377	0.00134136	0.00256931	0.602979
cg09581557	-0.00824496	0.00680257	0.228857	0.00315102	0.00382684	0.412584	0.00221265	0.00548598	0.68772
cg09581560	0.0087133	0.00758071	0.253613	-0.000992941	0.00426459	0.81645	-0.00256495	0.00611352	0.67587
cg09581581	0.0139929	0.0207734	0.502396	0.0110922	0.0116862	0.345226	-0.00719224	0.0167529	0.668781
cg09581588	-0.0118401	0.00585846	0.0464251	0.0026608	0.00329573	0.421718	0.00763477	0.0047246	0.109809
cg09581611	-0.00738121	0.0113782	0.518273	0.0102735	0.00640091	0.112203	-0.00457645	0.00917606	0.619252
cg09581644	0.0132557	0.00875632	0.133775	-0.0019481	0.00492594	0.693481	-0.00714572	0.0070616	0.314451
cg09581647	-0.0150709	0.0117509	0.203144	0.00388386	0.00661058	0.558411	0.0120045	0.00947662	0.208704
cg09581649	0.00444395	0.00863415	0.608102	-0.00277804	0.00485721	0.568871	-0.0111736	0.00696307	0.112272
cg09581663	0.0302475	0.0104894	0.00497873	-0.0128909	0.00590089	0.0316741	-0.0151423	0.00845925	0.0770105
cg09581673	0.0126669	0.0100802	0.212334	0.000325504	0.00567068	0.95436	-0.00485545	0.00812924	0.551906
cg09581706	0.0128885	0.00769003	0.0974122	-0.0119677	0.00432609	0.00695248	-0.00679708	0.00620169	0.276172
cg09581756	-0.000769334	0.0126243	0.95155	0.00186219	0.00710191	0.793794	-0.0124996	0.010181	0.222933
cg09581760	0.00779457	0.0074031	0.295381	-0.00680399	0.00416467	0.106013	-0.0011506	0.00597029	0.847637
cg09581791	0.00783378	0.0129012	0.545327	0.00221988	0.00725766	0.760453	-0.00547913	0.0104043	0.599826
cg09581848	0.00422028	0.00468382	0.370116	-0.0018863	0.00263492	0.476025	-0.00149776	0.0037773	0.692717
cg09581911	0.107353	0.140694	0.447564	-0.0857034	0.0791487	0.281953	-0.0124929	0.113464	0.912586
cg09581935	0.00553471	0.0107637	0.608444	0.00179862	0.00605518	0.767162	-0.00694525	0.00868043	0.425881
cg09581940	-0.0189269	0.0123324	0.128562	0.0187492	0.00693766	0.00830753	0.00373355	0.00994552	0.708298
cg09582000	0.00311077	0.0096927	0.749044	0.000928724	0.0054527	0.86516	-0.00535422	0.00781675	0.495228
cg09582042	0.00377493	0.0041995	0.371245	-0.00105971	0.00236246	0.654889	-0.00350373	0.00338672	0.303813
cg09582107	-0.00899258	0.0126206	0.478088	-0.0147885	0.00709983	0.0402617	0.0190153	0.010178	0.0651683
cg09582177	0.0150581	0.0370121	0.685145	-0.0241652	0.0208214	0.249057	0.00636625	0.0298487	0.831616
cg09582193	0.00261868	0.00911926	0.774689	-0.00408628	0.00513011	0.427944	-0.00518243	0.0073543	0.482936
cg09582200	0.0122762	0.0289723	0.672838	-0.0171526	0.0162986	0.295599	-0.0237096	0.0233649	0.313103
cg09582219	-0.0185783	0.00864114	0.0343973	-0.00110408	0.00486114	0.820872	0.0104093	0.00696871	0.138954
cg09582238	-0.0118239	0.0246011	0.632017	0.015365	0.0138395	0.270034	0.0221082	0.0198398	0.268275
cg09582256	-0.0067376	0.00788334	0.39514	0.00454267	0.00443484	0.308593	0.00144218	0.00635758	0.82109
cg09582310	-0.0072503	0.00588422	0.221286	0.00442213	0.00331021	0.185146	0.00598261	0.00474537	0.210857
cg09582314	0.00156772	0.00202228	0.440358	-1.68847e-05	0.00113765	0.988193	-0.00208778	0.00163088	0.203972
cg09582351	0.0204792	0.0284256	0.473225	-0.0173168	0.015991	0.281912	-0.0102921	0.022924	0.654599
cg09582467	0.0115448	0.00834167	0.169983	-0.00318952	0.00469267	0.498553	-0.00825962	0.0067272	0.222913
cg09582482	-0.0147051	0.00875334	0.0966408	0.00292783	0.00492426	0.553709	0.00799785	0.0070592	0.260413
cg09582531	0.00384617	0.00670923	0.567978	-2.97831e-05	0.00377433	0.993722	-0.00722737	0.00541071	0.185195
cg09582536	-0.00231038	0.0152022	0.879566	-0.000323659	0.00855214	0.9699	0.00273687	0.01226	0.823887
cg09582545	-0.00587513	0.0203163	0.773145	-0.00468532	0.0114291	0.682876	0.010901	0.0163842	0.507636
cg09582589	-0.0217783	0.0116407	0.0648033	-0.00468138	0.00654858	0.476649	0.0170537	0.00938775	0.0728056
cg09582602	-0.00884191	0.00789532	0.265914	0.00621741	0.00444158	0.165206	0.00389037	0.00636724	0.542831
cg09582649	0.00761976	0.0108387	0.483969	-0.00350791	0.00609741	0.5666	0.000794512	0.00874097	0.92779
cg09582658	-0.0110027	0.0080423	0.174884	0.00186209	0.00452426	0.681683	0.0153976	0.00648577	0.0198471
cg09582738	-0.00295936	0.0137499	0.830105	-0.00445689	0.00773509	0.566009	0.0114749	0.0110887	0.303684
cg09582822	-0.000133713	0.0102825	0.989655	-0.000526475	0.00578452	0.927695	0.00425577	0.00829243	0.609135
cg09582880	-0.00563833	0.00773593	0.468097	0.00258215	0.00435191	0.554531	0.00285255	0.0062387	0.648668
cg09582909	0.0167715	0.0145811	0.253279	0.000822413	0.00820271	0.920373	-0.0232064	0.011759	0.0516875
cg09582952	0.0241269	0.0129108	0.0651031	-0.011879	0.00726305	0.105634	-0.0188931	0.010412	0.07312
cg09583024	0.0094015	0.0101259	0.355798	-0.0100144	0.00569641	0.082344	-0.0100453	0.00816611	0.222044
cg09583036	0.00604063	0.0100009	0.547445	-0.00245155	0.00562606	0.664123	0.00138293	0.00806526	0.864264
cg09583041	0.0250157	0.0203656	0.222712	0.0126553	0.0114568	0.272446	-0.0255069	0.016424	0.124132
cg09583058	0.000630646	0.00285693	0.825822	0.000302329	0.00160719	0.851238	0.000132058	0.00230399	0.954427
cg09583107	0.0131765	0.00700214	0.0632886	-0.00899643	0.00393911	0.0248722	-0.00604845	0.00564693	0.287154
cg09583199	0.000272877	0.00866404	0.974948	-0.00176734	0.00487403	0.717801	0.0046976	0.00698718	0.503206
cg09583201	0.0105207	0.00749729	0.164181	-0.00617171	0.00421766	0.147073	-0.00388447	0.00604624	0.522304
cg09583211	-0.00396663	0.0343486	0.908336	-0.0146317	0.0193231	0.451015	-0.00450465	0.0277007	0.871205
cg09583267	-0.00359791	0.00980847	0.714667	0.00708566	0.00551783	0.202583	-0.00212115	0.00791011	0.789228
cg09583291	-0.015232	0.00774239	0.0524039	0.00523599	0.00435554	0.232646	0.0144353	0.00624391	0.0232016
cg09583302	0.0307318	0.130831	0.814853	-0.0254827	0.0735999	0.730023	0.0298434	0.105509	0.777979
cg09583317	-0.0045417	0.025664	0.859955	0.0112214	0.0144375	0.439176	0.00931225	0.0206969	0.653903
cg09583342	0.0123674	0.0100028	0.21972	0.0060694	0.00562716	0.283822	-0.000593969	0.00806685	0.941477
cg09583368	0.00157264	0.0100808	0.876401	0.00172392	0.00567105	0.761881	0.00736148	0.00812975	0.367761
cg09583374	-0.0292214	0.00997347	0.00435279	0.0111437	0.00561065	0.0502374	0.0299859	0.00804318	0.000346923
cg09583379	0.00874365	0.00847736	0.305273	-0.00570987	0.00476901	0.234523	-0.00959118	0.00683663	0.164286
cg09583395	0.0135001	0.010497	0.201903	-0.00234874	0.00590517	0.691817	-0.000584772	0.00846538	0.94509
cg09583464	0.0205001	0.0103292	0.0504052	-0.0049522	0.00581075	0.396472	-0.0230881	0.00833003	0.00685038
cg09583532	-0.00455312	0.0073698	0.538354	0.00123081	0.00414594	0.767289	0.00377302	0.00594343	0.52725
cg09583589	-0.00432658	0.0140158	0.75831	0.0104739	0.00788468	0.187608	0.00523948	0.0113031	0.64416
cg09583599	-0.0168676	0.0125451	0.182345	0.000297623	0.00705732	0.96646	0.0121874	0.0101171	0.231687
cg09583654	0.000893831	0.00315081	0.777343	0.00107682	0.00177251	0.545132	-2.58642e-05	0.00254099	0.991903
cg09583753	-0.0151899	0.00860568	0.0811387	-0.00101069	0.0048412	0.835128	0.012941	0.00694012	0.0656797
cg09583777	-0.000193815	0.00438808	0.964874	0.00210712	0.00246855	0.395734	-0.000587328	0.0035388	0.868576
cg09583780	0.0199786	0.0197971	0.315757	-0.0227698	0.011137	0.0439965	-0.0166374	0.0159655	0.300328
cg09583862	0.0129724	0.00943137	0.172606	-0.00652518	0.00530569	0.222149	-0.0104072	0.007606	0.174828
cg09583915	0.0226361	0.0125925	0.0757942	-0.0102447	0.00708404	0.151807	-0.0136621	0.0101554	0.182104
cg09583921	0.00183662	0.0118222	0.876911	0.00828648	0.00665068	0.216202	-0.0135892	0.00953411	0.157726
cg09583926	-0.00138317	0.00232528	0.553529	0.00213089	0.0013081	0.107015	-0.0018317	0.00187524	0.331449
cg09583939	-0.00451649	0.0113887	0.692674	0.00594081	0.00640682	0.356415	-0.0011598	0.00918452	0.899811
cg09583957	-0.0180293	0.0165147	0.278044	0.00221478	0.00929049	0.81215	0.00709329	0.0133184	0.595705
cg09583984	0.00314435	0.00903327	0.728637	0.00289529	0.00508174	0.570355	-0.00824896	0.00728495	0.26068
cg09584003	-0.0217706	0.0243484	0.373777	0.0138292	0.0136974	0.315542	0.017436	0.019636	0.377068
cg09584006	0.0190158	0.0143997	0.19019	-0.011556	0.00810067	0.157373	-0.00693147	0.0116127	0.552171
cg09584051	0.0196454	0.01405	0.165677	-0.0125004	0.00790396	0.117471	-0.0136218	0.0113308	0.232626
cg09584060	-0.00341275	0.0275686	0.901773	-0.0164292	0.0155089	0.292448	0.0227264	0.0222329	0.309588
cg09584097	0.00665559	0.00871387	0.447106	-0.00160607	0.00490206	0.743995	-0.00710722	0.00702736	0.314713
cg09584112	0.0065253	0.0032261	0.0462518	-0.00180069	0.00181487	0.323921	-0.00699797	0.00260171	0.00860575
cg09584118	0.00456292	0.0147448	0.757729	-0.00209398	0.00829478	0.801306	0.00441953	0.011891	0.711064
cg09584122	-0.00386342	0.00377391	0.308874	0.00304392	0.00212305	0.155312	0.000761325	0.0030435	0.803077
cg09584155	-0.00581035	0.00339754	0.0908838	0.00367321	0.00191132	0.0579785	0.00192137	0.00273998	0.48507
cg09584161	-0.027194	0.0204815	0.18782	0.0166303	0.011522	0.152598	0.0122724	0.0165175	0.459533
cg09584163	0.0106645	0.00968026	0.273712	-0.0105103	0.00544571	0.0569391	-0.00359937	0.00780672	0.645932
cg09584188	0.00399155	0.0228689	0.861856	0.000840818	0.0128651	0.948044	-0.0138223	0.0184428	0.455643
cg09584225	0.00174069	0.0246823	0.943942	0.00617399	0.0138852	0.657707	-0.0128847	0.0199052	0.519182
cg09584249	-0.0198823	0.0115687	0.0893211	0.00491515	0.00650804	0.452191	0.014814	0.00932964	0.116036
cg09584272	0.00883834	0.00835474	0.293106	-0.00406724	0.00470002	0.389274	-0.00643245	0.00673774	0.342442
cg09584358	0.00453545	0.0104519	0.665436	-0.00131072	0.00587982	0.824133	-0.0148719	0.00842904	0.0812633
cg09584359	0.00145965	0.010098	0.88541	-0.00173451	0.00568073	0.760859	-0.00191988	0.00814364	0.814192
cg09584483	-0.00102578	0.0189152	0.956879	-0.000875999	0.0106409	0.934583	-0.00588483	0.0152543	0.700622
cg09584492	0.0314201	0.0460221	0.496642	-0.0501463	0.0258901	0.0560803	-0.0347994	0.0371148	0.3511
cg09584521	-0.0363219	0.0184196	0.0518708	0.0200219	0.0103621	0.0566616	0.0303778	0.0148546	0.0439473
cg09584532	-0.002971	0.0132421	0.823015	0.00398091	0.00744942	0.594466	-0.00115816	0.0106792	0.913894
cg09584578	-0.00548561	0.0116887	0.640052	0.00123152	0.00657559	0.851882	0.015569	0.00942647	0.102301
cg09584591	-0.0316254	0.0177451	0.0782865	0.0147358	0.00998264	0.143601	0.0239118	0.0143107	0.0984179
cg09584604	-0.000465516	0.00275752	0.866342	-0.00266121	0.00155127	0.0898957	-0.00156653	0.00222383	0.48309
cg09584650	-0.0192068	0.0164982	0.247609	0.0127602	0.00928119	0.172793	0.0197713	0.0133051	0.140979
cg09584658	-0.00270941	0.00471366	0.566945	-0.00460684	0.00265171	0.0859547	0.0024571	0.00380137	0.51978
cg09584659	-0.00631889	0.00915932	0.492145	0.00695681	0.00515265	0.180555	0.00121115	0.0073866	0.870147
cg09584691	-0.00747892	0.0108561	0.492752	0.00790424	0.00610716	0.199082	0.00501803	0.00875495	0.568046
cg09584702	0.00497231	0.00927492	0.593288	0.00210851	0.00521768	0.687147	-0.0024433	0.00747983	0.744734
cg09584711	-0.00830503	0.0124503	0.506545	-0.00256355	0.00700403	0.715266	0.004581	0.0100407	0.649378
cg09584785	-0.015923	0.00691758	0.0237915	0.00547805	0.00389154	0.162872	0.0104313	0.00557873	0.0649484
cg09584801	-0.00562033	0.00466235	0.231366	0.00238343	0.00262284	0.366067	0.00240206	0.00375998	0.524639
cg09584822	-0.00613083	0.00749464	0.415628	0.00495457	0.00421617	0.243222	0.00319956	0.00604411	0.59793
cg09584827	-0.0490147	0.0181684	0.00841683	0.0123506	0.0102208	0.230252	0.0469741	0.0146521	0.00189719
cg09584855	-0.00212111	0.0103353	0.837883	-0.0061491	0.00581419	0.293233	-0.000520859	0.00833496	0.950319
cg09584899	0.0211478	0.013856	0.130659	-0.00939645	0.0077948	0.231364	-0.014408	0.0111743	0.200759
cg09584958	0.00155452	0.00904602	0.863967	-0.0057415	0.00508891	0.262394	-0.000102853	0.00729523	0.988784
cg09584966	-0.00515754	0.00330459	0.122306	0.00297757	0.00185902	0.112935	0.00367658	0.00266501	0.171336
cg09584978	0.0114625	0.0234779	0.626647	0.000311942	0.0132077	0.981213	-0.0141466	0.0189339	0.457031
cg09585004	-0.0126641	0.00626501	0.0463849	0.00498902	0.00352443	0.16056	0.0117734	0.00505246	0.0221644
cg09585069	0.00355892	0.00659699	0.590969	0.00130375	0.00371119	0.726231	-0.00241494	0.00532019	0.651044
cg09585074	0.00242725	0.0108113	0.822899	-6.50221e-05	0.00608197	0.991495	-0.00831482	0.00871884	0.342959
cg09585164	-0.000799736	0.0165978	0.961683	-0.020707	0.00933722	0.0292439	0.00308597	0.0133854	0.81822
cg09585195	-0.00606021	0.00803212	0.452636	0.0090767	0.00451853	0.0477354	0.00276542	0.00647757	0.670515
cg09585247	-0.00756338	0.00418973	0.0745809	0.000153292	0.00235696	0.948296	0.00409205	0.00337884	0.229221
cg09585255	0.00130174	0.00374999	0.72935	-0.00270734	0.00210959	0.202857	-0.0023418	0.00302421	0.440871
cg09585260	-0.0162525	0.0124329	0.194663	0.0114611	0.00699422	0.104981	0.0146501	0.0100266	0.147668
cg09585269	0.0439587	0.0172538	0.0126405	-0.00211832	0.00970626	0.827764	-0.0348915	0.0139145	0.014058
cg09585333	0.0112487	0.00969066	0.248983	0.00183362	0.00545156	0.737437	-0.0198402	0.00781511	0.0129488
cg09585410	0.00155457	0.00962579	0.872082	-0.00440603	0.00541506	0.418113	-0.00390328	0.00776279	0.616392
cg09585466	-0.00850126	0.00813964	0.299249	0.0026195	0.00457902	0.568787	0.00475071	0.00656427	0.471223
cg09585498	0.0298498	0.0365876	0.41687	-0.0603953	0.0205827	0.00429763	0.0113104	0.0295064	0.70244
cg09585574	0.0137795	0.0240135	0.567602	-0.0141631	0.013509	0.297416	-0.0158501	0.0193659	0.415386
cg09585586	0.00585767	0.00713201	0.413761	-0.00482406	0.00401217	0.232563	-0.00361233	0.00575166	0.531655
cg09585608	0.00121225	0.0108066	0.910948	-0.0131322	0.00607935	0.0335775	0.00710353	0.00871508	0.417301
cg09585616	0.0144648	0.0115671	0.214541	-0.0122735	0.00650714	0.0626879	-0.00655579	0.00932834	0.484112
cg09585653	0.00613952	0.00981085	0.53313	-0.00268045	0.00551917	0.628457	-0.00603555	0.00791203	0.447676
cg09585688	-0.00152255	0.0064284	0.813345	0.00292069	0.00361635	0.421555	0.00768303	0.00518423	0.142038
cg09585706	0.00957746	0.0126226	0.450097	-0.0178833	0.00710093	0.0136612	0.000632526	0.0101796	0.9506
cg09585725	0.00413656	0.00778142	0.596394	-0.00230618	0.0043775	0.599686	-0.0102427	0.00627539	0.106336
cg09585734	0.00870417	0.0102336	0.397409	-0.0116962	0.00575699	0.0453123	-0.00713927	0.00825295	0.389443
cg09585751	-0.00120171	0.00298736	0.688498	0.00231277	0.00168056	0.172378	0.000163482	0.00240918	0.946058
cg09585834	-0.00258451	0.0035868	0.473156	-0.00100852	0.00201778	0.618495	0.00374004	0.0028926	0.199526
cg09585875	-0.00620373	0.00970527	0.524404	-0.00201206	0.00545978	0.713398	0.0120032	0.00782689	0.128846
cg09585968	-0.0116526	0.0154349	0.452365	0.0190351	0.00868304	0.0310974	0.0105707	0.0124476	0.398149
cg09585974	0.0168988	0.00723789	0.0219134	-0.00885598	0.00407173	0.0324084	-0.0161248	0.00583705	0.00702952
cg09585979	0.00430822	0.00943601	0.649143	0.00274927	0.0053083	0.60586	-0.00023505	0.00760975	0.975431
cg09586034	0.000983853	0.00786189	0.900707	0.00507102	0.00442277	0.254776	-0.00728438	0.00634028	0.253818
cg09586060	0.0103214	0.0115366	0.373491	0.00215499	0.00648998	0.74067	-0.0179377	0.00930375	0.0571932
cg09586080	-0.00212064	0.00398721	0.59621	0.00214775	0.00224304	0.34102	0.0018806	0.00321551	0.560196
cg09586183	-0.0446603	0.0173807	0.0119278	0.0339773	0.00977764	0.00080667	0.0351839	0.0140168	0.0139638
cg09586191	-0.0207876	0.00812754	0.0123114	0.00197058	0.00457221	0.667567	0.0104363	0.00655451	0.115044
cg09586198	-0.00346182	0.0070712	0.625702	-0.00504107	0.00397796	0.208527	0.00644391	0.00570262	0.261659
cg09586210	-0.025488	0.0153491	0.100489	-0.00469173	0.00863477	0.588309	0.00545231	0.0123784	0.660715
cg09586300	-0.00872372	0.013224	0.511237	0.00895138	0.00743927	0.232216	0.00720124	0.0106646	0.501351
cg09586332	-0.00167551	0.0122339	0.89139	-0.00252415	0.0068823	0.71471	0.0091354	0.00986616	0.357102
cg09586441	-0.00160834	0.00354665	0.651357	-4.85725e-05	0.00199519	0.980635	0.00166515	0.00286022	0.561989
cg09586442	0.0157093	0.0147098	0.28857	-0.006587	0.00827513	0.428249	-0.0119	0.0118628	0.318644
cg09586459	-0.01337	0.0172183	0.439609	-4.14729e-05	0.00968627	0.996594	0.00780694	0.0138858	0.575442
cg09586500	-0.0155394	0.0174623	0.37604	-0.00648684	0.00982353	0.510823	0.00263955	0.0140826	0.851767
cg09586534	-0.00387797	0.00373826	0.302505	0.00244575	0.00210299	0.248089	0.00294284	0.00301475	0.331762
cg09586546	-0.00169629	0.00701158	0.80942	-0.00454164	0.00394442	0.252793	0.00300126	0.00565454	0.596962
cg09586570	0.0166826	0.00779247	0.0351488	-0.00935304	0.00438371	0.0357584	-0.0129294	0.00628429	0.0427109
cg09586583	0.0054006	0.00738864	0.466831	-0.00775203	0.00415654	0.0656291	-0.00171516	0.00595862	0.774165
cg09586589	0.00432938	0.00801341	0.590425	-0.000223886	0.00450801	0.960507	-0.00283738	0.00646247	0.661736
cg09586646	-0.00179863	0.0315767	0.95471	0.00848311	0.0177637	0.634194	-0.00892426	0.0254653	0.726869
cg09586787	-0.0132553	0.0139542	0.34485	0.0196639	0.00785007	0.0141557	0.0127719	0.0112535	0.259596
cg09586796	0.00320752	0.00892572	0.720219	-0.002408	0.00502123	0.63277	0.000424263	0.00719821	0.953138
cg09586879	0.0397394	0.0216004	0.0692955	-0.0125509	0.0121515	0.304593	-0.0347689	0.0174198	0.0491422
cg09586905	0.0039513	0.016159	0.807413	-0.0152623	0.0090904	0.0968342	0.00549843	0.0130316	0.674141
cg09586924	-4.1648e-05	0.0135536	0.997555	0.00130224	0.0076247	0.864793	0.00165856	0.0109304	0.879753
cg09586927	0.00677454	0.0132308	0.60996	-0.0106962	0.0074431	0.154371	0.00596379	0.0106701	0.577682
cg09587069	0.0141178	0.0186416	0.450948	-0.00494474	0.010487	0.638483	-0.00645868	0.0150337	0.668563
cg09587151	0.00231816	0.00274767	0.401215	-0.00133944	0.00154572	0.388631	-0.00194214	0.00221588	0.383248
cg09587172	0.00163427	0.00399501	0.683512	-0.00166729	0.00224743	0.460213	-0.0021205	0.00322181	0.512208
cg09587218	0.00677836	0.00761307	0.375787	0.00191127	0.00428279	0.656539	-0.00483277	0.00613961	0.433386
cg09587245	-0.00938578	0.0124897	0.454439	0.00177935	0.00702619	0.80069	0.000317316	0.0100724	0.974942
cg09587263	-0.00252598	0.0166352	0.879669	-0.000564628	0.00935825	0.952031	0.0161689	0.0134156	0.231458
cg09587345	-0.0118102	0.00679156	0.0856637	0.00501557	0.00382064	0.192799	0.00658363	0.0054771	0.232691
cg09587359	-0.0343803	0.0275783	0.215953	0.00207225	0.0155144	0.894059	0.0401251	0.0222407	0.074754
cg09587362	-0.0160179	0.00976457	0.104615	0.0168424	0.00549313	0.00290758	0.00683603	0.00787471	0.387784
cg09587365	0.0275321	0.0328526	0.404353	-0.0568182	0.0184815	0.00283624	-0.0402503	0.0264942	0.13242
cg09587456	0.00848439	0.0287279	0.768457	-0.0203876	0.0161611	0.210571	0.00264039	0.0231678	0.909532
cg09587474	0.0207798	0.0157354	0.190186	-0.0152019	0.00885206	0.0895603	-0.0134703	0.0126899	0.291473
cg09587487	-0.01553	0.0131791	0.241934	0.0111832	0.007414	0.135162	0.018287	0.0106284	0.0889653
cg09587503	0.00511333	0.00316221	0.109582	-0.00286133	0.00177893	0.111444	-0.00222663	0.00255019	0.385057
cg09587549	-0.00671424	0.00892107	0.453753	-0.000368869	0.00501862	0.941581	0.00863298	0.00719447	0.233494
cg09587557	-0.00768688	0.0110392	0.488125	-0.00073214	0.00621019	0.90643	0.00803724	0.00890265	0.369188
cg09587627	-0.00327545	0.00847576	0.70013	0.000681057	0.00476811	0.886758	-0.000421167	0.00683534	0.951013
cg09587634	0.00755401	0.00919038	0.413407	0.000907815	0.00517012	0.861035	-0.00922104	0.00741165	0.216873
cg09587640	0.00193888	0.00484946	0.690296	-0.00251485	0.0027281	0.359225	-0.000646087	0.00391088	0.869177
cg09587660	0.035461	0.0328553	0.283503	0.0124528	0.018483	0.502301	-0.0177507	0.0264964	0.504719
cg09587697	-0.00340837	0.00834752	0.684073	0.00232737	0.00469596	0.621448	0.000993181	0.00673192	0.883061
cg09587733	-0.0149599	0.016845	0.376995	0.00543877	0.00947627	0.567527	0.00224548	0.0135847	0.869105
cg09587799	0.0114997	0.0108691	0.293044	0.0020727	0.0061145	0.73546	-0.0109019	0.00876547	0.217016
cg09587826	-0.00371064	0.00443469	0.40509	0.000850942	0.00249477	0.733877	0.000522698	0.00357639	0.884147
cg09587845	-0.0016034	0.00880677	0.855966	-0.00227182	0.00495432	0.647725	0.00207662	0.00710229	0.770703
cg09587910	0.00326754	0.0187781	0.862273	-0.00274206	0.0105638	0.795822	-0.0152019	0.0151438	0.318304
cg09587920	-0.0115689	0.0197518	0.559621	0.00199211	0.0111116	0.858142	0.00427725	0.015929	0.78895
cg09587957	0.0238058	0.0140463	0.0937739	-0.00855811	0.00790188	0.28185	-0.0207924	0.0113278	0.0699254
cg09588007	0.00344218	0.00780951	0.6605	-0.00183602	0.0043933	0.677064	-0.00313029	0.00629804	0.620454
cg09588020	0.00398882	0.0182763	0.827757	-0.00451504	0.0102815	0.661673	0.00834316	0.0147391	0.572846
cg09588038	-0.0019621	0.010245	0.848577	0.00537345	0.0057634	0.353801	-0.0096486	0.00826216	0.24615
cg09588074	-0.00730693	0.0124489	0.558792	0.0112116	0.00700325	0.113106	0.0111845	0.0100395	0.268401
cg09588157	0.00873869	0.0145176	0.548819	0.00432973	0.00816702	0.597391	-0.00703803	0.0117079	0.549349
cg09588186	-0.0194423	0.0102414	0.0610366	0.0145276	0.00576139	0.0135495	0.00771829	0.00825927	0.352693
cg09588203	0.000917507	0.0200774	0.963658	0.00963874	0.0112947	0.395843	-0.00958728	0.0161915	0.555344
cg09588215	0.035573	0.0183637	0.0560499	-0.00536477	0.0103306	0.604896	-0.0327566	0.0148095	0.0296591
cg09588221	0.0149978	0.0131517	0.257336	-0.00383282	0.0073986	0.605772	-0.00168017	0.0106063	0.874508
cg09588225	-0.0108636	0.0122915	0.379278	0.0135914	0.00691466	0.0526102	-0.00313536	0.00991254	0.752548
cg09588254	-0.0015589	0.00392976	0.692589	0.000870066	0.00221072	0.694886	0.00353563	0.00316919	0.267726
cg09588271	0.0180298	0.0129724	0.168202	-0.00123406	0.00729775	0.866118	-0.0153579	0.0104617	0.145792
cg09588284	0.000138262	0.00815372	0.986511	0.000423478	0.00458694	0.926659	-0.00554695	0.00657563	0.401282
cg09588310	0.0087293	0.0295931	0.76873	-0.00220633	0.0166478	0.894879	-0.0292631	0.0238656	0.223523
cg09588360	0.0188533	0.0322935	0.560895	-0.0278349	0.018167	0.129195	-0.0311262	0.0260434	0.235346
cg09588392	-0.000805283	0.0072461	0.911773	0.00646136	0.00407635	0.116661	-0.00171588	0.00584367	0.769756
cg09588474	-0.00810615	0.00708582	0.255837	0.00207575	0.00398618	0.603904	0.00984337	0.00571441	0.0886064
cg09588476	0.013148	0.0249377	0.599404	-0.00151266	0.0140289	0.914389	-0.00544896	0.0201112	0.787093
cg09588492	0.00482111	0.00725137	0.507943	-0.00670193	0.00407931	0.104097	-0.00628693	0.00584792	0.285385
cg09588531	-0.0376481	0.114248	0.742566	0.024594	0.0642711	0.702926	0.00716845	0.0921361	0.938168
cg09588546	-0.0107336	0.0146315	0.465213	0.0119534	0.00823108	0.150121	0.0159819	0.0117997	0.179188
cg09588555	-0.0285975	0.0234546	0.226114	0.00637312	0.0131945	0.630329	0.0329677	0.0189151	0.0849625
cg09588567	0.0171729	0.0141081	0.226883	-0.0156271	0.0079366	0.0522123	-0.0198563	0.0113775	0.0845614
cg09588628	-0.000867749	0.0079824	0.913691	-0.00193018	0.00449056	0.668406	-0.0015995	0.00643747	0.804372
cg09588684	-0.000261989	0.0263269	0.992083	-0.0219839	0.0148104	0.141414	0.0162872	0.0212315	0.445135
cg09588704	-0.00769919	0.0295195	0.794865	0.0218757	0.0166064	0.191277	0.00696334	0.0238062	0.770617
cg09588733	0.0124765	0.0103689	0.232215	-0.0127376	0.0058331	0.0317412	-0.00366291	0.00836207	0.66247
cg09588770	0.00344041	0.00758151	0.651136	-0.00136433	0.00426504	0.749839	0.00169575	0.00611417	0.782187
cg09588792	-0.000945665	0.00364034	0.795667	-0.00196012	0.0020479	0.341213	0.000103345	0.00293578	0.972001
cg09588815	-0.00100465	0.00290721	0.73052	0.00239725	0.00163548	0.146398	-0.00251043	0.00234454	0.287311
cg09588850	-0.000307248	0.00783152	0.968797	-0.00244199	0.00440569	0.580841	0.00537395	0.00631579	0.397229
cg09588888	0.0186641	0.00833364	0.0277267	-0.00987248	0.00468815	0.0381687	-0.011449	0.00672073	0.0921215
cg09588895	-0.0117678	0.0178179	0.510749	-0.00215361	0.0100236	0.830396	0.0146987	0.0143693	0.309248
cg09588929	-0.00142245	0.00377159	0.707003	-0.000617828	0.00212174	0.771615	0.000315108	0.00304162	0.917732
cg09588943	0.00513198	0.0165509	0.757265	0.0129126	0.00931084	0.169117	-0.00141135	0.0133476	0.916039
cg09588961	-0.000914425	0.00226886	0.687936	0.000759637	0.00127637	0.55332	0.00122432	0.00182974	0.505231
cg09589057	0.0029163	0.0145	0.841082	-0.005782	0.00815711	0.48037	-0.00489401	0.0116937	0.676624
cg09589065	-0.0194712	0.0182451	0.288903	0.0251144	0.0102639	0.0164705	0.00797428	0.0147139	0.589267
cg09589067	-0.00498395	0.00775107	0.521954	0.00603957	0.00436043	0.16965	-0.000892412	0.00625091	0.886813
cg09589105	0.0171805	0.0138332	0.217661	-0.0016731	0.00778197	0.830285	-0.0146926	0.0111559	0.191369
cg09589182	0.00179589	0.00881563	0.839062	-0.00218536	0.0049593	0.660578	0.000448946	0.00710943	0.949797
cg09589189	-0.0186677	0.0142594	0.194013	0.0118965	0.00802175	0.141766	0.0162086	0.0114996	0.162338
cg09589202	0.00523091	0.00920267	0.571254	-0.00794308	0.00517703	0.128672	-0.00544299	0.00742156	0.465331
cg09589266	-0.00896962	0.0212344	0.673793	0.00787406	0.0119456	0.511574	0.00276118	0.0171247	0.872287
cg09589308	-0.0100424	0.0132574	0.450848	0.0123962	0.00745804	0.100172	0.0025713	0.0106915	0.810522
cg09589331	0.0476672	0.0374305	0.206317	-0.0377845	0.0210568	0.0763037	-0.0481533	0.0301861	0.114376
cg09589360	-0.00180023	0.0126654	0.887307	0.00542702	0.007125	0.448355	-0.00606514	0.0102141	0.554222
cg09589374	0.0133255	0.00980883	0.177892	-0.00858195	0.00551803	0.123601	-0.00577189	0.0079104	0.467605
cg09589409	-0.000232986	0.00239557	0.922751	0.0016248	0.00134765	0.231296	-0.000416337	0.00193193	0.829891
cg09589418	0.00281878	0.0101238	0.781358	0.00236824	0.00569524	0.678584	-0.00540427	0.00816444	0.509808
cg09589443	-0.0118461	0.0140747	0.402341	0.00290518	0.00791785	0.714594	-0.000184598	0.0113507	0.987063
cg09589462	0.0235425	0.0173782	0.179099	0.00153779	0.00977626	0.875382	-0.0165841	0.0140148	0.239978
cg09589503	0.00188806	0.0066707	0.777836	7.77449e-05	0.00375266	0.98352	-0.0074567	0.00537964	0.169343
cg09589556	-0.0343655	0.0357373	0.33897	0.0137458	0.0201043	0.49601	0.0194126	0.0288206	0.502415
cg09589565	-0.000839068	0.0105705	0.936919	0.00381684	0.00594654	0.522692	0.00444618	0.0085247	0.60333
cg09589586	0.00594019	0.0172638	0.731634	0.0145417	0.0097119	0.138017	-0.00011483	0.0139225	0.993439
cg09589646	0.0271955	0.0175047	0.123992	-0.00302132	0.0098474	0.759736	-0.0201989	0.0141168	0.156142
cg09589662	-0.00362333	0.00395489	0.362174	-0.00193333	0.00222486	0.387312	0.00765492	0.00318945	0.0185755
cg09589688	-0.000965704	0.00261719	0.713056	0.00229655	0.00147232	0.122519	-0.00151054	0.00211065	0.476153
cg09589728	0.0114126	0.0112633	0.313816	0.00261665	0.00633627	0.680673	-0.0110339	0.00908339	0.227831
cg09589820	-0.00374345	0.00952909	0.695418	-0.00244558	0.00536067	0.649404	0.00226443	0.00768481	0.76897
cg09589890	-0.0185536	0.00748063	0.0151027	-0.00266541	0.00420829	0.528191	0.0141989	0.00603281	0.0208997
cg09589951	0.0157863	0.0160889	0.329283	-0.00842887	0.00905096	0.354352	-0.0156163	0.012975	0.232099
cg09590068	0.00479809	0.0371666	0.897586	0.0149435	0.0209083	0.476744	0.020397	0.0299733	0.498034
cg09590082	-0.0283741	0.0180483	0.119639	0.0165797	0.0101532	0.106179	0.0174219	0.0145552	0.234652
cg09590094	-0.000692295	0.00567142	0.903134	0.00133484	0.0031905	0.676726	0.000988738	0.00457376	0.829368
cg09590134	-0.00145008	0.00804673	0.857419	-0.00599494	0.00452675	0.188942	0.00562834	0.00648935	0.388208
cg09590147	0.000696618	0.00913934	0.939422	-0.00175566	0.00514141	0.73359	-0.00279718	0.00737049	0.705255
cg09590161	-0.0301439	0.043588	0.491097	0.0116443	0.0245208	0.636096	0.00594759	0.0351519	0.866044
cg09590162	0.00390158	0.00441514	0.379361	-0.00510868	0.00248377	0.0427697	-0.00226151	0.00356063	0.527041
cg09590193	0.00121278	0.00218421	0.580184	-0.00139935	0.00122875	0.257968	-0.000519387	0.00176148	0.768821
cg09590216	0.00932229	0.0141825	0.512758	0.000842295	0.00797848	0.916172	-0.00553715	0.0114376	0.629546
cg09590228	0.0058129	0.00339965	0.0909413	-0.0015117	0.0019125	0.431476	-0.000901792	0.00274167	0.743025
cg09590286	0.00642567	0.00664028	0.335949	-0.00315167	0.00373554	0.401206	0.000286292	0.0053551	0.95749
cg09590303	0.0130539	0.00679022	0.0578981	-0.00381171	0.00381989	0.321181	-0.00711565	0.00547603	0.197314
cg09590377	-0.0278642	0.0239378	0.24767	0.0106402	0.0134664	0.431651	0.0223594	0.0193048	0.250013
cg09590389	0.0462187	0.0155461	0.00383587	-0.0251786	0.00874555	0.00504547	-0.0475338	0.0125372	0.000279332
cg09590401	-0.014118	0.0341775	0.680589	0.0403081	0.0192268	0.0390147	0.00234734	0.0275627	0.932331
cg09590409	-0.0208557	0.0112711	0.0677351	0.0176794	0.00634066	0.00653744	0.0184746	0.00908968	0.0452262
cg09590468	0.0106956	0.0119785	0.374432	-0.0035305	0.00673858	0.601695	-0.0139138	0.00966012	0.153445
cg09590518	0.00988897	0.0102978	0.33963	-0.00272258	0.00579313	0.639582	-0.00522751	0.00830476	0.530736
cg09590562	-0.0043214	0.00311427	0.168883	0.00230578	0.00175196	0.191674	0.00425631	0.00251153	0.0937913
cg09590594	-0.0154846	0.0185648	0.406573	0.00492285	0.0104438	0.638587	0.0130859	0.0149717	0.384559
cg09590636	0.0028771	0.00625261	0.646587	0.00312503	0.00351745	0.376813	-0.00565321	0.00504246	0.265394
cg09590647	0.00434449	0.0200322	0.828825	-0.00145662	0.0112693	0.89746	-0.00283316	0.0161551	0.861204
cg09590707	-0.00119202	0.00948313	0.900267	-0.00109864	0.00533481	0.837332	-0.000540472	0.00764774	0.943826
cg09590733	-0.00852284	0.0120934	0.48289	-0.000390301	0.00680321	0.954385	0.00104911	0.00975278	0.91459
cg09590778	-0.0023022	0.00965688	0.812144	-0.00447998	0.00543255	0.411876	0.00765369	0.00778786	0.328509
cg09590812	-0.00742454	0.0149585	0.620933	0.00920546	0.008415	0.277075	0.00167092	0.0120634	0.890163
cg09590840	0.00115479	0.00507424	0.820521	7.20464e-05	0.00285456	0.979923	-0.000771266	0.00409216	0.850954
cg09590897	0.0126882	0.0116392	0.278741	0.00215029	0.00654775	0.743415	-0.0143868	0.00938655	0.129063
cg09591046	-0.00463827	0.0149149	0.756576	0.0158909	0.00839052	0.061639	-0.00366297	0.0120283	0.761468
cg09591065	-0.0346514	0.0186962	0.0672964	0.0170612	0.0105177	0.108476	0.0243127	0.0150777	0.110563
cg09591072	0.00688436	0.00330944	0.0405167	-0.00345697	0.00186175	0.0667979	-0.0041252	0.00266892	0.125907
cg09591181	0.00793011	0.0157848	0.616693	0.00103852	0.00887985	0.907174	-0.00988704	0.0127297	0.439499
cg09591190	-0.00344464	0.00873174	0.694203	0.000590223	0.00491211	0.904643	0.00282709	0.00704178	0.689079
cg09591234	0.00161546	0.0120589	0.893748	0.00168201	0.00678382	0.804775	0.00226987	0.00972498	0.816008
cg09591284	-3.6934e-06	0.0119678	0.999754	-0.00543284	0.00673256	0.421948	-0.000682548	0.0096515	0.943787
cg09591286	-0.00529577	0.00402934	0.192281	0.00381977	0.00226674	0.0956304	-0.000606233	0.0032495	0.852448
cg09591303	0.000808381	0.00686615	0.906556	1.91701e-06	0.00386261	0.999605	-0.00205672	0.00553726	0.71124
cg09591325	-0.000896196	0.0078986	0.909931	-0.00244376	0.00444342	0.58378	-0.00112348	0.00636989	0.860419
cg09591406	0.0456517	0.0154815	0.00411883	-0.0180662	0.00870922	0.0410691	-0.0331788	0.0124851	0.00940363
cg09591443	0.0069592	0.00711564	0.330843	-0.0010357	0.00400296	0.796465	-0.00733655	0.00573846	0.204558
cg09591497	-0.00489125	0.00611965	0.426362	0.00354215	0.00344266	0.306446	0.00382454	0.00493524	0.440522
cg09591524	-0.0197734	0.0176957	0.266967	0.0137231	0.00995486	0.171656	0.0218714	0.0142708	0.12909
cg09591533	-0.0276962	0.0117107	0.0203058	0.00636809	0.00658796	0.336473	0.0137316	0.0094442	0.149638
cg09591538	0.0392608	0.0259937	0.134651	-0.0122418	0.014623	0.404848	-0.0399276	0.0209628	0.060203
cg09591542	-0.0125358	0.0104604	0.234091	0.00304697	0.00588457	0.60595	0.0106683	0.00843585	0.209458
cg09591587	-0.00332545	0.00237953	0.165893	-0.000371465	0.00133862	0.782072	0.00160579	0.00191899	0.405057
cg09591663	-0.00426957	0.00314322	0.17795	0.000113692	0.00176825	0.948885	0.00043251	0.00253488	0.864925
cg09591697	0.0101254	0.0119036	0.397369	-0.0119775	0.00669645	0.0772367	0.00250065	0.00959973	0.795115
cg09591830	-0.00211245	0.00893665	0.813706	0.00751515	0.00502738	0.138659	5.70749e-05	0.00720703	0.9937
cg09591866	-0.00355587	0.00399934	0.376451	0.00133608	0.00224986	0.554189	0.00143734	0.0032253	0.656987
cg09591867	-0.0434686	0.0327328	0.187738	0.036493	0.0184141	0.0507334	0.0349125	0.0263976	0.189528
cg09591886	0.0215069	0.0115379	0.0657722	-0.00896382	0.00649076	0.170895	-0.0124752	0.00930486	0.183585
cg09591921	0.00775543	0.0106986	0.470502	-0.00983399	0.00601856	0.105969	-0.00246281	0.00862794	0.775997
cg09591962	0.00299687	0.00714082	0.675777	-0.00517805	0.00401712	0.200897	0.00610369	0.00575877	0.292195
cg09592002	0.0114166	0.0109122	0.298424	-0.00127313	0.00613876	0.8362	-0.0176	0.00880025	0.0486999
cg09592004	-0.000260861	0.00836729	0.975202	-0.00453823	0.00470708	0.337717	0.00469978	0.00674786	0.488026
cg09592105	0.010722	0.0111904	0.340706	-0.017249	0.00629525	0.0074859	-0.00166704	0.00902458	0.853887
cg09592112	0.00829277	0.0183919	0.653216	0.0148326	0.0103465	0.15536	0.00182282	0.0148323	0.90248
cg09592121	-0.010175	0.0144157	0.482226	0.000756779	0.00810965	0.92587	0.0145447	0.0116256	0.214333
cg09592133	0.00661128	0.0360735	0.855021	-0.0258788	0.0202935	0.205704	-0.00276282	0.0290918	0.924563
cg09592155	0.00258878	0.00809723	0.749971	-0.00424972	0.00455516	0.35349	-0.00472214	0.00653007	0.471581
cg09592158	-0.012652	0.0116027	0.2786	0.0056491	0.00652717	0.389215	0.0142917	0.00935706	0.130382
cg09592164	0.00688442	0.00970352	0.47997	-0.00139786	0.00545879	0.798512	-0.00227284	0.00782548	0.772186
cg09592221	0.0163319	0.0201508	0.419926	-0.018836	0.011336	0.100274	-0.0212626	0.0162508	0.194263
cg09592224	0.00410609	0.0101396	0.686529	-0.0073871	0.00570414	0.198812	0.00455642	0.0081772	0.578848
cg09592244	0.00416478	0.0239203	0.862193	0.00210121	0.0134566	0.876287	0.00201117	0.0192907	0.917212
cg09592261	-0.00679585	0.00410483	0.101496	-0.00110252	0.00230921	0.634271	0.00403377	0.00331037	0.226396
cg09592272	-0.00390964	0.00851397	0.647261	0.00539328	0.0047896	0.263317	0.00361711	0.00686615	0.599702
cg09592324	-0.0157491	0.0128209	0.22269	0.0202794	0.00721251	0.00611775	0.0106222	0.0103395	0.307176
cg09592333	-3.90762e-05	0.00681654	0.99544	-0.000480278	0.0038347	0.900625	0.000965423	0.00549725	0.861011
cg09592338	0.00331153	0.00816335	0.686013	-0.00239627	0.00459236	0.60317	0.0032765	0.00658339	0.619987
cg09592365	0.0107057	0.01392	0.443972	-0.0150127	0.00783081	0.0585811	-0.00437261	0.0112259	0.697872
cg09592419	0.0167239	0.0145949	0.255062	-0.0213739	0.00821045	0.0108953	-0.00909075	0.0117701	0.442045
cg09592430	-0.0241646	0.0177499	0.176989	-0.0157843	0.00998537	0.117651	0.0362397	0.0143146	0.0131922
cg09592456	0.0116173	0.0103479	0.264736	-0.00467387	0.00582129	0.424276	-0.00619854	0.00834514	0.459667
cg09592463	0.0147204	0.0069596	0.0373463	-0.00982504	0.00391518	0.0139878	-0.00770465	0.00561262	0.173445
cg09592487	0.000227602	0.00249602	0.927559	-0.00157644	0.00140415	0.264729	0.000572381	0.00201293	0.776833
cg09592494	0.0111504	0.00849076	0.192637	-0.00251068	0.00477654	0.600516	0.00298134	0.00684744	0.664379
cg09592546	-0.060231	0.044848	0.182847	-0.00889859	0.0252296	0.725184	0.0391049	0.036168	0.282666
cg09592603	0.000813178	0.0027886	0.771297	-0.00183405	0.00156875	0.245624	-0.000587424	0.00224889	0.794565
cg09592775	0.0136461	0.0132591	0.306311	-0.00982682	0.00745899	0.191229	-0.0162163	0.0106929	0.13309
cg09592804	0.00250028	0.00269447	0.356071	-0.00142055	0.00151579	0.35133	-0.00415268	0.00217297	0.0593676
cg09592846	-0.0202441	0.00979758	0.0418511	-0.000209729	0.00551171	0.969736	0.0160526	0.00790133	0.0453147
cg09592864	-0.00142143	0.00340539	0.677433	0.000516381	0.00191573	0.788161	0.00127769	0.0027463	0.642949
cg09592867	0.0310204	0.00860209	0.000523378	-0.00785857	0.00483917	0.108089	-0.0211892	0.00693722	0.00301115
cg09592900	0.0271875	0.0181341	0.137515	0.00226734	0.0102015	0.824648	-0.0114519	0.0146244	0.435762
cg09592903	0.00821644	0.0263981	0.756372	0.000969399	0.0148505	0.948106	-0.00564481	0.0212889	0.791534
cg09592954	0.0453793	0.0267751	0.0937685	-0.0437302	0.0150626	0.00470404	-0.0230852	0.021593	0.28805
cg09592958	0.0127685	0.0169549	0.453479	-0.000725827	0.00953811	0.93952	-0.00922295	0.0136734	0.501813
cg09593012	-0.0112226	0.0109926	0.310186	-0.000602033	0.00618395	0.922674	0.0106757	0.00886503	0.231836
cg09593028	-0.00237229	0.00480693	0.622921	0.00146715	0.00270417	0.58886	-0.000298268	0.00387658	0.938851
cg09593033	0.0016558	0.0151777	0.913385	0.00774399	0.00853832	0.366987	-0.00160082	0.0122401	0.896255
cg09593080	-0.0115985	0.00996865	0.247883	0.00620447	0.00560794	0.271687	0.00739475	0.00803929	0.360267
cg09593091	0.00852534	0.0110885	0.444116	-0.00121586	0.00623792	0.845926	-0.00808852	0.0089424	0.36828
cg09593098	-0.01725	0.0207347	0.407775	0.0144207	0.0116645	0.219754	0.0169545	0.0167217	0.313497
cg09593106	-0.00169577	0.00570931	0.767177	-0.00953057	0.00321182	0.00390051	0.00538567	0.00460432	0.245391
cg09593141	0.0187937	0.0188234	0.320908	-0.00663322	0.0105892	0.532724	-0.0095554	0.0151803	0.530735
cg09593184	-0.00332967	0.00364623	0.36373	0.000607192	0.00205122	0.76794	0.00120031	0.00294053	0.684157
cg09593188	0.0132996	0.00860083	0.125743	-0.00611946	0.00483847	0.209417	0.00654268	0.0069362	0.348219
cg09593202	0.0151307	0.0113143	0.184689	-0.00638792	0.00636495	0.318415	-0.000103869	0.0091245	0.990944
cg09593223	-0.00105139	0.00208129	0.614752	0.000505334	0.00117085	0.667128	0.00273265	0.00167848	0.107214
cg09593286	-0.00697854	0.00623931	0.266513	0.00267043	0.00350997	0.448875	0.00132554	0.00503174	0.792852
cg09593313	-0.00361948	0.016259	0.82437	-0.00347007	0.00914665	0.705351	0.0114076	0.0131122	0.386754
cg09593341	0.0102007	0.00898928	0.259663	-0.00133957	0.00505699	0.791732	-0.00799548	0.00724947	0.273181
cg09593346	0.00537876	0.00688684	0.436961	-0.0060413	0.00387425	0.12263	-0.00287243	0.00555395	0.606369
cg09593385	0.00154468	0.0037972	0.685182	-0.00116824	0.00213615	0.585885	-0.00329275	0.00306228	0.285301
cg09593391	0.000457663	0.0111207	0.96727	0.00155046	0.00625606	0.804862	5.50354e-05	0.00896841	0.995118
cg09593400	-0.00367965	0.00640546	0.567177	0.0054649	0.00360344	0.133084	0.00103594	0.00516573	0.841536
cg09593402	0.00270453	0.0030318	0.374883	-0.000526775	0.00170556	0.758186	0.000932937	0.00244502	0.703735
cg09593454	-0.00379739	0.0217081	0.861551	0.0147985	0.0122121	0.228948	0.0240971	0.0175066	0.172295
cg09593462	0.00669559	0.0101479	0.511164	-0.00802248	0.00570876	0.163578	-0.00246375	0.00818381	0.764111
cg09593524	0.0111826	0.00755741	0.142654	-0.00227541	0.00425148	0.593906	-0.00810687	0.00609473	0.187029
cg09593680	-0.00281796	0.0167027	0.866423	0.00520351	0.00939623	0.581179	0.000638525	0.01347	0.962303
cg09593727	-0.00573684	0.00666108	0.391525	-0.00377493	0.00374725	0.316608	0.00507355	0.00537188	0.347609
cg09593767	-0.00341212	0.00813458	0.675939	-0.0028494	0.00457617	0.535175	-0.000343767	0.00656019	0.958331
cg09593775	-0.0100909	0.0182555	0.58188	0.00831726	0.0102698	0.420273	3.49574e-05	0.0147223	0.998111
cg09593781	-0.018176	0.0176446	0.305876	0.0131097	0.00992609	0.190135	0.0124427	0.0142296	0.384351
cg09593836	-0.0375306	0.0266124	0.162109	0.0278972	0.014971	0.065857	0.026258	0.0214618	0.22453
cg09593845	0.0129076	0.00764546	0.0950246	-0.00469278	0.00430102	0.278318	-0.0125219	0.00616574	0.0453927
cg09593860	-0.0197495	0.0252789	0.436818	-0.00223735	0.0142208	0.875359	0.0167731	0.0203863	0.412946
cg09593947	0.00142754	0.0103013	0.890112	-0.000189999	0.00579509	0.973922	-0.00455627	0.00830758	0.584823
cg09593981	-0.0116343	0.0087237	0.185883	-0.00415988	0.00490759	0.399018	0.00771291	0.00703529	0.276036
cg09593995	-0.00161931	0.00419737	0.700615	0.00196694	0.00236126	0.407177	-0.00138892	0.003385	0.682607
cg09594026	0.00927341	0.00706734	0.193002	-0.00765084	0.00397579	0.0576556	-0.0121035	0.00569951	0.0366095
cg09594039	0.0160251	0.0205435	0.437525	0.00252293	0.0115569	0.827715	-0.000200945	0.0165675	0.990351
cg09594046	0.0072114	0.0118981	0.546065	-0.00342381	0.00669336	0.61031	-0.00296395	0.00959529	0.758156
cg09594067	0.00133048	0.00259171	0.609031	0.000583218	0.00145799	0.690148	-0.00233502	0.0020901	0.267067
cg09594069	-0.00374038	0.00557718	0.504257	0.00351504	0.00313749	0.265726	0.00477916	0.00449776	0.290989
cg09594075	-0.00135922	0.00699607	0.846418	-0.000803441	0.0039357	0.83873	-0.00469982	0.00564203	0.407179
cg09594128	0.00547044	0.00628026	0.386179	-0.005058	0.00353301	0.155914	-0.00203346	0.00506476	0.689066
cg09594160	0.00161144	0.0149154	0.91422	0.00134838	0.00839076	0.872713	-0.0102889	0.0120286	0.394751
cg09594210	-0.00375454	0.00927777	0.686728	0.00239147	0.00521928	0.647979	0.00315861	0.00748212	0.673979
cg09594236	-0.0161126	0.0255026	0.529211	0.00156372	0.0143467	0.913463	0.0208061	0.0205667	0.314581
cg09594287	-0.00905296	0.0144675	0.533158	0.00525329	0.00813879	0.520365	0.0152022	0.0116674	0.196104
cg09594291	-0.00836423	0.0164427	0.612288	0.00500018	0.00924999	0.590224	-0.0133729	0.0132604	0.316081
cg09594297	-0.0349933	0.0207793	0.0958419	-0.00410583	0.0116896	0.726278	0.0282008	0.0167576	0.0960708
cg09594361	0.0191695	0.0131093	0.147353	-0.00385397	0.00737477	0.60262	-0.0234516	0.0105721	0.029204
cg09594383	-0.00181085	0.00704299	0.797712	0.0013975	0.00396209	0.725173	-0.00197879	0.00567987	0.728412
cg09594475	-0.0205971	0.0171527	0.233164	0.00992161	0.00964941	0.306769	0.003803	0.013833	0.784043
cg09594480	-0.00714221	0.00607172	0.242756	-0.00471883	0.00341569	0.170742	0.00197231	0.00489658	0.688112
cg09594593	-0.0155619	0.00759933	0.0436666	-0.00162168	0.00427506	0.705386	0.011692	0.00612853	0.0597944
cg09594622	0.015843	0.0101747	0.123163	-0.00266083	0.00572384	0.643214	-0.00845715	0.00820544	0.305617
cg09594635	0.00747332	0.00604243	0.219565	0.00302053	0.00339922	0.376728	-0.0062017	0.00487296	0.206604
cg09594680	-0.0016947	0.00650703	0.795154	-0.0035122	0.00366058	0.340046	0.00469524	0.00524765	0.373457
cg09594696	-0.00210847	0.00446458	0.637947	0.000743332	0.00251159	0.767981	0.00276318	0.0036005	0.444944
cg09594698	0.00195414	0.00859411	0.820673	-0.00305509	0.00483468	0.529141	-0.000218531	0.00693078	0.97492
cg09594708	0.00514345	0.00403595	0.205992	-0.00326329	0.00227046	0.154308	-0.00341715	0.00325482	0.296753
cg09594751	0.00598407	0.00767121	0.437518	-0.00594002	0.0043155	0.172301	-0.00091585	0.00618651	0.882662
cg09594760	0.00507165	0.0173719	0.771039	-0.00597533	0.0097727	0.542546	0.00823538	0.0140097	0.558202
cg09594770	-0.00179109	0.00238861	0.455417	0.00108899	0.00134373	0.419963	0.000659636	0.00192631	0.73287
cg09594841	0.0014611	0.00307481	0.635875	0.00159455	0.00172976	0.359225	-0.000676722	0.00247971	0.785589
cg09594851	-0.0126777	0.0157322	0.422579	0.00120579	0.00885025	0.891951	0.000450031	0.0126873	0.971787
cg09594873	0.00139205	0.0066058	0.833601	0.00199427	0.00371615	0.592912	-0.00133601	0.0053273	0.802585
cg09595020	-0.00223728	0.0149707	0.881557	-0.00434534	0.00842187	0.607223	-0.00406801	0.0120732	0.736989
cg09595044	0.0124171	0.00924777	0.18294	-0.00180943	0.0052024	0.728845	0.00261584	0.00745793	0.726647
cg09595050	-0.0117842	0.0310573	0.705312	0.0229846	0.0174715	0.191863	0.00104125	0.0250464	0.966937
cg09595054	0.00480909	0.00731715	0.512805	-0.00732921	0.00411632	0.078563	-0.00215126	0.00590097	0.716345
cg09595079	-0.0294661	0.0176479	0.0986652	0.0247396	0.00992798	0.014648	0.0134572	0.0142323	0.347064
cg09595082	-0.0287671	0.0181981	0.117643	0.00461315	0.0102375	0.653415	0.0304893	0.014676	0.0407733
cg09595102	0.000498489	0.0364591	0.989123	0.017171	0.0205103	0.404836	-0.023066	0.0294027	0.434937
cg09595108	-0.000836236	0.00320214	0.794609	-0.00374312	0.00180139	0.0407346	-0.000742814	0.00258239	0.774318
cg09595144	0.00752447	0.00423255	0.0790195	0.00290507	0.00238106	0.22581	-0.00697887	0.00341337	0.0439918
cg09595149	0.00649254	0.00848709	0.446396	-0.000995755	0.00477448	0.835292	0.00437919	0.00684447	0.524014
cg09595163	0.00260154	0.00739725	0.725941	0.00253768	0.00416138	0.543609	-0.00445224	0.00596557	0.457531
cg09595185	-0.0278658	0.0261405	0.289443	0.0104757	0.0147056	0.478192	0.0288388	0.0210812	0.174923
cg09595202	-0.00662833	0.00571051	0.249004	0.00357433	0.0032125	0.269003	0.00578414	0.00460529	0.212566
cg09595216	-0.0150288	0.0113966	0.190809	0.00146043	0.00641125	0.820355	0.0153956	0.00919088	0.0975902
cg09595238	0.0119234	0.00956619	0.216038	-0.00173468	0.00538154	0.747988	-0.0154765	0.00771473	0.0480252
cg09595245	0.0193806	0.0588093	0.742551	0.000666954	0.0330837	0.983963	-0.0088222	0.0474272	0.852876
cg09595275	0.0187749	0.0107761	0.0850779	-0.00550209	0.00606218	0.366651	-0.0121193	0.00869046	0.166784
cg09595290	0.0108477	0.0118905	0.36419	-0.00629177	0.00668907	0.349573	-0.00344132	0.00958915	0.720577
cg09595292	-0.00334403	0.0161634	0.836591	0.0104191	0.00909283	0.25507	-0.00531049	0.0130351	0.684738
cg09595356	0.00109189	0.00693682	0.875299	0.00288703	0.00390236	0.461449	-0.00461167	0.00559425	0.412043
cg09595384	-0.00153203	0.0135002	0.909916	-0.000126618	0.00759462	0.986737	-0.00244844	0.0108873	0.822605
cg09595412	0.0113589	0.0169657	0.504979	-0.0102582	0.0095442	0.2855	-0.00216616	0.0136821	0.87458
cg09595471	-0.00284815	0.0036177	0.433306	9.5615e-05	0.00203517	0.962638	0.00142497	0.00291752	0.626512
cg09595479	-0.00669519	0.0100195	0.505805	0.00873607	0.00563654	0.124881	0.00615102	0.00808028	0.448622
cg09595539	0.00682954	0.0102235	0.50593	-8.40429e-05	0.00575134	0.988375	-0.0108965	0.00824486	0.189843
cg09595540	-0.0195319	0.0228938	0.395973	0.0130177	0.0128791	0.314997	0.0156133	0.0184629	0.400117
cg09595603	-0.0118626	0.0158221	0.455477	0.00706492	0.00890083	0.429559	0.0239035	0.0127598	0.064458
cg09595765	0.0232665	0.00746663	0.00249977	-0.00920876	0.00420041	0.0310877	-0.0110071	0.00602152	0.0710637
cg09595843	0.0108702	0.0238257	0.649381	-0.0137592	0.0134033	0.307545	0.0087634	0.0192144	0.649492
cg09595853	-0.00797376	0.00810325	0.327898	0.00110329	0.00455855	0.809342	0.0094726	0.00653493	0.150868
cg09595912	-0.00766484	0.00904185	0.398981	0.00383484	0.00508656	0.452984	0.000900059	0.00729187	0.902055
cg09595947	-0.00461086	0.00553498	0.407157	0.00173565	0.00311375	0.578708	0.00203476	0.00446372	0.649665
cg09596025	-0.00931517	0.0228566	0.684629	-0.00317762	0.0128581	0.805404	-0.00261678	0.0184328	0.887445
cg09596027	0.0110496	0.0123042	0.371702	-0.0083605	0.0069218	0.230455	-0.00477096	0.00992278	0.631888
cg09596039	0.00671874	0.00975554	0.492881	0.00123957	0.00548805	0.821848	-0.00889714	0.00786742	0.261285
cg09596050	-0.00192757	0.00899817	0.83089	-0.00405469	0.00506199	0.425361	0.0099702	0.00725664	0.173072
cg09596055	0.00150509	0.0112017	0.893434	-0.00158592	0.00630163	0.801905	-0.0147695	0.00903373	0.105763
cg09596116	-0.00620063	0.00694048	0.374165	0.00466238	0.00390442	0.23575	0.00664641	0.0055972	0.238357
cg09596131	-0.00595395	0.0117458	0.613537	0.0134898	0.00660769	0.0442999	-0.000750286	0.00947248	0.937054
cg09596173	0.00312734	0.00480313	0.516735	-0.00261295	0.00270204	0.336274	-0.00164768	0.00387352	0.671641
cg09596234	-0.00607455	0.00720526	0.401555	0.00827797	0.00405338	0.0442271	-0.000242217	0.00581074	0.966848
cg09596239	0.000834422	0.00461168	0.856848	0.000930208	0.00259434	0.720818	-0.00150256	0.00371912	0.687222
cg09596251	-0.0062793	0.00484921	0.198857	0.00272779	0.00272796	0.320179	0.00174058	0.00391068	0.657391
cg09596252	0.0147282	0.00697744	0.0377248	0.000283051	0.00392521	0.942683	-0.0145051	0.00562701	0.0116679
cg09596260	0.00259404	0.00356765	0.469162	0.00203312	0.00200701	0.31393	-0.00380239	0.00287716	0.189855
cg09596286	5.21304e-05	0.00234174	0.982292	0.000140244	0.00131736	0.915469	-0.000315159	0.00188851	0.867859
cg09596336	0.0017404	0.00469769	0.711946	-0.0025835	0.00264272	0.331052	-0.000254332	0.00378848	0.946634
cg09596374	-0.0024163	0.00734404	0.742953	0.00120304	0.00413145	0.771615	0.00173787	0.00592265	0.769911
cg09596391	0.00474757	0.0129126	0.714034	-0.00194159	0.00726409	0.789896	-0.00911374	0.0104135	0.383938
cg09596429	-0.0245808	0.0133641	0.0693602	0.0166349	0.00751809	0.029602	0.0218981	0.0107776	0.045295
cg09596511	0.00761588	0.00718667	0.292272	0.00108094	0.00404292	0.789834	-0.00756595	0.00579574	0.195268
cg09596545	0.00343696	0.0108777	0.752805	0.00186542	0.00611934	0.761233	-0.00411886	0.00877241	0.639897
cg09596614	-0.0177209	0.0271415	0.515578	-0.00589077	0.0152687	0.700603	0.0148897	0.0218885	0.498193
cg09596624	-0.00677434	0.0183358	0.712704	0.023776	0.010315	0.0236037	0.00157423	0.0147871	0.915469
cg09596645	-0.00852772	0.0108259	0.433054	-0.00127684	0.00609018	0.834438	0.0114512	0.00873061	0.193183
cg09596674	-0.00278189	0.0148346	0.851694	0.0147205	0.00834531	0.0813384	-0.00236164	0.0119635	0.843982
cg09596717	-0.0239371	0.0223626	0.287466	0.0175677	0.0125803	0.166216	0.018741	0.0180345	0.30167
cg09596736	0.000107242	0.00927013	0.990797	0.00657336	0.00521498	0.210947	0.00221995	0.00747596	0.767233
cg09596762	-0.0126976	0.012798	0.323938	0.00476702	0.0071996	0.509683	-0.00458778	0.010321	0.657804
cg09596774	0.00418034	0.00992479	0.674671	0.0129861	0.00558327	0.0224051	-0.00717223	0.00800392	0.372736
cg09596818	-0.0157678	0.00642666	0.0161901	0.00068189	0.00361537	0.850849	0.0152052	0.00518283	0.0043041
cg09596844	0.0215541	0.0234108	0.359818	-0.0222175	0.0131699	0.095273	-0.0282892	0.0188798	0.137739
cg09596866	0.0209338	0.0159177	0.192004	-0.0132885	0.00895464	0.141512	-0.00292172	0.012837	0.820502
cg09596884	-0.0081475	0.015769	0.606723	0.00798048	0.00887099	0.370866	-0.00123242	0.012717	0.923025
cg09596944	-0.00418407	0.010169	0.681777	0.00108294	0.00572068	0.850307	0.00828169	0.0082009	0.315433
cg09596958	-0.00588085	0.0213698	0.783835	0.0104097	0.0120218	0.388979	0.00211049	0.0172338	0.902822
cg09596962	-0.00245366	0.00939065	0.794503	0.0039123	0.00528278	0.460991	0.00172269	0.00757316	0.820602
cg09596975	-0.00978703	0.0103481	0.346942	0.00119888	0.00582141	0.837328	0.00428182	0.00834531	0.609226
cg09597010	-0.00904325	0.00956216	0.346966	-0.00140472	0.00537927	0.794619	0.0105289	0.00771147	0.175744
cg09597022	0.0276785	0.0123329	0.0274125	-0.00789877	0.00693799	0.258118	-0.017037	0.00994598	0.0903673
cg09597070	0.0135831	0.037803	0.720252	0.0117927	0.0212664	0.580676	-0.02845	0.0304865	0.353361
cg09597119	-0.0071194	0.00688261	0.303881	0.000834997	0.00387187	0.829772	0.00540967	0.00555054	0.332514
cg09597192	-0.00810905	0.0107799	0.453984	0.00442841	0.00606429	0.467249	0.00399177	0.0086935	0.647286
cg09597195	0.00511945	0.00474053	0.283227	-0.00398802	0.00266682	0.138508	-0.00125561	0.00382303	0.743392
cg09597247	0.0168452	0.0109773	0.128608	0.00468373	0.00617536	0.450277	-0.0118383	0.00885271	0.184708
cg09597281	-0.0118839	0.0159302	0.457727	0.00613209	0.00896168	0.495675	0.0101426	0.0128471	0.432023
cg09597312	0.00456756	0.00657277	0.489	5.42207e-05	0.00369757	0.988335	-0.00232433	0.00530066	0.662139
cg09597335	-0.00721239	0.0159156	0.651585	0.0116938	0.00895344	0.195054	0.0107521	0.0128352	0.404549
cg09597352	-0.00140609	0.00826381	0.865296	-0.00223317	0.00464887	0.6322	0.00407957	0.00666441	0.542077
cg09597390	0.00896338	0.0256145	0.727254	-0.00301454	0.0144097	0.83479	-0.0116805	0.020657	0.573259
cg09597413	-0.000873844	0.0112111	0.938055	0.00664987	0.00630688	0.294695	-0.0128243	0.00904126	0.159725
cg09597465	0.00394073	0.00311345	0.209075	0.00056978	0.0017515	0.745746	-8.28397e-05	0.00251086	0.973758
cg09597470	-6.52667e-05	0.00278561	0.981362	-0.00204035	0.00156707	0.196428	0.00112767	0.00224648	0.616984
cg09597496	0.00280519	0.00285739	0.329019	-0.00261439	0.00160745	0.107562	-0.00206885	0.00230437	0.371831
cg09597516	0.00483546	0.0125051	0.699961	-0.00342232	0.00703485	0.627878	-0.0110537	0.0100848	0.276145
cg09597518	-0.0113729	0.0114721	0.324324	0.00403957	0.00645371	0.533038	0.00729637	0.00925174	0.432512
cg09597530	-0.000364053	0.00288333	0.899823	-0.000550236	0.00162204	0.735278	0.00188636	0.00232529	0.419495
cg09597542	-0.015781	0.00909852	0.0864617	0.00370753	0.00511844	0.470841	0.00879789	0.00733757	0.233852
cg09597543	0.00296696	0.00621265	0.634184	-0.00268304	0.00349498	0.444802	-0.00227246	0.00501024	0.6513
cg09597554	0.000603341	0.00614601	0.92203	0.00704164	0.00345748	0.0447986	0.00116485	0.00495649	0.814763
cg09597589	-0.000571762	0.00841202	0.945969	-0.0134188	0.00473225	0.00571507	0.0089182	0.00678394	0.192179
cg09597616	0.00143975	0.00301103	0.633765	-0.00267003	0.00169388	0.118676	0.00176215	0.00242826	0.470027
cg09597638	-0.00836014	0.0123707	0.501	-0.00469321	0.00695922	0.501895	0.00754839	0.00997642	0.451368
cg09597645	-0.00230688	0.0162871	0.887701	-0.00213036	0.00916244	0.8167	-0.00187263	0.0131349	0.886968
cg09597666	-0.0231675	0.00857713	0.00834098	0.00659713	0.00482513	0.175154	0.0128771	0.00691709	0.0661105
cg09597672	-0.0155921	0.0246253	0.528321	0.018744	0.0138532	0.17963	0.00448633	0.0198593	0.821817
cg09597710	-0.0147808	0.0140043	0.294211	-0.00492863	0.00787825	0.533254	0.00870958	0.0112939	0.442741
cg09597756	0.0312402	0.018594	0.0966054	-0.0183358	0.0104602	0.0832235	-0.0267	0.0149953	0.0785576
cg09597759	0.0834861	0.0494003	0.0946941	-0.0657064	0.0277905	0.0203409	-0.0831594	0.0398393	0.0398487
cg09597785	-0.000527467	0.00261216	0.840456	0.00109655	0.00146949	0.457601	-0.000690771	0.0021066	0.743788
cg09597806	0.00839108	0.00970244	0.38956	-0.0040357	0.00545819	0.461711	-0.00673572	0.00782461	0.391749
cg09597829	0.0068216	0.0194419	0.726553	2.27781e-05	0.0109372	0.998343	-0.00344882	0.0156791	0.826427
cg09597900	-0.00618294	0.00857462	0.472843	-0.00634302	0.00482372	0.192058	0.0020458	0.00691507	0.768069
cg09598054	0.0213556	0.00859393	0.0149166	-0.0106232	0.00483458	0.0307164	-0.0147104	0.00693064	0.0367032
cg09598075	-0.0419263	0.0231589	0.0737719	0.0197694	0.0130282	0.13287	0.0275508	0.0186767	0.143869
cg09598085	0.000230876	0.00357019	0.94859	-0.00191383	0.00200844	0.343345	-0.000400171	0.0028792	0.88979
cg09598093	0.0237424	0.0175892	0.180656	0.00715356	0.00989497	0.471696	-0.0236436	0.014185	0.0992333
cg09598157	0.00346368	0.00618812	0.577136	-0.00503281	0.00348118	0.151932	0.00231897	0.00499046	0.643348
cg09598225	-0.00368897	0.00280272	0.191642	0.00167101	0.00157669	0.292228	0.00351639	0.00226027	0.123486
cg09598276	0.00450708	0.0136532	0.742128	-0.00350789	0.0076807	0.649041	-0.00311365	0.0110107	0.77803
cg09598285	0.00777205	0.0159416	0.627137	-0.00118407	0.00896809	0.895271	0.00095541	0.0128562	0.940934
cg09598327	0.023542	0.0144426	0.106793	-0.0141379	0.00812478	0.0854623	-0.0146843	0.0116473	0.21085
cg09598328	-0.00110881	0.00971387	0.90939	0.00597464	0.00546462	0.277337	0.000203886	0.00783383	0.979297
cg09598386	0.00853775	0.00662463	0.200968	-0.00661882	0.00372674	0.0793052	-0.0035322	0.00534248	0.510302
cg09598431	-0.0161175	0.0295842	0.587318	0.0153172	0.0166428	0.359996	0.0171783	0.0238584	0.473494
cg09598437	0.0181931	0.0269926	0.502139	-0.0185224	0.0151849	0.225918	-0.0172654	0.0217684	0.429904
cg09598463	0.00253347	0.00963359	0.7932	0.00461015	0.00541945	0.397344	-0.000220948	0.00776908	0.977378
cg09598512	-0.0218097	0.020554	0.291653	0.0122584	0.0115628	0.292078	0.0170037	0.0165759	0.307894
cg09598590	-0.0276343	0.0210431	0.192641	0.00467873	0.011838	0.693663	0.0131326	0.0169704	0.441165
cg09598596	-0.0112136	0.00801793	0.165579	-0.00188482	0.00451055	0.677096	0.0090222	0.00646612	0.166559
cg09598705	0.0137823	0.0115241	0.23504	-0.00428012	0.00648296	0.510904	-0.0181218	0.00929368	0.0544835
cg09598773	-0.00023274	0.0075605	0.975514	-0.004655	0.00425322	0.276843	0.000506283	0.00609722	0.934019
cg09598844	-0.0110926	0.00961604	0.251916	0.000276992	0.00540958	0.959283	0.00779136	0.00775493	0.317894
cg09599016	0.0171924	0.0133793	0.202283	-0.00421951	0.00752666	0.576539	-0.0202392	0.0107899	0.0641207
cg09599027	0.00284305	0.0158675	0.858227	0.00153296	0.00892637	0.864055	0.0174953	0.0127964	0.175167
cg09599062	0.000142348	0.0101535	0.988847	8.62614e-07	0.00571195	0.99988	0.00105308	0.00818839	0.897973
cg09599111	0.00558382	0.00712045	0.435106	-0.00831848	0.00400566	0.0408509	-0.00248972	0.00574234	0.665697
cg09599130	0.0207772	0.0155233	0.184317	-0.00991997	0.00873275	0.25917	-0.0179535	0.0125189	0.155208
cg09599138	0.00234621	0.00704429	0.739905	-0.00607731	0.00396282	0.128846	0.00340439	0.00568092	0.550588
cg09599209	0.002435	0.0119883	0.839531	0.00151684	0.00674411	0.822586	-0.00729908	0.00966806	0.452354
cg09599228	0.00359178	0.00889893	0.687506	-0.00215554	0.00500616	0.667866	-0.00273446	0.00717661	0.704136
cg09599239	0.00997937	0.00998291	0.32032	0.000213983	0.00561597	0.969695	-0.00158591	0.00805079	0.844307
cg09599259	0.00885473	0.00709541	0.215476	-0.0045253	0.00399158	0.260103	-0.00655668	0.00572215	0.255076
cg09599402	-0.00769174	0.00976524	0.433084	0.00565746	0.00549351	0.306005	0.00577418	0.00787525	0.46545
cg09599495	0.00108064	0.00967759	0.911353	0.00561649	0.00544421	0.305165	0.000156577	0.00780457	0.984041
cg09599518	-0.00202706	0.0174276	0.907679	-0.00708972	0.00980404	0.471578	-0.00787084	0.0140546	0.576941
cg09599529	-0.00357027	0.00879954	0.685958	0.00540507	0.00495025	0.277972	0.0151787	0.00709646	0.0353118
cg09599564	0.00947099	0.00752089	0.211372	-0.0019837	0.00423094	0.640373	-0.00942544	0.00606528	0.1239
cg09599577	-0.00443685	0.00558815	0.429421	0.00416248	0.00314366	0.189024	0.00123541	0.00450661	0.784647
cg09599586	0.000732755	0.0115299	0.949476	-0.000734342	0.00648624	0.910127	0.00140846	0.00929838	0.879961
cg09599633	0.00753612	0.0119087	0.528546	0.011305	0.00669932	0.0951779	-0.0208063	0.00960384	0.0330758
cg09599652	0.0141557	0.00752139	0.0632506	-0.00789257	0.00423122	0.065587	-0.00466547	0.00606568	0.443931
cg09599653	0.00146446	0.00982243	0.881833	-0.00280654	0.00552569	0.612833	-0.00539123	0.00792137	0.497979
cg09599740	0.00372356	0.0166366	0.823436	0.00674566	0.00935903	0.473032	-0.000285973	0.0134167	0.983045
cg09599777	0.0046781	0.00810179	0.565185	-0.000652846	0.00455773	0.88644	-0.00274377	0.00653375	0.675591
cg09599787	-0.000926009	0.0116554	0.936862	0.00280772	0.00655685	0.669579	-0.00320521	0.0093996	0.73395
cg09599843	0.100559	0.0269309	0.000340089	-0.0326054	0.0151502	0.034222	-0.0743495	0.0217187	0.000954006
cg09599862	-0.00302476	0.0158332	0.84895	0.00853142	0.00890708	0.340868	0.00833404	0.0127688	0.515719
cg09599916	-0.00524502	0.0126753	0.680064	0.00199532	0.00713059	0.780291	0.00371134	0.0102221	0.717453
cg09599971	-0.0275596	0.0133365	0.0418266	0.0183928	0.00750254	0.0162718	0.0211795	0.0107553	0.0521855
cg09599979	0.00234243	0.0226113	0.917734	-0.013517	0.0127202	0.290955	-0.00233871	0.0182351	0.898252
cg09599986	-0.00901687	0.0206026	0.662746	0.00486369	0.0115902	0.675808	0.00783657	0.0166151	0.638383
cg09600028	0.00741559	0.00887087	0.405528	-0.000901954	0.00499038	0.857003	-0.000875492	0.00715398	0.902888
cg09600045	-0.0364157	0.0240709	0.134026	0.0270988	0.0135413	0.0485612	0.0228401	0.0194121	0.242643
cg09600088	0.0212229	0.0176983	0.233801	-0.0125934	0.00995632	0.209377	-0.00968975	0.0142729	0.499052
cg09600096	0.0034666	0.00507109	0.496087	0.00547029	0.00285278	0.0585292	-0.00469784	0.00408962	0.253892
cg09600108	0.0091997	0.00911289	0.315588	-0.00553529	0.00512653	0.283315	-0.00231868	0.00734916	0.753154
cg09600115	0.00459292	0.0222144	0.836696	0.0172405	0.0124969	0.171333	-0.0105262	0.0179149	0.558381
cg09600152	-0.000709397	0.0103778	0.945662	0.00192732	0.0058381	0.742116	-0.00316914	0.00836923	0.70588
cg09600206	0.019457	0.0196193	0.324144	-0.00181711	0.011037	0.869619	-0.0206447	0.0158221	0.195483
cg09600247	0.004734	0.0100271	0.638052	0.00361624	0.00564084	0.523195	-0.00254667	0.00808646	0.753586
cg09600406	0.029599	0.0164125	0.0748614	-0.010732	0.00923296	0.248342	-0.0219812	0.013236	0.100455
cg09600411	0.0153404	0.0223833	0.494988	0.0290669	0.0125919	0.0234061	-0.0151772	0.0180512	0.402827
cg09600437	-1.48157e-05	0.00369695	0.996812	0.00220587	0.00207975	0.291857	-0.000899036	0.00298143	0.763736
cg09600480	-0.00483212	0.0206003	0.81511	-0.0109474	0.0115889	0.347517	0.00365841	0.0166133	0.826235
cg09600509	0.00199374	0.00922093	0.829335	-0.00637278	0.00518731	0.222637	-0.00632154	0.00743629	0.397661
cg09600529	-0.0164432	0.0216527	0.449713	0.00696234	0.0121809	0.569117	0.00918258	0.017462	0.600355
cg09600532	-0.00216884	0.00789834	0.784294	0.00114856	0.00444327	0.796651	0.00262911	0.00636967	0.680826
cg09600585	-0.0143325	0.00728471	0.052389	0.0123345	0.00409807	0.00344004	0.00757324	0.00587481	0.200859
cg09600647	0.000870522	0.00376132	0.817529	0.00186366	0.00211596	0.380929	0.000919941	0.00303335	0.762421
cg09600655	0.00546846	0.0102987	0.596812	0.00480362	0.00579359	0.409355	-0.0138001	0.00830543	0.100283
cg09600665	0.00475806	0.0276941	0.863997	0.0241314	0.0155796	0.125117	-0.00599876	0.0223341	0.788895
cg09600820	0.00826698	0.0111405	0.460094	0.0012313	0.00626719	0.844714	-0.0109431	0.00898436	0.226587
cg09600829	0.0032274	0.00407559	0.430632	0.00155424	0.00229275	0.499682	-0.000126748	0.00328679	0.969329
cg09600837	0.00108557	0.00907557	0.905071	-0.00119953	0.00510553	0.814815	0.00136526	0.00731906	0.85247
cg09600842	-0.0333209	0.0323396	0.305772	0.0246228	0.0181929	0.179507	0.0293151	0.0260805	0.264168
cg09600865	0.00783548	0.0192274	0.684653	0.0115388	0.0108165	0.289092	-0.00282356	0.0155061	0.855943
cg09600925	-0.00306237	0.00300276	0.310692	-0.000915414	0.00168922	0.589296	0.0021147	0.00242159	0.384978
cg09600947	-0.0066027	0.0188275	0.726685	0.00576053	0.0105916	0.587948	0.00120937	0.0151836	0.936703
cg09601002	0.0181958	0.0136826	0.187127	-0.00963841	0.00769727	0.213937	-0.0133093	0.0110345	0.231102
cg09601150	0.00850036	0.00630944	0.181482	-0.0051405	0.00354943	0.151222	-0.00344362	0.00508829	0.500388
cg09601175	-0.0100191	0.00511485	0.0534124	0.00679578	0.0028774	0.0204731	0.00742952	0.00412491	0.0752276
cg09601319	0.00609045	0.0153387	0.692316	-0.0117607	0.00862892	0.176503	0.00064811	0.01237	0.958338
cg09601389	-0.00319756	0.00770775	0.679297	-0.00748495	0.00433606	0.0879424	0.00792043	0.00621597	0.206063
cg09601446	-0.000992589	0.00269272	0.713328	-0.00224217	0.00151481	0.142526	0.00168314	0.00217156	0.440441
cg09601505	-0.0142696	0.0123139	0.249773	0.00279994	0.00692726	0.687087	0.0131762	0.00993061	0.188121
cg09601514	-0.00169976	0.0125256	0.892377	0.00148896	0.00704638	0.833152	0.00592763	0.0101014	0.558884
cg09601518	0.00198711	0.0027548	0.472688	-0.0013749	0.00154974	0.377483	1.77068e-05	0.00222163	0.993659
cg09601523	-0.00397847	0.00852946	0.642095	0.00494209	0.00479832	0.305949	0.00846508	0.00687865	0.221855
cg09601544	0.00431361	0.00513356	0.403111	0.000379245	0.00288792	0.895832	-0.00488374	0.00413999	0.241431
cg09601576	0.00814831	0.00905282	0.370618	-0.00577237	0.00509274	0.260212	-1.6205e-05	0.00730072	0.998234
cg09601584	-0.00164382	0.00611342	0.788668	-4.10316e-05	0.00343915	0.990509	0.00243593	0.00493021	0.622522
cg09601589	-0.00187862	0.0211384	0.929392	-0.00565131	0.0118916	0.635837	0.00193347	0.0170472	0.909967
cg09601590	0.00868333	0.0108343	0.425095	-0.00128506	0.0060949	0.833516	-0.012057	0.00873738	0.171227
cg09601614	0.00402463	0.00643844	0.533584	0.00171398	0.00362199	0.637274	-0.00527513	0.00519233	0.312538
cg09601629	0.00321879	0.00466999	0.492544	0.00532968	0.00262714	0.0456189	-0.0008949	0.00376615	0.81275
cg09601653	0.00262713	0.00694171	0.706036	-0.00138217	0.00390511	0.724262	-0.00214308	0.0055982	0.702811
cg09601692	-0.00887485	0.00822421	0.28359	0.00301039	0.0046266	0.517014	0.00874366	0.00663248	0.190941
cg09601704	0.00117292	0.005172	0.821138	-0.00168161	0.00290955	0.564817	0.00238637	0.00417099	0.568741
cg09601770	-0.0044845	0.0179028	0.802812	-0.00483861	0.0100714	0.632155	0.0188334	0.0144379	0.195604
cg09601788	-0.016926	0.0147045	0.252927	0.0138552	0.00827211	0.0976227	0.0119353	0.0118585	0.317046
cg09601792	0.00128935	0.00906483	0.88723	-0.00332315	0.00509949	0.516377	-0.00416986	0.0073104	0.56991
cg09601800	0.00748771	0.00849379	0.380506	-0.00483136	0.00477825	0.31483	-0.000991383	0.00684988	0.885267
cg09601882	-0.000740832	0.00311063	0.812329	-0.00070933	0.00174991	0.686237	0.00283572	0.00250859	0.261486
cg09601904	-0.0108404	0.0166282	0.516207	0.00920466	0.00935434	0.327908	0.0019034	0.01341	0.887464
cg09601912	-0.00206814	0.0128263	0.872285	0.00557804	0.00721553	0.441632	0.00291633	0.0103439	0.778676
cg09601923	-0.0143075	0.0181026	0.431518	0.00692751	0.0101837	0.498194	0.0158844	0.014599	0.279648
cg09601933	-0.0473744	0.0316745	0.138445	0.00204474	0.0178187	0.908912	0.0319601	0.0255441	0.214304
cg09601944	-0.00366375	0.00877771	0.677444	0.00537814	0.00493797	0.27917	-0.00262482	0.00707885	0.711711
cg09601994	-0.020039	0.0182286	0.274735	-0.00587246	0.0102546	0.568384	0.0074036	0.0147006	0.615827
cg09601998	-0.0109481	0.007819	0.165097	0.00223481	0.00439864	0.612721	0.0054863	0.00630569	0.38672
cg09602020	-0.0167715	0.0362394	0.644693	0.0278677	0.0203868	0.175245	0.00444524	0.0292255	0.879467
cg09602051	0.0106608	0.0280684	0.705029	0.00990143	0.0157901	0.532296	-0.0194795	0.0226359	0.391902
cg09602138	0.00640297	0.00966273	0.50935	-0.0064358	0.00543585	0.239731	-0.000355574	0.00779258	0.963712
cg09602150	0.000161584	0.0026127	0.950831	0.000883671	0.00146979	0.549293	-0.00226092	0.00210703	0.286292
cg09602251	-0.00525966	0.014374	0.715338	0.00994037	0.00808621	0.222351	0.000485142	0.011592	0.966715
cg09602265	-0.0238008	0.0111334	0.0354061	0.00467492	0.0062632	0.457479	0.0171585	0.00897864	0.0593708
cg09602288	-0.0187215	0.0284165	0.51179	0.01154	0.0159859	0.472346	0.0203973	0.0229167	0.375946
cg09602300	-0.0181189	0.0222136	0.416971	0.0171746	0.0124965	0.172945	0.0127442	0.0179144	0.478785
cg09602350	-0.0135877	0.0118465	0.254608	0.0125462	0.00666433	0.0631771	0.0144115	0.00955369	0.13514
cg09602360	0.00457944	0.00685828	0.506118	-0.000683171	0.00385818	0.859874	-0.00237418	0.00553091	0.668822
cg09602408	0.00201749	0.00849761	0.812904	-0.00563427	0.0047804	0.241839	-0.0027503	0.00685296	0.689184
cg09602451	-0.0264879	0.0163938	0.109858	-0.00313571	0.00922244	0.734689	0.0171698	0.0132209	0.197562
cg09602452	0.00722322	0.013726	0.600089	-0.00742593	0.00772167	0.338928	-0.00937115	0.0110694	0.399607
cg09602529	0.0114194	0.0179732	0.526904	0.00354559	0.010111	0.726705	0.00172561	0.0144946	0.905515
cg09602541	0.0115903	0.00989347	0.244667	-0.00393666	0.00556565	0.481307	-0.0125254	0.00797866	0.120164
cg09602542	-0.00380278	0.00439823	0.389683	0.00213706	0.00247426	0.390173	0.00162473	0.00354699	0.648078
cg09602571	0.010616	0.0102609	0.303786	0.00623793	0.00577233	0.282905	-0.0133879	0.00827495	0.109392
cg09602633	0.0209719	0.0113764	0.0687468	-0.00523871	0.00639987	0.415324	-0.018394	0.00917457	0.0481574
cg09602644	-0.00531721	0.0106344	0.618368	0.0020957	0.00598249	0.726976	-0.00348687	0.00857623	0.685343
cg09602650	0.00362623	0.00730576	0.620927	-0.00332229	0.00410991	0.42114	-0.00913348	0.00589178	0.124807
cg09602708	0.00463925	0.00704008	0.511692	-0.010074	0.00396045	0.0127794	-0.00053655	0.00567752	0.924931
cg09602742	-0.00785643	0.00918077	0.394543	0.000271802	0.00516472	0.958153	0.00582387	0.0074039	0.433707
cg09602751	0.000240843	0.0181654	0.989453	-0.00457739	0.0102191	0.655346	-0.00717188	0.0146496	0.625705
cg09602753	-0.00958036	0.00940471	0.311247	-0.000578467	0.00529069	0.913193	0.00885808	0.0075845	0.246105
cg09602766	0.00693755	0.00679705	0.310307	-0.000909128	0.00382374	0.81264	-0.00353854	0.00548154	0.520318
cg09602795	0.00657719	0.00808772	0.418358	-0.000362866	0.00454981	0.93662	-0.00819858	0.0065224	0.212201
cg09602820	0.00106712	0.0134217	0.936816	-0.00353761	0.0075505	0.640607	-0.00333756	0.0108241	0.758573
cg09602896	-0.00685636	0.0113606	0.547771	0.00265282	0.00639102	0.679125	0.00581197	0.00916187	0.527547
cg09602907	-0.0053642	0.00738519	0.469622	0.0125762	0.0041546	0.00326816	0.00617806	0.00595584	0.302533
cg09602922	0.0240012	0.0102642	0.0217184	-0.0046412	0.00577422	0.423766	-0.0285395	0.00827766	0.000881365
cg09602988	-0.00308558	0.012571	0.806697	0.00391866	0.00707189	0.580953	0.00554364	0.0101379	0.585934
cg09603024	-0.00107468	0.0049899	0.829994	0.00271435	0.00280711	0.336309	-0.000353035	0.00402414	0.930298
cg09603030	0.00249998	0.0172211	0.88492	0.00429816	0.00968784	0.658412	-0.0140939	0.013888	0.31307
cg09603069	0.00995601	0.00745919	0.185529	-0.000513591	0.00419622	0.902876	-0.00537097	0.00601552	0.374457
cg09603096	0.0215498	0.00933143	0.0233479	-0.00133079	0.00524947	0.800487	-0.0206001	0.0075254	0.00754048
cg09603188	0.00116446	0.00268367	0.665455	-0.00115843	0.00150972	0.44502	0.000563623	0.00216426	0.795168
cg09603237	0.000602885	0.0335393	0.985701	-0.0111276	0.0188678	0.556913	0.0164582	0.027048	0.544491
cg09603306	0.00795971	0.0389522	0.838572	-0.0246568	0.0219129	0.263663	-0.0223173	0.0314133	0.479375
cg09603381	-0.00906657	0.0158381	0.568526	-0.00195493	0.00890985	0.826855	0.00807699	0.0127728	0.528848
cg09603398	0.00146127	0.0171464	0.932284	0.00826513	0.00964582	0.393931	-0.000893456	0.0138278	0.948634
cg09603409	0.0162064	0.00851405	0.0603614	-0.00637635	0.00478964	0.186657	-0.00765454	0.00686622	0.268073
cg09603474	-0.00213504	0.0105807	0.840566	-0.0020529	0.00595227	0.731027	0.00604171	0.0085329	0.480852
cg09603514	-0.020989	0.00826041	0.0128727	0.00515078	0.00464696	0.270808	0.0203897	0.00666167	0.00295452
cg09603520	0.000103473	0.00713508	0.988463	0.00177411	0.0040139	0.659617	0.00536692	0.00575414	0.353614
cg09603543	0.0100646	0.0110316	0.364166	-0.0019783	0.00620589	0.750677	-0.00307592	0.00889648	0.730388
cg09603545	-0.0066843	0.0825672	0.935667	0.0369625	0.0464488	0.428384	-0.00723841	0.066587	0.913692
cg09603553	-0.00774789	0.00746359	0.302171	0.00180808	0.0041987	0.667828	-0.000967832	0.00601907	0.872637
cg09603584	-0.000303018	0.00661715	0.963583	-0.00020463	0.00372253	0.956291	-0.000900819	0.00533645	0.866351
cg09603590	-0.00412663	0.00775866	0.596201	-0.00439156	0.00436469	0.317197	0.00360915	0.00625703	0.565588
cg09603594	0.00835188	0.0144387	0.564499	0.00247272	0.0081226	0.761548	-0.0228104	0.0116442	0.0533973
cg09603627	0.008953	0.00631887	0.160177	-0.00418216	0.00355473	0.242677	-0.00572491	0.0050959	0.264416
cg09603684	-0.00405814	0.0119881	0.735812	-0.0104529	0.00674403	0.124869	-2.13203e-05	0.00966793	0.998246
cg09603707	-0.0125911	0.0171655	0.465263	0.00870655	0.00965659	0.369808	0.0169851	0.0138432	0.223226
cg09603710	0.000269954	0.0035535	0.939623	-0.00156479	0.00199905	0.435939	0.000771438	0.00286575	0.788434
cg09603729	0.00588537	0.00637566	0.358568	0.00208769	0.00358668	0.562062	-0.00228033	0.0051417	0.658533
cg09603795	0.0281248	0.0176454	0.114674	-0.00653171	0.00992657	0.512315	-0.0334056	0.0142303	0.0212236
cg09603824	0.0118928	0.00963814	0.220628	-0.015229	0.00542201	0.00616931	-0.0148606	0.00777275	0.0592604
cg09603829	0.00120227	0.00774872	0.877065	0.00510598	0.00435911	0.244736	-0.00296072	0.00624902	0.636864
cg09603833	0.00371243	0.018507	0.841494	-0.00943868	0.0104113	0.36719	0.0056097	0.0149251	0.70796
cg09603893	0.00461479	0.00425742	0.281456	-0.00140756	0.00239505	0.558296	-0.00339253	0.00343343	0.325914
cg09603919	0.00374859	0.00737111	0.612384	-0.00670686	0.00414667	0.109496	-0.00440148	0.00594448	0.461079
cg09603935	0.000618906	0.00433032	0.886689	0.00366764	0.00243606	0.135886	0.000456045	0.00349222	0.896409
cg09603969	-0.0137113	0.00835042	0.104287	0.00340623	0.00469759	0.470381	0.0102437	0.00673426	0.131937
cg09604062	-0.00109929	0.0029395	0.709356	0.00341256	0.00165364	0.0420994	0.000378337	0.00237058	0.873577
cg09604094	0.00798452	0.0116055	0.493329	-0.0149491	0.00652876	0.0245146	-0.00403463	0.00935933	0.667501
cg09604106	-0.00204511	0.00634647	0.748059	0.00262285	0.00357025	0.464582	-0.00124952	0.00511816	0.807715
cg09604108	-0.00487344	0.0133227	0.715422	0.00932283	0.00749477	0.216951	0.0137176	0.0107442	0.205167
cg09604110	0.00465038	0.00278918	0.0991368	-0.00209641	0.00156908	0.18509	-0.00204826	0.00224936	0.365082
cg09604167	0.0202788	0.0121529	0.0988694	-0.00298794	0.00683672	0.663188	-0.00977587	0.00980081	0.321375
cg09604180	-0.0137047	0.0198677	0.492199	-0.00408396	0.0111767	0.715721	0.0130974	0.0160224	0.415963
cg09604190	-0.00795383	0.0079935	0.322542	0.0100084	0.0044968	0.0286832	0.00446972	0.00644641	0.489971
cg09604203	0.00125237	0.00460599	0.786359	-0.00440403	0.00259113	0.0928527	-0.00244933	0.00371453	0.511427
cg09604238	-0.0051415	0.00860076	0.551565	-0.0015927	0.00483843	0.742831	-0.00101314	0.00693615	0.884214
cg09604283	-0.00520333	0.00822572	0.528714	-0.000304747	0.00462744	0.947647	0.00848441	0.0066337	0.204382
cg09604289	-0.0178568	0.0146562	0.226451	0.000926141	0.00824496	0.910828	0.0170563	0.0118196	0.152681
cg09604307	-0.0128283	0.0122814	0.2992	0.00693559	0.00690898	0.3183	0.00569777	0.0099044	0.566624
cg09604333	0.00871841	0.00909315	0.340384	-0.00388427	0.00511542	0.449759	-0.000249216	0.00733324	0.972969
cg09604352	-0.00400321	0.00303318	0.190443	0.000509727	0.00170634	0.765878	0.000483419	0.00244613	0.843809
cg09604394	-0.0101852	0.0102865	0.32491	0.00115282	0.00578676	0.842569	0.00635817	0.00829564	0.445534
cg09604414	-0.00642205	0.0144185	0.657161	0.00470579	0.00811126	0.563345	0.00178082	0.0116279	0.878643
cg09604440	-0.0167628	0.00987685	0.0933208	-0.00304547	0.0055563	0.585053	0.0129671	0.00796526	0.107235
cg09604463	0.00652746	0.00386727	0.0951016	-0.00215381	0.00217556	0.324983	-0.00446109	0.00311879	0.156271
cg09604569	0.0363995	0.0176825	0.0426035	0.000788799	0.00994741	0.936983	-0.0326602	0.0142602	0.0244796
cg09604618	-0.00338836	0.0032792	0.3044	0.0017292	0.00184474	0.351225	0.00245229	0.00264453	0.356394
cg09604725	0.0021882	0.00283203	0.441866	-0.00073012	0.00159318	0.647923	-0.000677951	0.00228392	0.767315
cg09604762	-0.0022641	0.0077423	0.770668	0.00280347	0.00435549	0.521527	0.00580859	0.00624384	0.354855
cg09604788	-0.00715408	0.00983131	0.468807	-0.00123489	0.00553068	0.823854	0.00791229	0.00792854	0.321136
cg09604840	0.0120674	0.0071682	0.0959543	-0.00739202	0.00403253	0.070289	-0.00125663	0.00578085	0.828434
cg09604853	-0.0143412	0.0147257	0.332875	0.00954255	0.00828406	0.252585	0.00639467	0.0118756	0.59166
cg09604865	0.0179183	0.00978197	0.0704893	-0.00812128	0.00550292	0.143689	-0.0122618	0.00788874	0.12382
cg09604901	0.00424521	0.0170341	0.803793	-0.00158879	0.00958266	0.868709	0.00459488	0.0137373	0.738839
cg09604923	-0.0444828	0.0466144	0.342652	0.0274607	0.0262233	0.297981	0.0456304	0.0375925	0.22818
cg09604951	-0.00880085	0.00978522	0.370979	0.00729413	0.00550475	0.188702	0.00805268	0.00789136	0.310414
cg09605021	-0.00385762	0.00516701	0.457374	0.00254743	0.00290674	0.38329	0.00178456	0.00416698	0.669544
cg09605038	0.0179277	0.00773349	0.0228411	-0.0043065	0.00435054	0.325043	-0.0149325	0.00623673	0.0188521
cg09605085	-0.0186063	0.0117245	0.116236	0.000917743	0.00659572	0.889667	0.00799939	0.00945532	0.399917
cg09605086	-0.00995154	0.00784559	0.20811	0.00433863	0.0044136	0.32839	0.00952751	0.00632714	0.135821
cg09605095	0.0097325	0.0146695	0.508837	0.00064171	0.00825244	0.938202	-0.0250994	0.0118303	0.0367811
cg09605111	-0.00604106	0.00531649	0.25903	-0.000393384	0.00299083	0.895667	0.00476009	0.00428752	0.270036
cg09605191	0.00485259	0.0116077	0.676964	-0.0028854	0.00652998	0.659705	-0.00595276	0.00936108	0.526547
cg09605212	0.00584674	0.0126135	0.64417	-0.00128735	0.00709585	0.856467	-0.00329331	0.0101723	0.74692
cg09605217	0.0136806	0.0250324	0.586143	-0.0162567	0.0140822	0.251565	-0.0179473	0.0201876	0.376496
cg09605260	0.0136419	0.0168227	0.419678	-0.0001548	0.00946377	0.986988	-0.00926949	0.0135668	0.496309
cg09605287	-0.0233147	0.0208563	0.26677	0.0191923	0.0117329	0.105586	0.0115648	0.0168197	0.493595
cg09605298	0.0164437	0.0228077	0.472905	-0.00629404	0.0128307	0.625011	-0.000543752	0.0183934	0.976485
cg09605312	0.0128364	0.00832535	0.126825	0.000536749	0.00468349	0.909029	-0.012897	0.00671404	0.0580958
cg09605317	-0.00411014	0.00387928	0.292368	0.00213171	0.00218232	0.331435	0.00242179	0.00312847	0.441013
cg09605377	-0.00663111	0.0148718	0.656813	-0.00944977	0.00836623	0.261859	-0.0115892	0.0119934	0.33664
cg09605392	0.00725765	0.00671811	0.283059	-0.00669378	0.00377932	0.080119	-0.00451019	0.00541787	0.407479
cg09605467	-0.0156379	0.0132718	0.241972	0.00612155	0.00746615	0.414562	0.013256	0.0107031	0.218935
cg09605494	-0.00211337	0.00631418	0.738675	-0.00150163	0.00355209	0.673548	0.000547528	0.00509212	0.914626
cg09605497	-0.0236831	0.0357524	0.509495	0.0266191	0.0201128	0.18922	0.00655773	0.0288328	0.820627
cg09605533	0.00409913	0.0122979	0.739714	-0.00830412	0.0069183	0.233353	-0.00551559	0.00991776	0.579581
cg09605623	-0.00528297	0.00810674	0.516368	0.00367457	0.00456051	0.422643	-0.00460297	0.00653774	0.483319
cg09605634	0.017242	0.00825029	0.0396179	-0.00400552	0.00464126	0.390553	-0.0132424	0.00665351	0.0497734
cg09605636	-0.0122667	0.0132806	0.358279	0.0122601	0.00747109	0.104492	0.00290876	0.0107102	0.786598
cg09605693	-0.00443468	0.0235849	0.851301	0.00229159	0.0132679	0.863284	0.0103371	0.0190202	0.588221
cg09605708	0.00888525	0.0226717	0.696106	0.00237746	0.0127541	0.85257	0.0070878	0.0182837	0.69924
cg09605726	0.00134138	0.00351458	0.703665	-0.000178359	0.00197716	0.928333	-0.000935138	0.00283436	0.742266
cg09605818	-0.0144254	0.00860531	0.0973473	-0.00490373	0.00484098	0.313953	0.0119184	0.00693982	0.0895481
cg09605828	0.00803159	0.0125076	0.522511	0.000827157	0.00703623	0.906696	-0.00328469	0.0100868	0.745495
cg09605841	0.00913475	0.00936558	0.332153	-0.00548591	0.00526868	0.300721	-0.00453173	0.00755294	0.550106
cg09605845	0.000873535	0.0055798	0.875968	0.00174007	0.00313896	0.580799	-0.000202464	0.00449987	0.964218
cg09605846	-0.001809	0.00816191	0.825127	-0.00223715	0.00459155	0.627347	-0.000382257	0.00658224	0.953826
cg09605861	0.00199211	0.00386961	0.608023	0.00160949	0.00217688	0.461729	-0.00241589	0.00312068	0.440987
cg09605880	-0.0283527	0.0236162	0.233257	0.0186115	0.0132855	0.164888	0.0251853	0.0190455	0.18959
cg09605893	-0.0013573	0.00381181	0.722665	-0.000794853	0.00214436	0.711805	0.00125755	0.00307406	0.683506
cg09605895	-0.00553175	0.00369268	0.13783	0.00206173	0.00207735	0.32378	0.00459808	0.00297799	0.126299
cg09606034	-0.00631657	0.0151072	0.676917	0.00512376	0.00849869	0.548188	0.00448178	0.0121833	0.713891
cg09606036	-0.00165262	0.00936285	0.860315	-0.00777513	0.00526715	0.143597	0.0158345	0.00755074	0.0389573
cg09606074	0.000676663	0.00818409	0.9343	-8.55469e-05	0.00460403	0.985219	0.00211025	0.00660012	0.749959
cg09606081	-0.005068	0.0117274	0.666726	0.00942349	0.00659734	0.156847	0.00594035	0.00945764	0.531622
cg09606208	0.012696	0.00835393	0.132281	-0.00608628	0.00469957	0.198802	-0.0125509	0.00673709	0.065922
cg09606343	-0.0341161	0.0237295	0.154188	0.0113707	0.0133492	0.396727	0.0193832	0.0191368	0.313995
cg09606452	-0.00132098	0.00605461	0.827814	0.00200739	0.00340607	0.557186	0.00115032	0.00488279	0.81432
cg09606465	0.0369599	0.0169047	0.0315371	0.0221388	0.00950987	0.022289	-0.0290288	0.0136329	0.0361205
cg09606470	-0.0236151	0.0136102	0.086347	-0.00181348	0.00765653	0.81334	0.0207953	0.0109761	0.0615454
cg09606491	0.0042584	0.00773606	0.583447	-0.00534567	0.00435198	0.222713	-0.00371508	0.0062388	0.553105
cg09606495	0.00778399	0.0111174	0.485739	-0.00512152	0.0062542	0.415138	-0.00834851	0.00896574	0.35441
cg09606526	-0.0172651	0.0142318	0.22844	0.00501271	0.00800622	0.532926	0.00776774	0.0114774	0.500378
cg09606564	0.0214176	0.0273558	0.435847	-0.0327007	0.0153892	0.036498	-0.0276132	0.0220613	0.214129
cg09606588	0.015667	0.00878219	0.0779995	-0.00623399	0.00494049	0.210466	-0.00733216	0.00708246	0.303486
cg09606626	0.00978926	0.00800907	0.224983	0.00270052	0.00450557	0.550518	-0.00945879	0.00645898	0.146762
cg09606688	-0.00927712	0.0147635	0.531439	-0.00484205	0.00830534	0.561434	0.00712956	0.0119062	0.55089
cg09606692	0.0159334	0.0190728	0.405836	-0.0041602	0.0107295	0.699183	-0.0222716	0.0153814	0.151307
cg09606697	-0.000704522	0.00355991	0.843592	-0.000900762	0.00200266	0.654011	0.000756629	0.00287092	0.792765
cg09606700	0.00120666	0.0035143	0.732177	-0.00314225	0.001977	0.115682	0.000660038	0.00283413	0.816408
cg09606734	-0.00458025	0.0118916	0.701075	-0.017598	0.00668969	0.0101177	0.0160413	0.00959004	0.0980632
cg09606766	-0.00699773	0.00434536	0.11102	0.00448024	0.00244452	0.0703379	0.00410327	0.00350435	0.244907
cg09606770	0.0818811	0.0433857	0.0625353	-0.039485	0.024407	0.109416	-0.083224	0.0349887	0.0196196
cg09606807	0.00854566	0.013037	0.513921	-0.00169973	0.00733407	0.817283	-0.0030504	0.0105138	0.772421
cg09606832	-0.0177321	0.0293666	0.547571	0.0127737	0.0165204	0.441545	0.0122152	0.0236829	0.607345
cg09606840	0.00648417	0.013796	0.639555	-0.0082752	0.00776102	0.28933	-0.00361677	0.0111259	0.745921
cg09606912	-0.0137333	0.0191362	0.474936	0.0240667	0.0107652	0.0279991	0.00240116	0.0154325	0.876724
cg09606925	-0.00913312	0.0110022	0.408797	0.00338546	0.00618936	0.585825	2.66191e-05	0.00887279	0.997613
cg09606941	0.00606001	0.00355512	0.0919241	-0.00157679	0.00199996	0.432649	-0.00276316	0.00286705	0.337899
cg09606973	-0.00207591	0.0023507	0.379671	0.000859753	0.0013224	0.517352	0.00229635	0.00189574	0.229128
cg09607043	0.00744394	0.0101765	0.466494	0.00169426	0.00572485	0.767992	-0.0028153	0.00820688	0.732414
cg09607079	-0.0405809	0.0514534	0.432487	-0.0207943	0.0289455	0.474484	0.00985459	0.041495	0.812849
cg09607085	0.000860088	0.0227566	0.96994	-0.005266	0.0128019	0.681855	-0.0119189	0.0183522	0.517798
cg09607102	0.013199	0.0101046	0.194996	-0.00436051	0.00568441	0.445148	-0.0177116	0.00814892	0.0325244
cg09607131	0.00238294	0.00319454	0.457761	-0.000591572	0.00179711	0.74283	-0.000202142	0.00257626	0.937644
cg09607178	0.00436569	0.0272899	0.87328	0.00419067	0.0153521	0.785538	-0.0127319	0.0220081	0.564451
cg09607210	0.00968654	0.00738496	0.193168	0.000264922	0.00415447	0.949305	-0.00624669	0.00595566	0.297213
cg09607229	0.00642401	0.008602	0.457242	-0.00595211	0.00483912	0.222091	-0.00703125	0.00693715	0.313667
cg09607268	0.00328111	0.0107446	0.760829	-0.0153651	0.00604447	0.0128354	0.00876939	0.00866507	0.314392
cg09607282	0.00163043	0.00488502	0.739382	-0.00463735	0.0027481	0.0951793	0.00173989	0.00393956	0.659866
cg09607287	-0.0190604	0.0142259	0.183868	-0.00205656	0.00800287	0.797816	0.0153984	0.0114725	0.183107
cg09607298	0.0453247	0.0266657	0.0928377	-0.00622989	0.015001	0.67897	-0.0411999	0.0215048	0.0587461
cg09607363	-0.0157414	0.00957658	0.103923	-0.00147186	0.00538738	0.785358	0.00847322	0.0077231	0.275684
cg09607396	0.0058534	0.00735383	0.428269	-0.00228308	0.00413695	0.582483	-0.00356695	0.00593055	0.549138
cg09607439	0.00340516	0.0154012	0.825547	-0.00443896	0.00866407	0.609741	-0.00210239	0.0124204	0.865987
cg09607446	0.012473	0.0275366	0.651731	-0.0274178	0.0154909	0.0803257	-0.0240692	0.0222071	0.281494
cg09607452	-0.0521121	0.0279682	0.0658784	0.0297996	0.0157337	0.0616265	0.0251865	0.0225551	0.267284
cg09607471	-0.00179518	0.00362003	0.621244	-0.00283239	0.00203648	0.167907	0.00348922	0.0029194	0.23534
cg09607482	-0.0244929	0.0174055	0.163018	0.00562156	0.00979163	0.567404	0.0176484	0.0140368	0.21209
cg09607485	0.000579577	0.00256162	0.821547	-0.000195388	0.00144106	0.892469	-0.00250201	0.00206584	0.229202
cg09607488	-0.012755	0.00989195	0.200747	-0.00166835	0.00556479	0.765059	0.0104098	0.00797744	0.195447
cg09607489	0.0017752	0.0142701	0.901292	0.00127708	0.00802778	0.873981	-0.00263716	0.0115083	0.8193
cg09607490	0.0170391	0.00771814	0.0299612	-0.00368661	0.0043419	0.398223	-0.0126522	0.00622435	0.0452047
cg09607525	-0.0105103	0.0138832	0.451113	0.0107294	0.00781013	0.173121	0.00880856	0.0111963	0.433621
cg09607548	-0.0247556	0.0237978	0.301175	0.0106309	0.0133877	0.429358	0.0254423	0.0191919	0.188499
cg09607584	0.0180849	0.00815881	0.0293199	0.00600275	0.0045898	0.194452	-0.0141594	0.00657974	0.0342355
cg09607589	0.00151334	0.00309479	0.626103	-0.0013117	0.001741	0.453282	-0.00144978	0.00249582	0.562857
cg09607658	0.000521133	0.0112393	0.963126	-0.00197704	0.00632274	0.755284	0.00337455	0.00906399	0.710594
cg09607679	-0.0226468	0.0125701	0.0751487	0.00590806	0.00707143	0.405788	0.0125686	0.0101373	0.218448
cg09607712	-0.00574101	0.0107002	0.592992	-0.0036307	0.00601949	0.548009	0.0107544	0.00862926	0.21609
cg09607782	0.00523988	0.00740467	0.481101	-0.00916416	0.00416556	0.0305215	-0.00138235	0.00597155	0.817491
cg09607915	0.00230257	0.00884457	0.795233	0.000735695	0.00497558	0.882803	-0.00407716	0.00713277	0.569095
cg09608008	-0.012934	0.00977702	0.189418	-0.00044329	0.00550014	0.935953	0.0106947	0.00788476	0.178572
cg09608028	-0.00412706	0.00845933	0.626898	0.00773487	0.00475887	0.107788	0.00251609	0.00682209	0.713183
cg09608064	0.00780385	0.0146001	0.594388	-0.00415701	0.00821343	0.61408	-0.00462999	0.0117744	0.695138
cg09608073	-0.000803016	0.00317769	0.801107	0.00185999	0.00178763	0.301069	0.000418154	0.00256267	0.870771
cg09608085	-0.00526689	0.00795301	0.509602	0.00146506	0.00447403	0.744126	0.00782216	0.00641377	0.225994
cg09608131	-0.0575482	0.0253868	0.0259378	0.0167276	0.0142816	0.244761	0.0259827	0.0204734	0.207872
cg09608134	-0.0133868	0.00994997	0.182069	0.0006316	0.00559744	0.910426	0.0102777	0.00802423	0.203736
cg09608141	-0.0197918	0.0312076	0.527654	0.00182633	0.0175561	0.917392	0.0239898	0.0251676	0.34319
cg09608173	0.00273397	0.00933554	0.770346	-0.00680303	0.00525178	0.198698	-0.000457562	0.00752871	0.951681
cg09608199	-0.00085584	0.0120624	0.943604	-0.008099	0.00678582	0.235987	0.00739443	0.00972785	0.44928
cg09608383	0.0260471	0.0128882	0.046427	-0.00653798	0.00725037	0.369741	-0.0121059	0.0103938	0.247391
cg09608387	-0.000985132	0.00348265	0.777966	0.00333718	0.00195919	0.0921579	0.000126499	0.00280861	0.964181
cg09608390	-0.00613953	0.0137314	0.655929	0.0046226	0.00772471	0.551153	0.00749961	0.0110738	0.500093
cg09608412	0.000921859	0.00653658	0.888179	-0.00491123	0.0036772	0.18525	0.00147736	0.00527147	0.779962
cg09608486	0.0115867	0.013874	0.405982	-0.0128881	0.00780492	0.102372	-0.0107931	0.0111888	0.337463
cg09608523	0.015604	0.0112612	0.169481	-0.00802174	0.00633509	0.208887	-0.0103713	0.0090817	0.256659
cg09608533	0.0149376	0.011707	0.205448	-0.000816024	0.00658586	0.901683	-0.00726778	0.00944119	0.443556
cg09608534	-0.00883547	0.00958722	0.359352	-0.00158768	0.00539337	0.769188	0.0104112	0.00773169	0.181703
cg09608545	0.00509556	0.0219737	0.817178	-0.00650968	0.0123615	0.599837	0.000690217	0.0177209	0.969022
cg09608551	0.000732711	0.0114238	0.94901	-0.00194013	0.00642657	0.763472	0.00177264	0.00921283	0.84788
cg09608652	-0.00648559	0.0093102	0.487947	-0.00319723	0.00523753	0.543194	-0.000874992	0.00750828	0.907502
cg09608705	0.00127245	0.0116025	0.912929	-0.000279732	0.00652706	0.965916	-0.0106685	0.0093569	0.257415
cg09608709	0.0614771	0.0402019	0.129925	-0.0245518	0.0226159	0.280724	-0.0570768	0.0324211	0.0819231
cg09608712	-0.00158092	0.00269501	0.559019	-0.000314691	0.0015161	0.836064	0.00442979	0.00217341	0.0446411
cg09608716	0.050494	0.0422215	0.235049	-0.0331547	0.023752	0.16639	-0.0419829	0.0340498	0.220981
cg09608718	-0.00784472	0.0150226	0.602894	0.00146177	0.0084511	0.863088	-0.000221732	0.0121151	0.985441
cg09608737	-0.00779948	0.00612603	0.206429	0.00440894	0.00344625	0.204257	0.00346615	0.00494038	0.484848
cg09608765	0.0825636	0.0417264	0.0510892	-0.0383645	0.0234735	0.105879	-0.0706222	0.0336506	0.0388113
cg09608770	0.00677585	0.0097028	0.486871	-0.00454054	0.00545839	0.407826	-0.00438831	0.0078249	0.5764
cg09608772	0.00532167	0.0118243	0.653811	-0.00414769	0.00665185	0.5346	0.00136531	0.0095358	0.886489
cg09608814	0.0175071	0.0363897	0.631681	-0.00167958	0.0204713	0.934804	-0.0147795	0.0293467	0.615833
cg09608841	0.00137967	0.0156169	0.929811	0.0128007	0.00878543	0.148791	-0.00449785	0.0125944	0.721879
cg09608858	0.00126913	0.00348392	0.716552	-0.00260588	0.00195991	0.187209	0.000792618	0.00280963	0.778547
cg09608876	0.00203078	0.0110534	0.854668	-0.00364637	0.0062182	0.559159	0.00114449	0.00891413	0.898143
cg09608949	-0.0022748	0.0264279	0.931609	-0.0118056	0.0148672	0.429365	-0.0158869	0.021313	0.45808
cg09608958	-0.00417698	0.00742587	0.575262	-0.00059622	0.00417748	0.886847	0.00507297	0.00598865	0.39932
cg09609051	0.0137414	0.0117201	0.244289	-5.04285e-05	0.00659325	0.993915	-0.0245457	0.00945178	0.0110821
cg09609062	0.00340391	0.00454628	0.45609	0.000511226	0.00255754	0.842044	-0.0054091	0.00366638	0.14382
cg09609106	0.00381342	0.0110067	0.72985	-0.0119907	0.0061919	0.0561273	-0.00248318	0.00887642	0.780349
cg09609116	-0.021542	0.0227032	0.345385	0.0155168	0.0127719	0.227762	0.0107448	0.0183092	0.558859
cg09609212	0.00846104	0.00485608	0.085062	-0.00245305	0.00273182	0.371747	-0.0118788	0.00391622	0.00320843
cg09609213	0.00303464	0.0115568	0.793506	-0.000284745	0.00650137	0.965168	-0.00328335	0.00932007	0.725494
cg09609266	0.0022392	0.0129986	0.863639	-0.00594317	0.00731249	0.418636	-0.0127336	0.0104828	0.227841
cg09609314	-0.00750159	0.0129884	0.565088	-0.000626745	0.00730674	0.931846	-0.00155513	0.0104746	0.882326
cg09609376	0.0139247	0.00864156	0.110809	0.00113711	0.00486138	0.815619	-0.00945048	0.00696905	0.178671
cg09609418	-0.0129778	0.0111429	0.247413	0.0163528	0.00626855	0.0107362	0.0107796	0.00898631	0.233643
cg09609470	-0.00497839	0.0113956	0.663313	0.003915	0.00641067	0.543028	0.00908926	0.00919005	0.325454
cg09609598	0.0141521	0.00882874	0.112655	-0.00961444	0.00496668	0.0562176	-0.00967069	0.00712	0.177981
cg09609613	0.022049	0.0138322	0.11464	-0.00332991	0.0077814	0.669783	-0.0278004	0.0111551	0.0146377
cg09609629	0.0164376	0.0182442	0.370148	0.0138496	0.0102634	0.180789	-0.0334012	0.0147132	0.0257282
cg09609637	0.0086389	0.0435804	0.843339	0.00640166	0.0245165	0.794635	0.0384134	0.0351458	0.277493
cg09609649	-0.00176291	0.00487383	0.718467	-8.41239e-05	0.00274181	0.975595	0.00652941	0.00393054	0.100358
cg09609665	0.00161827	0.0038541	0.67563	0.000944775	0.00216815	0.664122	-0.00281678	0.00310817	0.367365
cg09609703	-0.00637805	0.0129843	0.624543	0.00190464	0.00730445	0.794915	0.00657863	0.0104713	0.531523
cg09609708	-0.0127347	0.0224812	0.572573	0.000754742	0.012647	0.952552	0.0247001	0.0181301	0.176678
cg09609754	-0.00195421	0.013383	0.88425	0.00640839	0.00752871	0.397054	0.0109761	0.0107928	0.31205
cg09609779	0.00205686	0.00774924	0.791323	-0.000864269	0.0043594	0.843319	-0.0052624	0.00624943	0.402117
cg09609790	0.00991177	0.0143422	0.491392	-0.00145614	0.00806832	0.857208	-0.00915631	0.0115664	0.430779
cg09609858	-0.0082147	0.0165276	0.620451	0.00623992	0.00929771	0.503961	-0.000198418	0.0133288	0.988158
cg09609923	-0.0167685	0.0212951	0.433218	0.00408974	0.0119797	0.733654	0.0228833	0.0171736	0.186267
cg09609957	0.00153133	0.00600107	0.799203	-0.00482886	0.00337595	0.156277	0.00140151	0.00483961	0.772835
cg09610018	-0.00936632	0.0121963	0.444636	-0.000881612	0.00686112	0.898062	0.00795749	0.00983579	0.420754
cg09610020	0.0106587	0.00774016	0.172107	-0.0039805	0.00435429	0.36322	-0.00166905	0.00624211	0.78982
cg09610071	0.00114117	0.0029513	0.69997	-5.36409e-05	0.00166027	0.974302	-0.00194482	0.00238009	0.416146
cg09610084	0.0474502	0.0427778	0.270461	0.00611383	0.024065	0.800067	-0.04128	0.0344984	0.234799
cg09610100	-0.000616487	0.0211895	0.976858	0.0122375	0.0119203	0.307519	0.00673065	0.0170885	0.694662
cg09610133	-0.00443935	0.00281932	0.11906	0.000737309	0.00158603	0.643208	0.00230588	0.00227366	0.313379
cg09610163	-0.00687138	0.0111436	0.539132	0.00179135	0.00626891	0.775763	0.0159152	0.00898683	0.0801543
cg09610179	0.00807072	0.00818637	0.326993	-0.0042955	0.00460531	0.353602	-0.00513399	0.00660196	0.438936
cg09610286	0.00223263	0.00699611	0.750415	-0.000874653	0.00393572	0.824664	0.00633646	0.00564207	0.264568
cg09610287	-0.0192378	0.0140463	0.17442	0.0105209	0.00790185	0.1866	0.0129819	0.0113277	0.255001
cg09610311	0.00130902	0.00384999	0.73469	-0.00332745	0.00216584	0.128171	6.30932e-06	0.00310485	0.998383
cg09610332	-0.00446987	0.0178979	0.803389	0.00800114	0.0100686	0.429024	0.0142705	0.0144339	0.325627
cg09610492	0.00898449	0.0073258	0.223428	0.00236954	0.00412119	0.566834	-0.0107755	0.00590795	0.0716826
cg09610558	-0.0558325	0.025167	0.0291878	0.0198421	0.0141579	0.16471	0.0323565	0.0202961	0.114599
cg09610569	0.0138719	0.00912845	0.132314	-0.00212244	0.00513528	0.680424	-0.0129017	0.00736171	0.0832873
cg09610578	0.0154193	0.0111825	0.171552	-0.000303736	0.00629081	0.961604	-0.0153715	0.00901822	0.0919409
cg09610589	0.00300206	0.00913023	0.743112	-0.00747905	0.00513629	0.149043	-0.000556434	0.00736315	0.939939
cg09610601	-0.00592511	0.00418179	0.160172	0.00203305	0.0023525	0.389906	0.000384478	0.00337244	0.909502
cg09610614	-0.0238713	0.0105521	0.026234	-0.000109262	0.00593619	0.985358	0.0141278	0.00850985	0.100565
cg09610644	0.00869393	0.00649116	0.184028	-0.00499992	0.00365165	0.174538	-0.00844264	0.00523485	0.1105
cg09610675	-0.00138051	0.0027972	0.622908	-0.00222958	0.00157359	0.160173	0.000559362	0.00225582	0.80476
cg09610709	0.000531283	0.0142276	0.9703	0.00724642	0.00800384	0.36783	0.00194507	0.0114739	0.86579
cg09610725	0.00842284	0.0118852	0.480461	0.00440661	0.00668613	0.511634	-0.0092943	0.00958493	0.334958
cg09610735	0.00420821	0.00314226	0.184066	-0.00301757	0.0017677	0.0914626	-0.00277979	0.0025341	0.27576
cg09610766	0.0439415	0.0134268	0.00154112	-0.0215697	0.00755338	0.00539661	-0.029239	0.0108282	0.00835965
cg09610767	-0.0150759	0.00854942	0.0814297	-0.00291207	0.00480954	0.546474	0.0106742	0.00689474	0.125299
cg09610772	0.00168806	0.0281326	0.952294	-0.0327085	0.0158262	0.0418025	-0.00595361	0.0226877	0.793636
cg09610792	-0.0111423	0.0244023	0.649119	0.00935452	0.0137277	0.49745	0.00781385	0.0196795	0.692321
cg09610826	0.0204575	0.012174	0.0965463	-0.0127517	0.00684859	0.0660661	-0.013187	0.00981783	0.182792
cg09610891	-0.0360941	0.0479047	0.453257	0.0454888	0.0269492	0.0950873	0.0192119	0.0386331	0.620268
cg09610935	0.0241107	0.0158308	0.131466	-0.00664355	0.00890576	0.457736	-0.0286164	0.0127669	0.027602
cg09610957	-0.0260131	0.0146461	0.0792937	-0.0089446	0.0082393	0.280725	0.0247124	0.0118115	0.0394006
cg09610987	0.000753458	0.00311714	0.809583	-0.000434508	0.00175357	0.804899	0.00151621	0.00251384	0.548019
cg09611027	0.00260808	0.0131707	0.843501	-0.00325535	0.00740929	0.661515	-0.00220354	0.0106216	0.836148
cg09611042	0.000509429	0.0189111	0.978572	0.00715706	0.0106386	0.502935	-0.00252038	0.015251	0.869132
cg09611064	-0.0113174	0.00881668	0.202757	0.00931001	0.00495989	0.0639405	0.00921265	0.00711028	0.198593
cg09611124	0.00514925	0.00452533	0.258371	-0.00338764	0.00254576	0.186847	-0.00126244	0.00364948	0.730256
cg09611128	-0.0110429	0.00735051	0.136719	0.0079529	0.00413509	0.0577935	0.00422506	0.00592787	0.477956
cg09611226	0.00551071	0.00357655	0.127083	-0.00271723	0.00201202	0.180439	-0.00389904	0.00288434	0.180026
cg09611279	-0.0105434	0.00872031	0.229993	0.000470719	0.00490568	0.923783	0.00650445	0.00703256	0.357634
cg09611287	0.0023952	0.00406042	0.55683	-0.00301696	0.00228422	0.190119	-0.00174445	0.00327456	0.595611
cg09611296	-0.0164811	0.0183193	0.370844	0.017647	0.0103056	0.0904757	0.00692318	0.0147737	0.640545
cg09611363	-0.0173164	0.00845072	0.0435363	0.00400185	0.00475402	0.402272	0.0110871	0.00681515	0.107475
cg09611472	-0.0123175	0.00459337	0.00880187	-0.00153391	0.00258404	0.554348	0.00835494	0.00370436	0.0266746
cg09611485	-0.00594037	0.00853674	0.488416	0.00475029	0.00480241	0.325399	0.0105125	0.00688452	0.130478
cg09611490	-0.00514408	0.025798	0.842427	-0.00293263	0.0145129	0.840344	-0.0125351	0.020805	0.548443
cg09611499	-0.0237498	0.0349799	0.49901	0.00334951	0.0196782	0.865246	0.000650281	0.0282098	0.981663
cg09611501	0.00039264	0.00707454	0.95587	-0.0061695	0.00397984	0.124811	0.00554878	0.00570532	0.33353
cg09611506	0.00211258	0.0129357	0.870659	0.000632131	0.00727707	0.930982	-0.0127568	0.0104321	0.224768
cg09611517	-0.00889828	0.00681664	0.195287	-0.000790662	0.00383475	0.837141	0.00445205	0.00549733	0.420284
cg09611576	0.0120792	0.00914382	0.190039	-0.00222227	0.00514393	0.666822	-0.00335795	0.0073741	0.650004
cg09611593	0.0157403	0.0133305	0.240986	-0.00247186	0.00749918	0.7425	-0.0122512	0.0107505	0.257657
cg09611599	-0.0204312	0.0111589	0.0706137	-0.000866322	0.00627752	0.890564	0.0152573	0.00899917	0.0936573
cg09611642	0.019082	0.00798252	0.0190362	-0.00571489	0.00449063	0.206622	-0.00633202	0.00643757	0.328102
cg09611685	-0.0100757	0.00867937	0.248943	-0.00314558	0.00488265	0.521157	0.0118276	0.00699955	0.0947381
cg09611690	0.00951019	0.0119909	0.429918	-0.000315388	0.00674558	0.962818	-0.00666781	0.00967016	0.492371
cg09611793	-0.00887924	0.00956469	0.355862	-0.00034493	0.00538069	0.949037	0.00640965	0.00771351	0.408322
cg09611852	-0.00226326	0.0108881	0.835831	0.000802864	0.00612519	0.896025	-0.00562837	0.0087808	0.523256
cg09611905	0.00142605	0.00330923	0.667609	-0.00020767	0.00186163	0.911441	-0.00122143	0.00266875	0.648352
cg09611911	-0.0234503	0.0211718	0.271151	-0.00494672	0.0119104	0.678947	0.0331339	0.0170742	0.0556229
cg09611926	0.00203208	0.0184509	0.912562	0.01424	0.0103797	0.173703	-0.00964479	0.0148798	0.518617
cg09611962	0.00126981	0.00310995	0.684075	-0.00162192	0.00174952	0.356518	0.00134702	0.00250804	0.592614
cg09612099	0.000581286	0.0111187	0.958428	0.000211241	0.00625491	0.973138	-0.00342532	0.00896676	0.703413
cg09612163	-0.0114844	0.00707497	0.10824	0.00457625	0.00398008	0.253456	0.00159665	0.00570566	0.780283
cg09612182	0.000263991	0.00762407	0.972459	-0.00104134	0.00428898	0.80875	-0.00204481	0.00614849	0.740277
cg09612195	0.0158611	0.0134142	0.240342	-0.0226786	0.00754628	0.00348685	-0.00760844	0.010818	0.483783
cg09612304	-0.00527394	0.0104604	0.61544	0.00572797	0.00588461	0.333125	0.00491341	0.0084359	0.561812
cg09612370	0.0180622	0.0150756	0.234204	-0.0151653	0.00848088	0.077312	-0.00344026	0.0121578	0.77789
cg09612413	-0.00337406	0.00715319	0.638359	-0.00244259	0.00402408	0.545473	0.00474005	0.00576874	0.413559
cg09612418	0.00432468	0.0103464	0.677009	0.00582906	0.00582044	0.319437	-0.000205328	0.00834391	0.980425
cg09612454	-0.00701837	0.0094016	0.457421	0.00530587	0.00528895	0.318612	0.00573013	0.00758199	0.451885
cg09612467	0.0065552	0.00824356	0.428717	0.000348341	0.00463748	0.9403	-0.00257295	0.00664808	0.699707
cg09612473	-0.00486166	0.00892297	0.587285	0.000473411	0.00501969	0.925084	0.00620602	0.007196	0.39088
cg09612493	-0.0201461	0.0117178	0.0892048	0.00792065	0.00659194	0.232869	0.0209389	0.0094499	0.0293792
cg09612500	0.00645948	0.0183759	0.726068	0.00968904	0.0103375	0.351275	-0.0201429	0.0148194	0.17767
cg09612502	0.0225547	0.0275305	0.414928	-0.0137233	0.0154875	0.378071	-0.0199416	0.0222022	0.371625
cg09612534	0.0157159	0.0294299	0.594727	0.00108798	0.016556	0.947759	-0.0269032	0.0237339	0.260177
cg09612552	0.003802	0.00230508	0.102756	-0.00133086	0.00129674	0.307658	-0.00162306	0.00185895	0.385063
cg09612555	-0.00496104	0.00594751	0.406542	0.00214691	0.00334582	0.522814	0.00260375	0.00479642	0.588652
cg09612573	0.00540347	0.029089	0.853078	-0.00461638	0.0163642	0.778551	0.00254494	0.023459	0.913867
cg09612591	-0.0119433	0.00609735	0.0534181	0.00160742	0.00343011	0.640542	0.0070206	0.00491725	0.157028
cg09612655	-0.0013172	0.00705152	0.852265	0.00212191	0.00396689	0.594113	0.00220727	0.00568675	0.698881
cg09612765	0.0144019	0.0104734	0.172715	-0.000543289	0.00589188	0.926748	-0.00644326	0.00844633	0.447667
cg09612768	0.0365409	0.0255545	0.156406	0.00504568	0.0143759	0.72647	-0.0345657	0.0206086	0.0971689
cg09612852	0.127817	0.0616158	0.0410658	-0.0303918	0.0346625	0.38307	-0.0870131	0.0496905	0.0835361
cg09612875	0.0026699	0.0118212	0.821854	-0.016833	0.00665009	0.0132067	0.00190662	0.00953326	0.841961
cg09612908	0.000512881	0.00748266	0.945515	0.00370431	0.00420943	0.381339	-0.00106926	0.00603445	0.859779
cg09612912	-0.0122924	0.00943119	0.195966	-0.000238004	0.00530559	0.964325	0.00776011	0.00760585	0.31049
cg09612920	0.00318131	0.0269094	0.90617	-0.0140929	0.0151381	0.354515	-0.0148593	0.0217013	0.495384
cg09612929	0.00415155	0.0040208	0.304759	-0.00358932	0.00226194	0.116263	-0.00245001	0.00324261	0.451997
cg09612946	-0.017049	0.0112962	0.134939	0.00180098	0.00635478	0.777555	0.000699462	0.00910993	0.938979
cg09613048	0.0218259	0.0203548	0.286634	-0.0194521	0.0114508	0.093023	-0.0258798	0.0164153	0.11861
cg09613050	-0.00665548	0.00901582	0.462426	0.00419499	0.00507192	0.410496	0.000573493	0.00727088	0.937317
cg09613061	-0.00727936	0.0151439	0.631979	0.0157416	0.00851933	0.0681174	-0.000965551	0.0122129	0.937171
cg09613066	0.0191797	0.0150656	0.206459	-0.00465375	0.00847525	0.584377	-0.0147112	0.0121497	0.229318
cg09613130	-0.0210601	0.00841239	0.0142108	0.0029548	0.00473246	0.534058	0.0195713	0.00678424	0.00496164
cg09613161	0.00218423	0.00321109	0.498218	-0.00182687	0.00180643	0.314735	-0.00252071	0.00258961	0.33312
cg09613192	0.000709716	0.00836127	0.932555	-0.00109324	0.0047037	0.81677	0.00206683	0.00674301	0.759962
cg09613247	-0.0089034	0.0103109	0.390297	0.00775153	0.00580049	0.184999	0.000795849	0.00831532	0.923977
cg09613281	0.0060686	0.00751831	0.421818	-0.00280326	0.00422949	0.509258	-0.00948847	0.0060632	0.121315
cg09613464	-0.0305429	0.0286535	0.289469	0.00456636	0.0161193	0.777646	0.0246019	0.0231078	0.290048
cg09613494	-0.00359822	0.00402994	0.374447	-0.000281606	0.00226707	0.901438	0.0029133	0.00324997	0.372567
cg09613495	-0.0114559	0.0171323	0.505518	0.00336122	0.00963791	0.72814	0.0113513	0.0138165	0.413616
cg09613507	-0.0162508	0.00958729	0.0937286	-0.000893777	0.0053934	0.868773	0.00524883	0.00773174	0.499066
cg09613510	0.0186167	0.0114587	0.107935	0.00102955	0.0064462	0.873485	-0.0175244	0.00924099	0.0613077
cg09613594	-0.00644378	0.0150548	0.669718	-0.00577745	0.0084692	0.496985	0.00272123	0.0121411	0.823191
cg09613616	0.0127544	0.00720023	0.0800804	-0.00412453	0.00405055	0.311442	-0.00548573	0.00580668	0.347476
cg09613626	0.00465568	0.0163732	0.776835	-0.00262874	0.00921086	0.776036	0.0034711	0.0132043	0.793281
cg09613745	0.000854719	0.00889528	0.923678	-0.00892847	0.00500411	0.0779553	0.00217262	0.00717367	0.762736
cg09613747	0.00233704	0.00796881	0.770028	0.00221985	0.00448292	0.621751	-0.000571777	0.0064265	0.929314
cg09613833	-0.0535628	0.0276453	0.0560046	0.0217256	0.0155521	0.166062	0.0542516	0.0222947	0.0170539
cg09613853	-0.00589593	0.0320305	0.854395	-0.0123872	0.018019	0.493669	0.00734292	0.0258313	0.776899
cg09613887	-0.0166973	0.0116646	0.155968	0.00502965	0.00656202	0.445515	0.0152952	0.00940701	0.107666
cg09613911	0.00859798	0.0148939	0.565275	-0.000401552	0.00837869	0.961888	-0.00781374	0.0120113	0.517103
cg09613948	-0.00231862	0.0263082	0.929978	0.0167684	0.0147999	0.260396	-0.00648868	0.0212165	0.76048
cg09613976	0.00349297	0.00695549	0.616833	-0.00605668	0.00391286	0.125365	-0.0011974	0.00560931	0.831474
cg09614111	0.00369674	0.0359048	0.918238	-0.0253348	0.0201985	0.213175	-0.019141	0.0289557	0.510373
cg09614154	0.000838516	0.0122625	0.945643	-0.00632375	0.00689838	0.361893	-0.000365679	0.0098892	0.97059
cg09614172	0.00709235	0.0117915	0.549123	0.00294234	0.00663343	0.658486	-0.00533466	0.00950938	0.576281
cg09614179	0.0166471	0.00795058	0.0392549	-0.00432245	0.00447266	0.336578	-0.0120134	0.0064118	0.0644157
cg09614189	0.0358456	0.0272084	0.19123	-0.00684872	0.0153063	0.655692	-0.0219116	0.0219424	0.320826
cg09614206	0.00605891	0.0198791	0.761273	0.00774719	0.0111831	0.490351	-0.0117909	0.0160317	0.464075
cg09614210	-0.0156173	0.00917644	0.0924312	-0.000807965	0.00516228	0.876	0.0175738	0.00740041	0.0198144
cg09614218	-0.0106672	0.0124938	0.395615	-0.0019538	0.00702846	0.7817	0.000806182	0.0100757	0.936415
cg09614261	0.00560063	0.0117586	0.635081	-0.00372462	0.00661488	0.574871	-0.00113766	0.00948279	0.904789
cg09614264	-0.0288904	0.0207915	0.168302	0.000497575	0.0116964	0.966167	0.0193079	0.0167675	0.252753
cg09614276	0.000725353	0.00321167	0.821861	0.000652332	0.00180675	0.718956	-0.000126295	0.00259008	0.961224
cg09614279	0.00173632	0.0143646	0.904076	-0.0077886	0.00808093	0.337867	-0.00486227	0.0115845	0.675746
cg09614300	-0.0121011	0.00997928	0.228634	0.0132732	0.00561392	0.020341	0.0064401	0.00804787	0.425811
cg09614349	-0.0217971	0.0108196	0.0471082	0.000890947	0.00608663	0.88397	0.0175034	0.00872552	0.0480362
cg09614350	-0.0119059	0.0131999	0.369621	0.00269071	0.00742573	0.71799	0.00795209	0.0106452	0.457117
cg09614389	-0.0161576	0.00970268	0.0995393	-0.00188795	0.00545832	0.730284	0.0129877	0.0078248	0.100637
cg09614400	0.0821433	0.0347271	0.0202871	-0.0442446	0.019536	0.0260708	-0.0763496	0.028006	0.00777979
cg09614479	-0.0378766	0.0192139	0.0519416	0.0216178	0.0108089	0.0486933	0.0254189	0.0154952	0.104609
cg09614490	-0.00178756	0.00876841	0.838948	0.004009	0.00493274	0.418641	0.00178131	0.00707135	0.801722
cg09614506	0.00473748	0.00736188	0.521623	0.0034342	0.00414149	0.409303	-0.00356332	0.00593705	0.54998
cg09614531	-0.00308107	0.0240279	0.898271	-0.00852352	0.0135171	0.530011	0.0178719	0.0193775	0.358981
cg09614560	-0.00277416	0.00866226	0.749559	-0.00354149	0.00487302	0.469373	0.00619317	0.00698574	0.377826
cg09614565	-0.00148778	0.00335069	0.658154	-0.00213469	0.00188496	0.260615	0.0012663	0.00270219	0.640542
cg09614580	-0.00483986	0.0086758	0.578408	-0.00390238	0.00488064	0.426193	0.00713194	0.00699667	0.310937
cg09614608	-0.0221321	0.0114916	0.0574557	-0.00337238	0.0064647	0.603264	0.0159787	0.00926751	0.0883137
cg09614626	-0.00635173	0.0280604	0.821465	0.0180813	0.0157856	0.255246	0.00412837	0.0226295	0.855677
cg09614653	-0.0238969	0.0123537	0.0563918	0.0196118	0.00694969	0.00594162	0.0219005	0.00996276	0.0306505
cg09614684	-0.00563617	0.00977169	0.565609	0.00181974	0.00549714	0.741434	0.00272282	0.00788045	0.730561
cg09614721	-0.00188793	0.00812252	0.816762	-0.00815253	0.00456939	0.0779658	0.00643321	0.00655047	0.328838
cg09614724	0.0053691	0.00240484	0.0282025	-0.0011989	0.00135286	0.378012	-0.00464003	0.0019394	0.0189376
cg09614727	0.0397261	0.0176215	0.0267414	-0.0223449	0.00991309	0.0267637	-0.0251409	0.014211	0.0804606
cg09614729	-0.0257586	0.0139456	0.068216	0.00408987	0.00784523	0.6035	0.0155392	0.0112466	0.170689
cg09614750	-0.00967817	0.00844597	0.255055	-0.00528675	0.00475135	0.268981	0.00423831	0.00681131	0.535446
cg09614754	-0.00823594	0.0080425	0.308717	-6.24675e-05	0.00452437	0.989016	0.00271733	0.00648594	0.676305
cg09614762	-0.00546111	0.00905763	0.548161	0.000556087	0.00509544	0.913353	0.00118551	0.0073046	0.871458
cg09614786	0.010244	0.00784755	0.195286	0.0015171	0.0044147	0.731961	-0.00403819	0.00632872	0.525141
cg09614808	-0.0274701	0.0134108	0.0436102	0.0126594	0.00754435	0.0970209	0.0254337	0.0108152	0.0210026
cg09614810	0.00690058	0.0203878	0.735846	-0.011343	0.0114693	0.325476	-0.0110612	0.0164419	0.502932
cg09614814	0.001579	0.0100664	0.875728	0.00168954	0.00566291	0.766162	-0.00630565	0.00811809	0.439468
cg09614838	-0.00066364	0.0217085	0.975684	-0.00487692	0.0122123	0.69064	-0.00935866	0.017507	0.594344
cg09614876	0.0201402	0.0158922	0.208509	-0.00753535	0.00894027	0.401675	-0.00281775	0.0128164	0.826511
cg09614886	-0.00417906	0.00707592	0.556353	-0.00724659	0.00398062	0.0722068	0.0152552	0.00570643	0.00900349
cg09614932	-0.0147532	0.0233433	0.529076	0.0212926	0.013132	0.108629	0.0115265	0.0188254	0.541984
cg09614956	-0.0121949	0.0138796	0.382083	-8.19536e-05	0.00780806	0.99165	0.0123071	0.0111933	0.274652
cg09615017	0.002259	0.0030946	0.467409	-0.00202565	0.00174089	0.247853	-9.35173e-05	0.00249566	0.970197
cg09615020	-0.00723659	0.0103547	0.486541	0.0046859	0.00582512	0.423393	0.00562651	0.00835062	0.502277
cg09615056	-0.0210997	0.0155664	0.17886	-0.00222689	0.00875699	0.799879	0.00850574	0.0125536	0.499895
cg09615101	-0.00262441	0.00391885	0.504872	0.00209817	0.00220458	0.343932	0.001752	0.00316039	0.580787
cg09615224	-0.00196318	0.00469336	0.676791	-0.00380622	0.00264029	0.153092	-7.67214e-05	0.003785	0.983876
cg09615276	-0.00983791	0.00709767	0.169349	0.0099257	0.00399285	0.0148813	0.00579889	0.00572397	0.313893
cg09615353	-0.00678282	0.00765141	0.37786	0.00555705	0.00430436	0.200194	0.012216	0.00617053	0.0509704
cg09615411	0.00018295	0.0121444	0.988016	-0.00349753	0.00683195	0.610022	-0.00129966	0.00979397	0.894744
cg09615453	-0.00928695	0.0129641	0.475734	-0.0125627	0.00729307	0.088605	0.0122526	0.010455	0.244497
cg09615493	0.0111647	0.0183055	0.54355	-0.00893671	0.0102979	0.387938	-0.00701797	0.0147626	0.63573
cg09615501	-0.0423757	0.0219626	0.0570115	0.0273591	0.0123552	0.0294797	0.0260163	0.0177119	0.145562
cg09615505	-0.00334765	0.011209	0.765931	-0.0106159	0.00630572	0.0959401	0.0141429	0.00903959	0.121403
cg09615521	-0.00480206	0.00424764	0.261435	-0.00203659	0.00238955	0.396446	0.00867518	0.00342554	0.0131631
cg09615580	-0.00271334	0.00297038	0.363581	-0.000916004	0.00167101	0.585009	0.00344283	0.00239548	0.154328
cg09615585	0.00558745	0.00600664	0.354896	-0.00330357	0.00337908	0.33102	0.00254518	0.0048441	0.600661
cg09615620	0.00322801	0.00550459	0.559147	0.000437089	0.00309665	0.888086	-0.00227142	0.00443922	0.610208
cg09615680	-0.025412	0.0150945	0.0959426	0.00320692	0.00849153	0.706623	0.0167616	0.0121731	0.172147
cg09615688	-0.0346623	0.0251754	0.17218	0.0189856	0.0141626	0.183641	0.0298599	0.0203029	0.145059
cg09615693	0.015242	0.00905663	0.0960516	-0.0112237	0.00509488	0.0303048	-0.00272789	0.00730379	0.709714
cg09615719	-0.010186	0.0136997	0.459218	-0.00200008	0.0077069	0.795863	0.0145653	0.0110483	0.190932
cg09615760	-0.0207606	0.0250614	0.40977	-0.0006336	0.0140985	0.96426	0.00408938	0.0202109	0.840138
cg09615786	-0.0025912	0.00504589	0.608915	-0.00219249	0.00283861	0.44203	0.00393186	0.0040693	0.336673
cg09615830	-0.000290277	0.0142469	0.983792	0.00845339	0.00801469	0.294534	-0.00496698	0.0114895	0.666614
cg09615860	-0.0142102	0.0133332	0.289546	0.00803042	0.00750072	0.287371	0.012277	0.0107527	0.25676
cg09615874	-0.00707866	0.0112822	0.532065	-0.00274953	0.00634687	0.66596	0.00905168	0.00909858	0.322635
cg09615909	0.00386725	0.0101083	0.702985	0.00219101	0.0056865	0.700978	-0.0143207	0.00815191	0.0825653
cg09615915	-0.00288435	0.0139931	0.837186	0.0064011	0.00787196	0.418402	0.0019484	0.0112849	0.863332
cg09615933	0.00384915	0.00336915	0.256467	0.00082803	0.00189534	0.663309	-0.00332593	0.00271708	0.224302
cg09615953	-0.00483973	0.0133621	0.718102	-0.00720653	0.00751694	0.340426	0.00340392	0.0107759	0.752867
cg09615965	0.00248324	0.00269622	0.359653	0.000211027	0.00151678	0.889678	-0.00185661	0.00217439	0.395586
cg09615980	0.0077902	0.0116506	0.50553	-0.00806221	0.00655414	0.222056	0.00613166	0.00939572	0.515775
cg09615982	-0.00161585	0.00287631	0.575746	0.00266516	0.00161809	0.10323	0.00108293	0.00231962	0.641797
cg09616053	0.0249883	0.0129435	0.056871	-0.00847563	0.00728148	0.247682	-0.0241838	0.0104384	0.0229198
cg09616061	-0.00104558	0.00469508	0.824306	0.00216449	0.00264126	0.414797	-0.00078626	0.00378639	0.835996
cg09616117	-0.00793061	0.0145012	0.585886	0.00372193	0.00815778	0.649379	0.00934666	0.0116946	0.426386
cg09616160	0.000419778	0.00236419	0.859494	0.000520765	0.00133	0.696368	0.000331469	0.00190662	0.862395
cg09616189	0.015704	0.0195766	0.424687	-0.00328135	0.011013	0.766466	0.00102847	0.0157877	0.948213
cg09616246	0.00987845	0.0117895	0.404436	-0.00522145	0.00663229	0.43331	-0.00197323	0.00950775	0.836085
cg09616314	0.0235591	0.0135459	0.0856201	-0.00113703	0.00762037	0.881742	-0.0189854	0.0109242	0.0858472
cg09616333	-0.00750858	0.0196245	0.702962	0.0151692	0.0110399	0.173043	-0.00365191	0.0158263	0.818064
cg09616355	-0.0158206	0.0189229	0.405468	-0.0030134	0.0106452	0.777807	0.00117957	0.0152605	0.93857
cg09616413	-0.00329173	0.00797153	0.680693	-0.00478983	0.00448445	0.2885	0.00451768	0.0064287	0.484141
cg09616463	0.00201684	0.00304805	0.509965	-0.0017053	0.00171471	0.322795	-0.00280129	0.00245812	0.257653
cg09616464	0.00593541	0.0100951	0.558124	-0.00555351	0.00567907	0.330903	-0.00725588	0.00814125	0.375312
cg09616494	0.00442785	0.00936295	0.637488	-0.00258784	0.0052672	0.624473	-0.002801	0.00755082	0.711595
cg09616556	-0.0369949	0.0175864	0.0383677	0.00166772	0.00989335	0.866535	0.032222	0.0141827	0.0256159
cg09616567	0.00385648	0.0115803	0.739938	-0.00387379	0.00651456	0.553666	-0.00330213	0.00933898	0.724525
cg09616575	-0.00162994	0.0103049	0.874697	-0.00110827	0.00579713	0.848844	0.00270509	0.0083105	0.745601
cg09616580	-0.00808222	0.00856557	0.348064	0.00426068	0.00481863	0.379077	0.00236881	0.00690777	0.732506
cg09616608	0.00431067	0.00584386	0.462764	0.00306624	0.00328751	0.35362	-0.000715069	0.00471282	0.879761
cg09616633	0.00227096	0.0112509	0.840518	0.00745831	0.00632927	0.241932	-0.00215974	0.00907336	0.81243
cg09616640	0.00260156	0.00276384	0.349226	-0.000754167	0.00155482	0.628887	-0.00100346	0.00222892	0.653711
cg09616644	0.0110644	0.0147018	0.453779	-0.010475	0.00827063	0.208781	-4.66024e-05	0.0118564	0.996873
cg09616647	-0.00510638	0.00856037	0.552418	-0.00113755	0.0048157	0.813833	0.00342657	0.00690357	0.62093
cg09616675	0.00981564	0.0313504	0.754976	0.0164783	0.0176364	0.352778	-0.0448977	0.0252828	0.079341
cg09616692	-0.00304773	0.00818258	0.710474	-0.0012772	0.00460318	0.7821	0.00310638	0.0065989	0.63903
cg09616715	0.017204	0.00914941	0.0634868	-0.00772041	0.00514707	0.13733	-0.0142776	0.00737861	0.0563153
cg09616749	-0.00660353	0.0194596	0.735187	0.0163025	0.0109472	0.140136	0.0210533	0.0156933	0.183318
cg09616787	0.00200076	0.0117765	0.865497	-0.0113853	0.00662499	0.0893386	-0.00512969	0.00949729	0.590526
cg09616795	-0.00240931	0.0033004	0.467393	0.000867312	0.00185667	0.6416	-0.000326563	0.00266163	0.90264
cg09616857	-0.0339414	0.0194656	0.0848341	0.0199888	0.0109505	0.0714574	0.0186725	0.0156982	0.237567
cg09616959	-0.00134663	0.00413672	0.74558	0.00113661	0.00232715	0.626515	-0.00138174	0.00333609	0.679786
cg09617088	0.00635572	0.0290611	0.827407	0.0186613	0.0163486	0.256882	-0.000701239	0.0234366	0.9762
cg09617135	0.0181946	0.016003	0.258755	-0.00988884	0.00900262	0.275114	-0.0164854	0.0129058	0.204949
cg09617164	0.00615144	0.0102379	0.54954	-0.00567625	0.00575943	0.327147	-0.000955647	0.00825646	0.908127
cg09617229	0.0256664	0.0109782	0.021739	-0.00795166	0.00617585	0.2014	-0.0209814	0.00885342	0.0200588
cg09617296	0.00426165	0.00208553	0.0441058	-0.00174259	0.00117323	0.141167	-0.00353718	0.00168189	0.0384137
cg09617319	0.00953334	0.0110194	0.389397	0.00523024	0.00619906	0.401197	-0.0081532	0.00888669	0.361496
cg09617399	-0.00320596	0.00726942	0.660318	0.00561376	0.00408947	0.173446	0.000157529	0.00586248	0.978626
cg09617416	0.00737698	0.00372866	0.051116	-0.000780371	0.00209759	0.710794	-0.00498973	0.00300701	0.100727
cg09617422	-0.00577775	0.00865207	0.506078	-0.000698459	0.00486729	0.886235	-0.0007904	0.00697753	0.910077
cg09617449	0.00522122	0.0218014	0.811302	-0.00487897	0.0122646	0.691767	-0.0169133	0.0175819	0.338794
cg09617458	-0.0223995	0.0199595	0.264917	0.00993801	0.0112284	0.37861	0.00330025	0.0160965	0.838039
cg09617526	0.0043442	0.0113644	0.703219	0.00167663	0.00639311	0.793758	-0.0019729	0.00916487	0.830075
cg09617556	0.0134706	0.0117183	0.253557	-0.00520836	0.00659221	0.431681	-0.00624991	0.00945029	0.510179
cg09617579	-0.00145305	0.0038931	0.709901	-0.00179055	0.0021901	0.415889	0.00189691	0.00313962	0.547331
cg09617591	0.00593448	0.015809	0.708308	0.00985899	0.00889347	0.270745	0.00453059	0.0127493	0.7232
cg09617607	0.0166783	0.0134347	0.217859	-0.0076056	0.0075578	0.317116	-0.0114074	0.0108345	0.295381
cg09617707	0.00877447	0.00789492	0.269527	0.00323955	0.00444135	0.467758	-0.00729864	0.00636692	0.254872
cg09617716	-0.000508667	0.0287278	0.985915	0.0112994	0.0161611	0.486353	0.0119962	0.0231678	0.605945
cg09617747	0.0054016	0.00319705	0.0947774	-0.00271489	0.00179852	0.134876	-0.0027763	0.00257828	0.284615
cg09617845	0.00953856	0.00896999	0.290619	-0.00452935	0.00504614	0.371941	-0.0051361	0.00723392	0.479646
cg09617896	0.0211303	0.0143617	0.144904	-0.0158075	0.00807928	0.0536833	-0.0175243	0.0115821	0.133976
cg09617901	-0.0023881	0.0119476	0.84205	-0.00161753	0.00672119	0.810397	0.00536566	0.0096352	0.579072
cg09617993	0.00578489	0.00514461	0.263985	0.00160587	0.00289414	0.580442	-0.00463298	0.00414891	0.267281
cg09618015	-0.0137313	0.021212	0.519159	-0.00786822	0.011933	0.511442	0.0114755	0.0171066	0.504152
cg09618028	-0.000302379	0.00281013	0.914564	-0.00011941	0.00158086	0.939967	0.0027088	0.00226625	0.235302
cg09618096	0.00658088	0.00787641	0.405769	0.00061416	0.00443094	0.890088	-0.00621603	0.00635199	0.330557
cg09618102	0.00194961	0.00363241	0.592859	-0.000653922	0.00204344	0.749746	-0.00360252	0.00292938	0.22217
cg09618125	0.0177196	0.0155297	0.257069	0.00531461	0.00873636	0.544589	-0.00603097	0.012524	0.631362
cg09618141	-0.016703	0.0118905	0.163744	0.0133696	0.00668909	0.0488348	0.00941786	0.00958918	0.328821
cg09618197	-0.00227367	0.00841792	0.787739	0.00216485	0.00473557	0.648732	2.69867e-05	0.00678869	0.996838
cg09618223	0.00835724	0.0139091	0.549542	0.00273126	0.00782469	0.72791	-0.00868701	0.0112171	0.440818
cg09618253	-0.00780643	0.00932729	0.40497	0.00688419	0.00524714	0.193056	0.00331728	0.00752206	0.660328
cg09618291	0.0150632	0.0137521	0.276463	-0.0113666	0.00773635	0.145459	-0.0178929	0.0110905	0.110374
cg09618309	0.0120718	0.00773429	0.122284	-0.00207809	0.00435098	0.634151	-0.0092148	0.00623737	0.143277
cg09618380	0.0097453	0.0216644	0.653978	-0.0252069	0.0121875	0.0416551	0.00188813	0.0174714	0.914195
cg09618381	0.0143478	0.0125758	0.257114	-0.00331648	0.00707461	0.640422	-0.00915615	0.0101418	0.369179
cg09618385	0.00124148	0.0218995	0.954925	-0.0151754	0.0123197	0.221423	0.00165142	0.017661	0.925721
cg09618387	-0.00746087	0.0145201	0.608705	0.000821885	0.00816843	0.920091	0.00691884	0.0117099	0.556186
cg09618400	-0.00047925	0.00599186	0.936438	0.00353289	0.00337077	0.297566	-0.00195523	0.00483218	0.686768
cg09618407	0.0454348	0.0309629	0.145959	-0.015602	0.0174184	0.372934	-0.05463	0.0249703	0.0314289
cg09618457	0.00936097	0.00915163	0.30927	-0.00301298	0.00514832	0.55994	-0.00659538	0.0073804	0.37404
cg09618465	0.00480984	0.0102944	0.641531	0.00257998	0.00579118	0.65709	-0.00434978	0.00830198	0.60168
cg09618479	0.00500394	0.0132188	0.705968	0.00893754	0.00743634	0.232751	-0.00526578	0.0106604	0.622611
cg09618514	0.014638	0.00758579	0.0569853	-0.0091543	0.00426744	0.034794	-0.00901044	0.00611761	0.14448
cg09618520	0.0124135	0.00680338	0.0715731	-0.00540652	0.0038273	0.161418	-0.0141259	0.00548664	0.0117672
cg09618626	0.0122725	0.00835923	0.145759	-0.0030993	0.00470255	0.511633	-0.011959	0.00674136	0.0796485
cg09618640	0.00588119	0.00588201	0.320216	-0.00033828	0.00330897	0.918814	-0.00814026	0.00474359	0.0897949
cg09618674	0.0149862	0.0107866	0.168358	-0.00671558	0.00606806	0.271542	0.000392544	0.0086989	0.964113
cg09618682	-0.000607044	0.00307418	0.843935	-0.000941804	0.0017294	0.587466	0.000632536	0.00247919	0.799233
cg09618690	0.032215	0.0220439	0.147592	-0.0177458	0.012401	0.156097	-0.0315525	0.0177775	0.0795016
cg09618735	0.00136345	0.00306404	0.657461	0.00159314	0.0017237	0.357969	-0.00121378	0.00247102	0.624546
cg09618773	0.0014121	0.00970125	0.884615	-0.00140231	0.00545752	0.797838	0.00563237	0.00782365	0.473552
cg09618778	-0.0230358	0.0131316	0.0829948	0.00976294	0.00738728	0.189852	0.0227221	0.0105901	0.0347565
cg09618794	0.0110657	0.00664143	0.0993627	-0.003617	0.00373619	0.335741	-0.00425455	0.00535603	0.429205
cg09618848	0.0247753	0.0267272	0.356567	-0.0241802	0.0150356	0.111501	-0.0223676	0.0215544	0.30234
cg09618877	0.0156745	0.0120825	0.198042	-0.00551918	0.00679709	0.419065	-0.00813391	0.009744	0.406192
cg09618893	0.024747	0.0272258	0.365943	-0.022273	0.0153161	0.149566	-0.0248182	0.0219564	0.261513
cg09618904	0.00764696	0.00560106	0.175771	0.00329019	0.00315092	0.299354	-0.00416688	0.00451702	0.358888
cg09618924	-0.00472378	0.00632746	0.457394	0.00358543	0.00355957	0.316665	-0.00464679	0.00510283	0.365065
cg09618933	-0.0143524	0.0140821	0.311004	0.0096126	0.007922	0.228336	0.00412467	0.0113566	0.717361
cg09618953	-0.000889893	0.00419223	0.832403	-0.00189712	0.00235837	0.423399	0.000323217	0.00338085	0.924062
cg09618971	0.0232699	0.0320573	0.469904	-0.0266301	0.0180341	0.143464	-0.0375615	0.0258528	0.149934
cg09618988	0.00357381	0.00672483	0.596504	0.000412325	0.00378311	0.913467	-0.00035308	0.00542329	0.948244
cg09618998	-0.00958111	0.0184972	0.605821	-0.00110985	0.0104058	0.915312	0.0139449	0.0149172	0.352531
cg09619020	0.0225078	0.0197978	0.258783	-0.013647	0.0111374	0.223837	-0.0264797	0.0159661	0.100904
cg09619064	0.0072663	0.00554703	0.193744	-0.00182114	0.00312052	0.561034	-0.0062224	0.00447344	0.167866
cg09619146	-0.032367	0.0112292	0.00499637	0.0105976	0.00631706	0.0970957	0.0235822	0.00905585	0.0108708
cg09619282	0.0505508	0.0396786	0.206134	-0.0162786	0.0223215	0.467835	-0.0522566	0.0319991	0.106154
cg09619302	0.00634637	0.015505	0.68334	0.0124992	0.00872245	0.155528	-0.0148575	0.0125041	0.238061
cg09619309	0.00480843	0.0102736	0.640956	0.00530701	0.00577951	0.361088	-0.0024413	0.00828524	0.768975
cg09619347	0.00501341	0.0941408	0.957654	0.0185291	0.0529596	0.7273	-0.0854019	0.0759205	0.263804
cg09619390	0.00409744	0.00957012	0.669626	-0.00277603	0.00538375	0.60745	-0.00116717	0.0077179	0.880153
cg09619446	-0.056224	0.0390121	0.153204	0.00609647	0.0219466	0.78185	0.033326	0.0314616	0.292483
cg09619475	-0.00271529	0.00212692	0.205209	0.00186764	0.00119652	0.122264	0.00282092	0.00171527	0.103748
cg09619491	0.0102494	0.0161473	0.527299	0.00161251	0.00908379	0.859527	0.00153309	0.0130221	0.90656
cg09619598	-0.0197406	0.0195231	0.31482	0.0197722	0.0109829	0.0753646	0.024612	0.0157446	0.12172
cg09619607	0.0241627	0.0124704	0.0559918	-0.0088648	0.00701533	0.209816	-0.0131488	0.0100569	0.194587
cg09619624	-0.0479686	0.0372602	0.201452	-0.0206713	0.020961	0.326845	0.0274899	0.0300488	0.362862
cg09619637	0.0116066	0.00881433	0.191448	-0.00376059	0.00495857	0.450308	-0.0091943	0.00710838	0.199361
cg09619693	-0.00590067	0.00982337	0.549654	0.0067908	0.00552621	0.222525	0.00287044	0.00792213	0.718003
cg09619699	-0.0446389	0.0284093	0.119834	0.0412996	0.0159819	0.0114697	0.0500038	0.0229109	0.0318284
cg09619706	0.00191426	0.00282455	0.499788	-0.000620935	0.00158897	0.696939	-0.000190658	0.00227788	0.933492
cg09619732	0.00481396	0.0185879	0.796274	-0.00800546	0.0104568	0.446049	-0.00859174	0.0149904	0.568055
cg09619751	-0.0141141	0.022126	0.525256	-0.00680136	0.0124472	0.58621	-0.00121166	0.0178437	0.946022
cg09619770	0.01825	0.00678971	0.00864996	-0.00535714	0.0038196	0.164396	-0.0106957	0.00547561	0.0540697
cg09619786	-0.00514117	0.00405524	0.208337	0.00274139	0.00228131	0.232826	0.00306829	0.00327038	0.350797
cg09619883	-0.0101387	0.0110627	0.362014	-0.0049272	0.00622344	0.43073	0.00695288	0.00892163	0.437951
cg09619892	-0.000414784	0.00814043	0.959482	0.000267051	0.00457946	0.953635	-0.00407885	0.00656491	0.536058
cg09619992	0.0137929	0.0106224	0.197638	-0.0107524	0.00597574	0.0755141	-0.011613	0.00856655	0.178812
cg09620016	-0.00187583	0.00338931	0.581405	0.000170009	0.00190668	0.929161	0.00148375	0.00273334	0.588664
cg09620120	0.0118284	0.01045	0.260857	-0.00575625	0.00587873	0.330278	-0.00572553	0.00842749	0.498738
cg09620131	-0.00615436	0.0219574	0.779939	-0.0140288	0.0123523	0.259266	-0.000261758	0.0177077	0.988241
cg09620193	-0.000210208	0.00565674	0.970444	0.00314477	0.00318224	0.325848	-0.00615472	0.00456192	0.180872
cg09620227	0.00037496	0.00307712	0.903302	-0.00170039	0.00173106	0.328747	0.00191656	0.00248157	0.442067
cg09620254	-0.00146713	0.00266494	0.5834	0.00452896	0.00149919	0.00332811	0.000526409	0.00214916	0.807096
cg09620277	-0.00101397	0.00894547	0.91002	-3.91362e-06	0.00503235	0.999381	0.00739803	0.00721414	0.308042
cg09620327	0.0147348	0.0144099	0.309425	-0.00828596	0.00810642	0.309611	-0.0116211	0.011621	0.320145
cg09620331	0.00102083	0.00224311	0.6502	0.00156414	0.00126188	0.218561	0.000937461	0.00180897	0.605645
cg09620426	-0.014262	0.0101371	0.163099	0.00990359	0.00570269	0.0860717	0.00659004	0.00817512	0.42243
cg09620491	-0.00123048	0.00380854	0.747425	0.000172615	0.00214252	0.935976	-0.00108936	0.00307142	0.723712
cg09620497	-0.00381874	0.0107883	0.724238	-0.00290857	0.00606906	0.632995	0.00718323	0.00870033	0.411327
cg09620514	0.0014847	0.00258076	0.566611	-0.00142437	0.00145183	0.329334	-0.000883	0.00208128	0.672449
cg09620585	0.0126663	0.0108747	0.247379	0.00321611	0.00611764	0.600458	-0.0151273	0.00876997	0.0881805
cg09620606	0.0124752	0.00925792	0.181394	-0.00196262	0.00520811	0.707232	-0.0124322	0.00746612	0.0995658
cg09620687	-0.000742768	0.00695714	0.915228	-0.00170874	0.0039138	0.663513	0.00369037	0.00561064	0.51248
cg09620688	-0.00926976	0.0173316	0.594152	0.00711646	0.00975004	0.467464	0.00552185	0.0139772	0.693788
cg09620689	-0.0182182	0.0193744	0.349717	-0.0112272	0.0108992	0.305888	0.00329352	0.0156247	0.833556
cg09620705	0.00287157	0.0317363	0.928117	0.0291302	0.0178535	0.106458	-0.00491731	0.025594	0.8481
cg09620718	0.00679959	0.0144353	0.63882	0.00309936	0.00812071	0.703665	-0.00508638	0.0116415	0.663278
cg09620720	-0.00930043	0.0105214	0.379213	-0.00338328	0.00591887	0.569095	0.0046682	0.00848503	0.583647
cg09620798	-0.00284445	0.00459444	0.537502	0.000551248	0.00258464	0.83162	-6.64858e-05	0.00370522	0.985726
cg09620840	-0.000987285	0.00757637	0.896628	0.00274831	0.00426215	0.520781	-0.00460711	0.00611002	0.452918
cg09620929	0.00109301	0.0217992	0.960128	-0.0199086	0.0122633	0.1082	-0.00241872	0.0175801	0.890895
cg09620946	-0.00202664	0.0128464	0.875021	-0.0152403	0.00722683	0.0379001	0.00993497	0.0103601	0.340294
cg09620964	0.0146631	0.0169107	0.388335	-0.0118498	0.00951326	0.216331	-0.011503	0.0136378	0.401337
cg09620976	0.0268577	0.0205839	0.195486	2.01528e-05	0.0115797	0.998615	-0.0352203	0.0166001	0.0367745
cg09621002	-0.00256513	0.00439898	0.561357	-0.00281818	0.00247468	0.257983	0.00387641	0.00354759	0.277617
cg09621031	0.0174298	0.0162436	0.286299	-0.00442159	0.00913799	0.629723	-0.0167746	0.0130998	0.203846
cg09621032	-0.011456	0.00859957	0.186368	0.00803295	0.00483775	0.100505	0.011543	0.00693518	0.0997131
cg09621154	-0.00916359	0.0277171	0.741751	0.00243599	0.0155925	0.876223	0.0184963	0.0223526	0.410284
cg09621189	-0.00786331	0.0100459	0.435956	0.00239458	0.0056514	0.672844	0.00394352	0.00810158	0.627682
cg09621235	-0.00155113	0.00255534	0.545459	-0.000832149	0.00143753	0.564204	-0.00040493	0.00206077	0.844692
cg09621330	-0.00628565	0.0102234	0.54031	0.000511695	0.00575125	0.929314	0.00673475	0.00824473	0.416295
cg09621423	-0.0141805	0.0137442	0.305118	-0.00507346	0.00773189	0.513485	0.0164627	0.0110841	0.141174
cg09621426	0.00376754	0.0182262	0.836731	-0.00342088	0.0102533	0.739475	-0.0101819	0.0146987	0.490383
cg09621434	0.00996529	0.0184049	0.589616	-0.0158353	0.0103538	0.129874	-0.00606317	0.0148428	0.68394
cg09621438	0.000673691	0.00630027	0.915096	0.00106528	0.00354427	0.764481	0.000673362	0.0050809	0.89488
cg09621449	-0.0386292	0.0212781	0.0729824	0.0211233	0.0119702	0.0812133	0.0216665	0.0171599	0.210177
cg09621460	0.0150936	0.012282	0.222493	-0.0090506	0.00690934	0.193756	-0.0131687	0.00990492	0.187235
cg09621472	0.0152965	0.00778765	0.0527747	-0.00754525	0.004381	0.0886584	-0.0118065	0.00628041	0.0635475
cg09621547	-0.0130614	0.00681782	0.058755	-0.000964864	0.00383542	0.801983	0.0132568	0.00549828	0.01806
cg09621572	0.00480825	0.00563939	0.396267	-0.00158971	0.00317248	0.6176	0.000626703	0.00454793	0.890725
cg09621573	0.00287742	0.0128257	0.823024	-0.0033067	0.00721519	0.647908	-0.00663477	0.0103434	0.522955
cg09621603	0.00542732	0.00934389	0.562884	-0.00205487	0.00525648	0.696834	-0.00657975	0.00753545	0.385029
cg09621610	-0.0310912	0.0266993	0.247482	0.0191591	0.0150199	0.20558	0.0300186	0.0215319	0.166907
cg09621618	0.015971	0.0326569	0.626062	-0.0250872	0.0183714	0.175681	-0.00641219	0.0263364	0.808226
cg09621642	0.00514278	0.0073216	0.484341	-0.00170413	0.00411882	0.680105	-0.00514419	0.00590456	0.386086
cg09621648	0.0118919	0.0103553	0.254031	0.00875503	0.00582544	0.136572	-0.00422473	0.00835109	0.614244
cg09621671	-0.0196244	0.00858301	0.0247158	0.00610131	0.00482844	0.209821	0.0189515	0.00692183	0.00752948
cg09621694	-0.0109332	0.0230345	0.636257	0.00067559	0.0129583	0.958543	0.0158025	0.0185764	0.397338
cg09621695	0.0262473	0.0421234	0.534884	-0.0142527	0.0236969	0.549134	-0.0338219	0.0339707	0.322262
cg09621696	0.000748549	0.0077579	0.92336	0.00653957	0.00436427	0.137725	0.00206218	0.00625642	0.742506
cg09621708	-0.0241829	0.0318731	0.450117	-0.00133629	0.0179305	0.940767	0.0228327	0.0257043	0.376896
cg09621737	0.00595536	0.00319114	0.0654595	-0.000920751	0.0017952	0.609355	-0.00387122	0.00257352	0.136223
cg09621868	0.00295403	0.00699891	0.67404	-0.0001048	0.00393729	0.978827	-0.00351374	0.00564432	0.535262
cg09621896	-0.020366	0.0197166	0.304564	0.00501313	0.0110917	0.652442	0.0217535	0.0159006	0.17489
cg09621938	0.00316729	0.00309952	0.309745	-0.00301904	0.00174366	0.0870018	-0.00454799	0.00249963	0.0723612
cg09621945	0.00342966	0.0253046	0.892509	0.00203497	0.0142353	0.886667	-0.0114989	0.0204071	0.574595
cg09621958	-0.0485526	0.0201957	0.0183849	0.0218695	0.0113612	0.0575838	0.0377571	0.016287	0.022838
cg09622007	0.0187506	0.00972343	0.0571442	-0.00212019	0.00547	0.699279	-0.0248702	0.00784154	0.00210949
cg09622076	0.0277187	0.0164205	0.0950667	-0.0153102	0.00923747	0.101126	-0.023272	0.0132424	0.0824528
cg09622122	-0.00164095	0.0160245	0.918679	-0.00882407	0.00901471	0.330431	0.00462577	0.0129231	0.721271
cg09622146	-0.0102087	0.0135404	0.452965	0.0121456	0.00761726	0.114541	-0.00432081	0.0109198	0.693327
cg09622169	0.00303193	0.00342883	0.379058	-0.000545017	0.00192891	0.778208	-0.000158296	0.0027652	0.954484
cg09622203	-0.007622	0.00417847	0.0716493	0.000989286	0.00235063	0.67492	0.0061545	0.00336976	0.0713023
cg09622265	0.0147265	0.0181934	0.420519	-0.00937728	0.0102348	0.362147	-0.0130147	0.0146722	0.377563
cg09622269	-0.0080711	0.0168093	0.632349	0.00563093	0.00945621	0.553108	0.0172328	0.013556	0.207113
cg09622280	0.00693767	0.0128177	0.589745	0.000619698	0.00721067	0.931715	-0.00217259	0.0103369	0.834031
cg09622285	-0.00934545	0.0200124	0.641708	0.0043915	0.0112582	0.697459	-0.0156514	0.0161392	0.334909
cg09622318	0.00153273	0.00866252	0.859978	-0.00376312	0.00487317	0.442131	-0.00100363	0.00698596	0.886106
cg09622330	-0.00941916	0.0171151	0.583529	0.00603935	0.00962826	0.532175	-0.00298082	0.0138026	0.829536
cg09622354	-0.00152971	0.0138603	0.912379	0.010665	0.0077972	0.174983	-0.00105331	0.0111777	0.925146
cg09622420	0.00636181	0.0121591	0.602188	-0.00297395	0.00684022	0.664829	-0.00735536	0.00980583	0.455266
cg09622432	-0.00219588	0.0109756	0.841904	0.00508923	0.00617441	0.412106	-0.00146534	0.00885135	0.868904
cg09622439	-0.0104685	0.0088045	0.237753	0.00369889	0.00495304	0.45725	0.0120158	0.00710046	0.0942584
cg09622447	0.000138074	0.00255805	0.957081	0.000752492	0.00143905	0.602398	0.000767483	0.00206296	0.710796
cg09622514	-0.0155688	0.0146256	0.290122	0.0117074	0.00822774	0.15842	0.0115668	0.0117949	0.329546
cg09622557	0.0164844	0.0120914	0.176382	-0.00492447	0.00680211	0.471076	-0.00856133	0.00975119	0.382431
cg09622585	-0.0148384	0.0085623	0.0867233	-0.00203465	0.00481679	0.673794	0.0229078	0.00690513	0.00133805
cg09622586	-0.00363535	0.0205495	0.860002	0.00430396	0.0115603	0.710591	-0.00618962	0.0165723	0.709712
cg09622616	-0.00818065	0.0103445	0.43125	0.0110003	0.00581939	0.0621273	0.00153499	0.00834241	0.854453
cg09622621	-0.000554489	0.0132373	0.966686	0.00299523	0.00744676	0.688532	0.000767099	0.0106753	0.942884
cg09622624	0.00298625	0.0120971	0.805614	-0.00135556	0.0068053	0.842589	6.86101e-06	0.00975577	0.999441
cg09622642	-0.00934303	0.0094432	0.325279	0.00636474	0.00531235	0.234207	0.00256627	0.00761554	0.736964
cg09622643	-0.0240294	0.00942073	0.0125426	0.00860967	0.00529971	0.10796	0.0167408	0.00759742	0.0302646
cg09622651	0.00797231	0.0114687	0.488865	0.00148834	0.0064518	0.818113	-0.00570906	0.009249	0.538712
cg09622653	-0.0222082	0.00917626	0.0176431	0.00858714	0.00516218	0.0999005	0.0174421	0.00740026	0.0207242
cg09622691	-0.0214268	0.00627029	0.000973003	0.00661121	0.0035274	0.0643319	0.0101154	0.00505672	0.0486498
cg09622715	-0.00841698	0.0119451	0.48296	0.010011	0.00671979	0.139983	0.00666411	0.00963319	0.490957
cg09622868	0.00893127	0.0076138	0.244058	0.00259968	0.0042832	0.545503	-0.0132285	0.0061402	0.0340385
cg09622871	0.0168978	0.0120679	0.165084	-0.00848826	0.00678889	0.214615	-0.00673499	0.00973224	0.490805
cg09622882	-0.00597504	0.0153057	0.697231	-0.018864	0.00861032	0.0311985	0.000472111	0.0123434	0.96958
cg09622941	-0.00401014	0.00659837	0.544975	0.00519551	0.00371196	0.165253	0.00932889	0.0053213	0.0831863
cg09622957	0.00212114	0.00396264	0.59385	0.00191635	0.00222922	0.392399	-0.0021511	0.0031957	0.502696
cg09622982	0.0016512	0.00787295	0.83438	-0.0110449	0.00442899	0.0145764	0.000949193	0.0063492	0.881515
cg09623010	0.00133814	0.00548769	0.80794	0.000446475	0.00308714	0.88535	-0.000102601	0.00442559	0.981558
cg09623018	-0.0390958	0.0323108	0.229636	0.00330279	0.0181767	0.856247	0.023238	0.0260572	0.375015
cg09623024	-0.0019199	0.0092304	0.835728	0.00453528	0.00519263	0.384902	-0.00230258	0.00744392	0.757833
cg09623034	-8.12397e-06	0.0128571	0.999497	0.00370419	0.00723289	0.609887	-0.00146731	0.0103687	0.8878
cg09623056	-0.0069435	0.0116728	0.553527	-0.00355928	0.00656661	0.589218	-0.00182827	0.0094136	0.846471
cg09623077	-0.0186147	0.0106922	0.0853099	0.0102041	0.00601501	0.0934608	0.00857576	0.00862284	0.322783
cg09623085	1.56291e-05	0.00869114	0.998569	0.000272921	0.00488927	0.955616	0.00199452	0.00700904	0.776671
cg09623124	-0.0139453	0.0120718	0.251247	0.00616556	0.00679108	0.366502	0.00388007	0.00973538	0.691221
cg09623130	-0.0210214	0.0122414	0.0895781	0.0107949	0.0068865	0.120703	0.0134676	0.00987218	0.176106
cg09623162	-0.0123694	0.0107642	0.253732	0.00285505	0.00605551	0.638506	0.0168977	0.0086809	0.0548929
cg09623164	0.00769615	0.013208	0.561645	-0.00212217	0.00743026	0.77587	-0.012824	0.0106517	0.231955
cg09623279	0.0108616	0.00775176	0.164801	-0.00500779	0.00436081	0.254041	-0.0112639	0.00625146	0.0751211
cg09623338	-0.0335396	0.0261991	0.203964	0.0237988	0.0147385	0.110074	0.01703	0.0211285	0.422478
cg09623355	0.00597066	0.0108848	0.584765	-0.00180619	0.00612333	0.768737	0.000582916	0.00877813	0.947211
cg09623377	-0.000393915	0.0194159	0.983861	0.00716372	0.0109225	0.513682	-0.00347644	0.0156581	0.824829
cg09623400	0.00597674	0.00400045	0.138874	-0.00191225	0.00225048	0.397875	-0.00541305	0.00322619	0.0970506
cg09623439	0.00361177	0.0171794	0.833984	0.00308507	0.00966438	0.750343	0.00517928	0.0138544	0.709457
cg09623442	-0.00341953	0.0261808	0.896391	0.00666414	0.0147282	0.65208	-0.00589787	0.0211137	0.780663
cg09623457	-0.00587593	0.00795927	0.462397	0.00121653	0.00447755	0.786515	0.00715261	0.00641882	0.268283
cg09623464	0.111105	0.141858	0.435678	-0.0900393	0.0798034	0.262383	-0.0236011	0.114403	0.837051
cg09623472	-0.0429482	0.020284	0.0371532	-0.00374806	0.011411	0.743371	0.0248932	0.0163582	0.131782
cg09623510	-0.00218319	0.00885906	0.805939	0.00167262	0.00498373	0.737987	0.000642017	0.00714445	0.928608
cg09623565	-0.0195862	0.0106745	0.070025	-0.00255183	0.00600503	0.671948	0.0176227	0.00860855	0.0437354
cg09623623	0.0134143	0.00959121	0.16557	-0.00701232	0.00539561	0.19724	-0.0106987	0.0077349	0.170236
cg09623688	0.00287557	0.0104676	0.784205	0.00371343	0.00588864	0.529988	-0.00129687	0.00844168	0.878268
cg09623771	-0.00263529	0.00406254	0.518293	-0.000672506	0.00228541	0.769277	0.000209236	0.00327626	0.949228
cg09623773	-0.0118018	0.0250705	0.639029	-0.0191413	0.0141036	0.178313	0.0150146	0.0202183	0.459756
cg09623845	0.00333506	0.0320622	0.9174	-0.0182336	0.0180369	0.314929	-0.0165974	0.0258568	0.522669
cg09623974	0.0356687	0.0214881	0.100613	-0.022751	0.0120883	0.0632483	-0.0404371	0.0173292	0.021985
cg09623982	0.000709785	0.0116876	0.951717	0.00302615	0.00657494	0.646509	0.00736605	0.00942554	0.436681
cg09623986	-0.0301794	0.0134186	0.0270934	0.00784405	0.00754874	0.301695	0.0316038	0.0108215	0.00447441
cg09624120	0.0209093	0.0295278	0.480806	-0.0155178	0.0166111	0.352855	-0.0212425	0.0238129	0.37488
cg09624128	0.0167443	0.0114951	0.148897	-0.0104601	0.00646666	0.109468	-0.0104602	0.00927031	0.262345
cg09624130	0.0281926	0.0229132	0.22194	-0.0140647	0.01289	0.278299	-0.0320226	0.0184786	0.0867291
cg09624148	0.0140139	0.0182024	0.443499	-0.0178883	0.0102399	0.0842634	-0.0152249	0.0146795	0.302604
cg09624160	-0.00694724	0.020156	0.731191	0.000361654	0.0113389	0.974631	-0.00178335	0.0162549	0.912897
cg09624306	0.00369322	0.00744815	0.621274	0.00300199	0.00419001	0.47567	-0.00802772	0.00600661	0.184959
cg09624366	0.0038648	0.0188044	0.837653	0.00121136	0.0105786	0.909103	-0.00177493	0.015165	0.907104
cg09624381	-0.00149813	0.0148708	0.919992	0.000326347	0.00836569	0.968974	-0.00570583	0.0119927	0.635454
cg09624406	-0.0145897	0.0157206	0.356004	0.00291514	0.00884377	0.742493	0.0165551	0.012678	0.195141
cg09624466	-0.00794509	0.00984734	0.422019	0.000217338	0.0055397	0.968797	0.010616	0.00794146	0.184861
cg09624514	0.0100951	0.0169067	0.552025	-0.0110803	0.009511	0.247277	-0.012153	0.0136345	0.375265
cg09624525	0.00771779	0.00573151	0.181703	-0.00257732	0.00322431	0.426321	-0.00306718	0.00462222	0.508759
cg09624538	0.00934695	0.00997689	0.351485	-0.00239538	0.00561258	0.670613	-0.00689079	0.00804593	0.394167
cg09624551	0.0159262	0.0308755	0.60732	-0.0257393	0.0173692	0.142067	-0.0155721	0.0248998	0.53339
cg09624557	0.000723283	0.01643	0.96499	0.00389238	0.00924281	0.674726	0.000659617	0.0132501	0.960413
cg09624565	0.0052406	0.0103431	0.613695	-0.00638017	0.00581861	0.275952	-0.00338272	0.0083413	0.6861
cg09624621	-0.000969158	0.00560202	0.863062	0.0071128	0.00315146	0.0265738	-0.000257511	0.00451779	0.95468
cg09624684	0.00110322	0.00917487	0.904574	-0.00740191	0.00516139	0.155215	0.00370949	0.00739914	0.617428
cg09624733	0.00557079	0.00999476	0.578739	-0.00706829	0.00562263	0.212156	0.00375151	0.00806035	0.642815
cg09624794	-0.003757	0.00329981	0.25809	0.00103192	0.00185634	0.579745	0.00320292	0.00266116	0.232093
cg09624807	0.0317487	0.0184352	0.0886736	-0.0197388	0.0103709	0.0603869	-0.0177399	0.0148672	0.236102
cg09624824	-0.0152591	0.0253113	0.548209	-0.0327042	0.014239	0.0240893	0.00688411	0.0204124	0.736759
cg09624855	0.00509339	0.0096908	0.600542	0.00721176	0.00545164	0.189429	-0.00295366	0.00781522	0.70642
cg09624858	-0.0131881	0.0107451	0.223075	-0.00621726	0.00604472	0.306611	0.0124137	0.00866543	0.155652
cg09624910	0.00640576	0.00895417	0.476327	-0.00237332	0.00503724	0.638737	-0.00409299	0.00722116	0.57234
cg09624913	-0.00165361	0.0245525	0.946461	-0.0163293	0.0138122	0.240409	-0.000785639	0.0198005	0.968443
cg09624918	0.0113397	0.0122044	0.355442	-0.00810691	0.00686567	0.24098	-0.00650758	0.00984231	0.510283
cg09624923	-0.0122359	0.0103462	0.240249	0.00272661	0.00582036	0.640654	0.00635023	0.00834381	0.448721
cg09624942	-0.00737738	0.00893489	0.411296	0.00480616	0.0050264	0.341691	0.00500068	0.00720561	0.489576
cg09625066	-0.00792027	0.0179805	0.660698	0.00794718	0.0101151	0.434241	0.000700268	0.0145005	0.961596
cg09625127	-0.0241364	0.0110968	0.0324013	-0.00265718	0.00624257	0.671435	0.0199701	0.00894906	0.0282776
cg09625128	-0.00189192	0.00634844	0.76642	0.00322771	0.00357136	0.368668	-0.000466754	0.00511974	0.927574
cg09625143	-0.0227225	0.00885258	0.0120164	0.00999294	0.00498009	0.0479733	0.0137058	0.00713923	0.0582385
cg09625158	0.000251332	0.00287185	0.930467	-0.00133636	0.00161558	0.410457	6.91426e-06	0.00231603	0.997625
cg09625173	-0.00537675	0.00471225	0.257068	0.00374793	0.00265092	0.161066	-0.00069482	0.00380023	0.855362
cg09625214	-0.00235208	0.0122432	0.848112	-0.00557937	0.00688751	0.420162	0.00252313	0.00987362	0.798922
cg09625253	-0.00719521	0.00830735	0.388859	0.00170074	0.00467337	0.716821	0.00496028	0.00669953	0.461102
cg09625274	-0.00883281	0.0164943	0.593698	-0.0014147	0.009279	0.879184	0.0155805	0.0133019	0.244753
cg09625276	0.00742743	0.00347275	0.0353229	-4.51708e-05	0.00195362	0.981608	-0.00391679	0.00280063	0.165589
cg09625325	-0.00316514	0.00305583	0.303246	0.00247656	0.00171908	0.153363	0.00303839	0.00246439	0.221006
cg09625338	0.0445023	0.0204807	0.0325713	-0.0133621	0.0115216	0.249399	-0.0384227	0.0165168	0.022384
cg09625351	0.00694889	0.0162919	0.670805	0.00573861	0.00916516	0.532905	-0.00587013	0.0131388	0.65617
cg09625394	-0.0100517	0.0164064	0.54173	0.00144657	0.00922956	0.875827	-0.00889872	0.0132311	0.50305
cg09625398	-0.00596364	0.00926969	0.52173	-0.00293306	0.00521474	0.575286	0.00249163	0.00747561	0.739728
cg09625499	-0.00471286	0.00788045	0.551401	0.00538618	0.00443321	0.227745	0.00397006	0.00635525	0.533847
cg09625543	-0.00418047	0.00842428	0.621005	0.000543236	0.00473915	0.909011	-0.00185104	0.00679382	0.78593
cg09625670	0.00226558	0.0101744	0.824324	-0.00115272	0.0057237	0.840872	-0.00798265	0.00820523	0.333377
cg09625768	-0.00120029	0.0125555	0.924064	-0.00870798	0.00706321	0.221025	-0.00491936	0.0101255	0.628331
cg09625781	-0.0117087	0.00787171	0.1406	-0.0020987	0.00442829	0.636765	0.00858086	0.0063482	0.180058
cg09625899	0.0118284	0.00999624	0.239994	0.000418893	0.00562347	0.940795	-0.00954161	0.00806155	0.239873
cg09625946	0.00296812	0.00517128	0.56751	0.0011982	0.00290915	0.68147	-0.00633145	0.00417042	0.13268
cg09625962	0.00624605	0.00494444	0.209955	-0.00487755	0.00278153	0.0831129	-0.0048494	0.00398748	0.227292
cg09626054	-0.046639	0.0270361	0.0881501	0.00359087	0.0152094	0.813926	0.0464468	0.0218035	0.0360411
cg09626061	-0.00142971	0.0104902	0.891915	-0.00328941	0.00590137	0.578721	0.00513307	0.00845994	0.545634
cg09626111	-0.0350624	0.0204734	0.0904345	0.000481657	0.0115174	0.96674	0.0449255	0.0165109	0.00789374
cg09626160	0.0198492	0.0126364	0.119945	-0.00543599	0.0071087	0.446571	-0.0146746	0.0101907	0.15354
cg09626193	-0.00272911	0.00478097	0.569622	-0.0019081	0.00268957	0.47999	0.00129075	0.00385565	0.738624
cg09626225	-0.0037208	0.00251158	0.142183	0.00114448	0.00141291	0.420191	0.00263218	0.00202549	0.197275
cg09626227	-0.00416418	0.00884363	0.638942	0.00565526	0.00497506	0.258849	0.00330385	0.00713201	0.644375
cg09626265	-0.016171	0.0189147	0.394984	0.0106678	0.0106406	0.318921	0.010232	0.0152539	0.504179
cg09626274	-0.00640602	0.00213477	0.00353337	0.000108365	0.00120093	0.928313	0.00751668	0.0017216	3.54616e-05
cg09626313	0.0190887	0.0105683	0.074422	-0.00637095	0.00594526	0.286932	-0.0157726	0.00852285	0.0676967
cg09626357	-0.0177686	0.0168757	0.295368	0.00917836	0.00949357	0.336388	0.00508085	0.0136096	0.709832
cg09626363	-0.00167044	0.00311768	0.593499	-0.000658368	0.00175388	0.708314	0.00170538	0.00251428	0.499437
cg09626414	-0.0128618	0.0113695	0.261129	-0.000605295	0.00639599	0.924826	0.0135239	0.009169	0.143918
cg09626420	-0.00696553	0.0136613	0.611462	0.0059366	0.00768528	0.441983	0.0155164	0.0110173	0.16267
cg09626521	0.014414	0.037404	0.700934	0.019175	0.0210419	0.364727	0.0014621	0.0301648	0.961455
cg09626540	-0.00668859	0.0346319	0.847315	0.0231025	0.0194825	0.239002	0.0236516	0.0279292	0.399462
cg09626576	-0.00667424	0.0161908	0.681214	0.00832147	0.00910828	0.363503	0.0142899	0.0130572	0.276868
cg09626606	-0.00860915	0.0201208	0.669826	0.0170493	0.0113191	0.135713	0.0163642	0.0162266	0.316086
cg09626633	0.0018636	0.0201382	0.926486	-0.0130179	0.0113289	0.253743	-0.0158911	0.0162406	0.330613
cg09626634	0.0148077	0.0110582	0.184117	-0.0112155	0.00622087	0.0749519	-0.00940733	0.00891796	0.294472
cg09626636	-0.0185519	0.0208408	0.375887	0.02186	0.0117242	0.0656985	0.0189612	0.0168072	0.262427
cg09626678	0.00662195	0.00894564	0.461192	-0.00399012	0.00503244	0.430055	-0.00504903	0.00721428	0.485922
cg09626705	0.00850857	0.00696316	0.225108	-0.00376718	0.00391718	0.338925	-0.0031205	0.00561549	0.579879
cg09626853	-0.0125093	0.00969136	0.200283	-0.0035244	0.00545195	0.519731	0.0101846	0.00781567	0.19606
cg09626867	-0.0203604	0.0102441	0.0500838	-0.00123402	0.0057629	0.830956	0.0140321	0.00826143	0.09307
cg09626887	0.00887097	0.0102973	0.391396	-0.00854518	0.00579284	0.143873	-0.00542677	0.00830435	0.515207
cg09626894	0.0102909	0.0124179	0.409586	-0.00943019	0.00698581	0.18063	-0.00660998	0.0100145	0.511014
cg09626926	-0.00432343	0.0212931	0.839586	0.0107617	0.0119786	0.371506	-0.0140017	0.017172	0.417135
cg09626984	-0.0105416	0.00791644	0.186547	0.00500749	0.00445346	0.264006	0.0121354	0.00638427	0.0607146
cg09627033	-5.27707e-05	0.00800735	0.994757	0.000915873	0.0045046	0.839371	-0.00254111	0.00645759	0.69493
cg09627043	-0.00339852	0.0101514	0.738613	0.0012975	0.00571075	0.820812	0.00847178	0.00818667	0.303685
cg09627057	-0.044067	0.10682	0.680986	0.0631444	0.0600924	0.296334	0.00796671	0.0861457	0.926535
cg09627060	-0.00302758	0.00978308	0.757721	4.53229e-06	0.00550355	0.999345	0.0046636	0.00788964	0.556019
cg09627120	-0.00379526	0.00719248	0.599102	-0.00311961	0.00404619	0.442845	0.00364871	0.00580043	0.531009
cg09627207	-0.0102063	0.0324881	0.754172	0.00314917	0.0182764	0.863605	-0.00626	0.0262002	0.811736
cg09627210	-0.0287602	0.0127265	0.0263867	0.00508441	0.0071594	0.479541	0.0168662	0.0102634	0.104007
cg09627247	-0.00383252	0.0122649	0.755443	0.00586071	0.00689973	0.398039	0.00575395	0.00989115	0.56229
cg09627276	0.00494045	0.013467	0.714637	0.00206418	0.00757595	0.785925	0.00423851	0.0108605	0.697315
cg09627302	-0.0316917	0.0209542	0.134135	0.018357	0.0117879	0.123122	0.0168329	0.0168987	0.322024
cg09627339	-0.00792881	0.00686266	0.251182	0.000810105	0.00386064	0.834297	0.00626088	0.00553444	0.261129
cg09627423	0.0183816	0.0104268	0.0815083	-0.00189029	0.00586569	0.748046	-0.019675	0.00840878	0.0216375
cg09627506	0.00281447	0.0248574	0.910119	0.0152992	0.0139837	0.277015	0.0116783	0.0200464	0.561728
cg09627520	-0.00285219	0.00346657	0.41294	0.00120664	0.00195014	0.537739	0.00217061	0.00279564	0.439652
cg09627567	-0.0150702	0.0144266	0.299165	0.00962441	0.00811582	0.238973	0.0164901	0.0116345	0.160037
cg09627661	-0.0188746	0.0146174	0.200119	2.64412e-05	0.00822314	0.997442	0.0119622	0.0117883	0.313105
cg09627680	0.00451306	0.00307435	0.145803	0.00132464	0.0017295	0.445851	-0.00282498	0.00247933	0.257733
cg09627709	0.00777963	0.0206805	0.707718	-0.00020255	0.011634	0.98615	-0.0153639	0.0166779	0.359548
cg09627744	0.010901	0.00719983	0.13372	-0.00403066	0.00405032	0.32249	-0.00606158	0.00580635	0.299466
cg09627757	-0.00386142	0.0089728	0.668032	-0.00571242	0.00504772	0.26095	0.00504163	0.00723618	0.487876
cg09627772	-0.000200733	0.00702942	0.977286	0.00297163	0.00395446	0.45445	-0.0029633	0.00566893	0.602524
cg09627796	0.0189882	0.0232939	0.417261	-0.0122266	0.0131042	0.353445	-0.00778449	0.0187855	0.679634
cg09627841	-0.00117837	0.0078438	0.88094	-0.00125021	0.00441259	0.777614	-0.00146836	0.00632569	0.816997
cg09627860	0.00490111	0.0129762	0.706595	-0.00191128	0.00729986	0.794091	-0.00799469	0.0104647	0.447004
cg09627874	-0.00447287	0.0285048	0.875683	0.0191301	0.0160356	0.236198	-0.0249839	0.0229879	0.280186
cg09627878	0.0638664	0.0866186	0.462953	-0.00898067	0.048728	0.854215	-0.0524807	0.0698542	0.454554
cg09627955	-0.0130168	0.017441	0.457523	0.016665	0.00981155	0.0930693	-0.00059008	0.0140654	0.966635
cg09628025	0.00578087	0.0204725	0.778345	-0.00747536	0.011517	0.518041	0.00553073	0.0165102	0.738459
cg09628055	0.0158427	0.0139186	0.258219	-0.0126548	0.00783003	0.109761	-0.0133553	0.0112248	0.237435
cg09628128	0.00969947	0.00731587	0.188454	0.000451207	0.0041156	0.912959	-0.00644309	0.00589994	0.277893
cg09628138	0.0227259	0.0222579	0.310139	-0.00701331	0.0125213	0.576878	-0.023731	0.01795	0.189696
cg09628195	-0.0108693	0.0134352	0.420764	0.00238534	0.00755808	0.753078	0.0101757	0.0108349	0.350311
cg09628200	0.0157	0.0151895	0.304252	0.000774427	0.008545	0.928	-0.0189321	0.0122497	0.125937
cg09628216	-0.00377447	0.0141481	0.790283	-0.0024187	0.00795913	0.761955	0.00178926	0.0114099	0.875761
cg09628244	0.022916	0.0199111	0.252994	-0.0151974	0.0112011	0.178447	-0.0247272	0.0160574	0.127295
cg09628321	4.52885e-05	0.00642298	0.994391	0.00495887	0.0036133	0.173552	-0.00401263	0.00517986	0.440691
cg09628356	-0.00298953	0.024832	0.904458	-0.0124117	0.0139694	0.376784	-0.0140962	0.0200259	0.48342
cg09628359	0.00481072	0.0154768	0.756688	-0.000165178	0.0087066	0.984908	-0.00609683	0.0124814	0.626472
cg09628387	0.00413539	0.0182634	0.821411	-0.0159627	0.0102742	0.123981	-0.0034001	0.0147287	0.817987
cg09628437	-0.0179279	0.00699974	0.0121956	0.00433491	0.00393776	0.274067	0.0104901	0.005645	0.0665882
cg09628454	-0.0142946	0.00796069	0.076104	0.00569822	0.00447835	0.206703	0.0111243	0.00641996	0.0867622
cg09628457	0.00828244	0.00631737	0.193369	-0.00327602	0.00355389	0.359236	-0.0087217	0.00509469	0.0905578
cg09628488	-0.00299526	0.0208241	0.88597	0.00333398	0.0117147	0.776645	-0.0102555	0.0167937	0.543045
cg09628499	-0.000840398	0.01631	0.959027	0.00129599	0.00917533	0.888008	-0.000899585	0.0131533	0.945634
cg09628503	-0.0109322	0.00960694	0.258341	0.000439942	0.00540446	0.935312	0.00833778	0.00774759	0.284893
cg09628526	0.00678133	0.00667032	0.312209	-0.00631177	0.00375244	0.096231	-0.00148026	0.00537933	0.783849
cg09628601	-0.00702416	0.00432732	0.108247	-0.000969166	0.00243437	0.691541	0.00289403	0.0034898	0.409267
cg09628649	0.0357524	0.0234867	0.13166	-0.00131358	0.0132126	0.92104	-0.0220896	0.018941	0.246784
cg09628689	-0.0128514	0.0145859	0.380757	0.0160758	0.00820543	0.0533715	0.000539979	0.0117629	0.963493
cg09628704	-0.0109724	0.0323429	0.735255	-0.00962994	0.0181947	0.597997	-0.00218048	0.0260832	0.933573
cg09628707	0.00145578	0.0171847	0.932688	0.00845646	0.00966739	0.38418	0.00920959	0.0138587	0.508148
cg09628766	-0.0017419	0.00776787	0.823105	0.00365959	0.00436988	0.404683	0.00529173	0.00626446	0.400637
cg09628773	0.0117381	0.00723965	0.108645	-0.00137283	0.00407272	0.736887	-0.00644892	0.00583847	0.272469
cg09628788	0.0030775	0.0159758	0.847704	-0.00458784	0.00898729	0.611038	-0.00950458	0.0128838	0.462718
cg09628812	0.00462301	0.0138052	0.738545	0.00505788	0.00776625	0.516633	0.00379338	0.0111333	0.734153
cg09628822	-0.0189515	0.0110825	0.0909051	-0.00379648	0.00623452	0.544185	0.0221174	0.00893753	0.0153228
cg09628877	-0.00309867	0.0202104	0.878509	-0.00124469	0.0113695	0.913083	-0.0147014	0.0162988	0.36961
cg09628887	0.00485465	0.00220295	0.0302489	-0.000220018	0.00123928	0.859509	-0.00314131	0.00177658	0.0806192
cg09628898	0.0251242	0.0109915	0.0247545	-0.00435588	0.00618333	0.483075	-0.0161117	0.00886415	0.0726443
cg09628931	0.0259269	0.00874593	0.00393376	-0.0151202	0.00492009	0.00284642	-0.015457	0.00705322	0.0311523
cg09628962	-0.0101217	0.00765039	0.189375	0.00633132	0.00430379	0.144955	0.00353011	0.00616971	0.568718
cg09628975	0.00213225	0.0067688	0.753525	-0.00027526	0.00380784	0.942543	-0.00584559	0.00545875	0.287261
cg09628978	-0.0400132	0.0149236	0.00881091	0.0144293	0.00839541	0.0893072	0.0438407	0.0120353	0.000463126
cg09629082	0.00600792	0.0120856	0.620392	-0.00578233	0.00679885	0.397444	-0.00848812	0.00974652	0.386268
cg09629092	0.00480761	0.00296135	0.108196	-0.00249176	0.00166593	0.138432	-0.00279347	0.0023882	0.245393
cg09629105	0.0816246	0.0204606	0.000139868	-0.0287401	0.0115103	0.0144576	-0.0570636	0.0165006	0.000851822
cg09629119	0.0213543	0.0187232	0.257271	0.00168051	0.0105329	0.873615	-0.0108649	0.0150995	0.473772
cg09629169	-0.0125108	0.00785088	0.114747	0.00922332	0.00441657	0.0397589	0.00439717	0.0063314	0.489261
cg09629193	-0.000795418	0.00635016	0.900614	0.000148759	0.00357233	0.966882	0.0020801	0.00512113	0.685632
cg09629266	0.00416341	0.0138783	0.764913	0.00892228	0.00780733	0.256327	0.0084068	0.0111922	0.45465
cg09629384	-0.0103779	0.00996911	0.300824	3.53262e-05	0.0056082	0.994989	-0.00275956	0.00803966	0.732263
cg09629510	0.0118409	0.0268395	0.660208	-0.00564439	0.0150987	0.709461	-0.0159681	0.0216449	0.462711
cg09629520	0.0265731	0.0121075	0.0309073	-0.0127785	0.00681115	0.0640723	-0.0210543	0.00976416	0.0338865
cg09629631	-0.0367227	0.0176176	0.0401222	0.0139561	0.00991093	0.162732	0.0206333	0.0142079	0.150115
cg09629657	0.00508464	0.0133394	0.704025	-0.00662073	0.0075042	0.380119	0.000627534	0.0107577	0.95362
cg09629675	0.00254454	0.00872327	0.77123	-0.00364056	0.00490734	0.460218	0.0015105	0.00703494	0.830505
cg09629679	0.0114976	0.0317957	0.718541	-0.0118549	0.0178869	0.509272	0.00130258	0.0256419	0.959605
cg09629734	0.0166179	0.0162263	0.308677	0.0016692	0.00912823	0.855342	-0.0108143	0.0130858	0.410883
cg09629757	0.0304884	0.013978	0.0319322	-0.00781935	0.00786342	0.322853	-0.0228048	0.0112726	0.046214
cg09629758	0.00531545	0.0108227	0.624593	0.00658597	0.00608837	0.282432	-0.0036845	0.00872801	0.673984
cg09629866	0.0184973	0.0295685	0.53327	-0.00967597	0.016634	0.562309	5.7535e-05	0.0238457	0.998081
cg09629903	-0.0131561	0.0090455	0.149508	-0.000694816	0.00508862	0.891715	0.00952568	0.00729481	0.195138
cg09629914	0.0263702	0.0169474	0.123424	-0.022623	0.0095339	0.0199052	-0.00390273	0.0136674	0.775917
cg09629937	0.00347331	0.00954035	0.716713	0.0038251	0.005367	0.477979	-0.00885216	0.00769389	0.253146
cg09629954	0.00291845	0.00372124	0.435064	-0.000265716	0.00209342	0.899296	-0.000304096	0.00300103	0.919527
cg09629959	0.00396505	0.00731115	0.589011	-0.00234733	0.00411294	0.569697	-0.000686659	0.00589613	0.907563
cg09629968	0.00457439	0.00309945	0.143673	-0.00146044	0.00174362	0.40461	-0.00403474	0.00249957	0.110197
cg09630002	-0.00453557	0.0160899	0.778714	0.0152354	0.00905151	0.0960093	0.00434751	0.0129758	0.738415
cg09630038	-0.00292663	0.0120632	0.808894	-0.00451854	0.00678626	0.507319	-0.00326605	0.00972847	0.737909
cg09630051	0.000494957	0.00427207	0.908038	0.00052777	0.00240329	0.826707	-0.00142394	0.00344525	0.680423
cg09630090	0.00836709	0.0131583	0.526563	-0.00610361	0.0074023	0.411931	-0.00406162	0.0106116	0.702858
cg09630103	0.0112206	0.0127467	0.381191	-0.010298	0.00717075	0.154642	-0.00832847	0.0102797	0.420093
cg09630109	-0.00490716	0.00906314	0.58962	-0.0015421	0.00509854	0.763041	0.00344591	0.00730904	0.638521
cg09630121	-0.0193785	0.0209306	0.357148	0.00956765	0.0117747	0.41874	0.0145223	0.0168797	0.392021
cg09630122	0.0274646	0.0112384	0.0166005	-0.00816692	0.00632224	0.199936	-0.0130313	0.00906328	0.15416
cg09630123	0.0344864	0.0230267	0.137925	-0.00887152	0.0129539	0.495299	-0.0260345	0.0185701	0.164568
cg09630142	0.00413488	0.0220967	0.852007	-0.00531252	0.0124307	0.670189	-0.00404284	0.01782	0.821069
cg09630150	-0.00750989	0.0160104	0.640225	0.0172128	0.00900676	0.0593629	0.00592122	0.0129117	0.647696
cg09630239	0.0108035	0.00953867	0.260568	-0.000918694	0.00536605	0.86447	-0.00803724	0.00769253	0.299073
cg09630287	0.0162597	0.0186593	0.385989	-0.0180361	0.0104969	0.0893965	-0.0141688	0.0150479	0.349078
cg09630345	-0.000412202	0.00929089	0.964717	-0.00276263	0.00522667	0.598484	-0.000414654	0.00749271	0.955997
cg09630385	-0.0108952	0.0201743	0.590571	0.0107924	0.0113492	0.34433	0.00137208	0.0162697	0.93299
cg09630404	-0.00500003	0.00317824	0.119386	0.00223528	0.00178795	0.21466	0.00395316	0.00256312	0.12671
cg09630437	-0.00191053	0.0055319	0.730672	-0.0013079	0.00311201	0.675346	0.00406074	0.00446124	0.365276
cg09630474	0.0346958	0.0163839	0.0371232	-0.0133302	0.00921687	0.151774	-0.0209901	0.0132129	0.115862
cg09630479	-0.00678239	0.00654179	0.30278	0.00076294	0.00368014	0.836261	0.00659549	0.00527568	0.214669
cg09630589	0.00368673	0.00414604	0.376396	-0.00264071	0.00233239	0.260738	-0.000662781	0.00334361	0.843343
cg09630656	-0.020515	0.0125909	0.106938	0.00793819	0.0070831	0.265563	0.0162634	0.010154	0.112939
cg09630701	-0.0138451	0.00961495	0.153552	0.00981229	0.00540897	0.0731941	0.00235834	0.00775405	0.761763
cg09630706	0.0386334	0.0452903	0.396047	-0.028439	0.0254784	0.267483	-0.035085	0.0365247	0.339486
cg09630731	0.00243495	0.00407308	0.551553	-0.00160877	0.00229134	0.48453	-0.0021666	0.00328476	0.511301
cg09630738	-0.00754973	0.011907	0.527745	-0.000674127	0.00669837	0.920073	0.00486592	0.00960248	0.613652
cg09630822	-0.00253885	0.0069757	0.716794	0.0056139	0.00392423	0.156219	0.00267853	0.0056256	0.635202
cg09630875	0.00236548	0.0144108	0.870006	0.00398604	0.0081069	0.62421	-0.0102244	0.0116217	0.381467
cg09630983	0.00726585	0.0320528	0.821214	0.028582	0.0180315	0.116655	-0.0184412	0.0258492	0.477543
cg09631043	-0.00128257	0.00389738	0.742901	0.00133163	0.0021925	0.545235	0.000793416	0.00314307	0.801316
cg09631044	-0.00106786	0.00557972	0.848683	-0.00116226	0.00313892	0.712099	0.00147151	0.00449981	0.744459
cg09631059	0.00144024	0.0119904	0.904675	0.00239228	0.00674529	0.723724	-0.00325872	0.00966975	0.736946
cg09631075	0.00608595	0.00659942	0.359037	-0.00505226	0.00371256	0.177156	-0.00714272	0.00532215	0.183146
cg09631123	-0.00339451	0.00801149	0.672851	0.00277229	0.00450693	0.540121	0.00413215	0.00646093	0.524179
cg09631175	0.0118691	0.00866477	0.174352	-0.0104351	0.00487444	0.0351549	-0.00707227	0.00698777	0.314367
cg09631192	0.00945025	0.0257873	0.714926	0.0197992	0.0145068	0.175912	0.000806011	0.0207964	0.969175
cg09631193	0.0010443	0.0432107	0.980776	-0.0482536	0.0243085	0.0503638	0.0116644	0.0348476	0.738657
cg09631259	-0.00254408	0.0108738	0.815576	-0.0113332	0.00611714	0.0673973	0.00781007	0.00876926	0.375648
cg09631283	0.00934291	0.0244826	0.7037	0.0137874	0.0137729	0.319643	-0.0138374	0.0197442	0.485322
cg09631309	0.000283568	0.00238944	0.905813	-0.000602254	0.0013442	0.655265	-0.0003452	0.00192699	0.858254
cg09631359	0.00896324	0.0151348	0.55527	0.000105304	0.00851418	0.990161	-0.00209915	0.0122055	0.863859
cg09631394	-0.00371301	0.0213528	0.862367	-0.00748934	0.0120122	0.53464	-0.0107629	0.0172202	0.533632
cg09631409	0.0131127	0.0157465	0.407327	-0.0195604	0.0088583	0.0299265	-0.0131333	0.0126989	0.30397
cg09631415	-0.0130777	0.0144916	0.369376	0.00800187	0.00815235	0.329111	-0.002643	0.0116868	0.821626
cg09631447	0.00433181	0.00746869	0.563452	-0.00449478	0.00420157	0.287744	-0.000627706	0.00602318	0.917244
cg09631473	0.0037344	0.00729782	0.610178	0.000796939	0.00410544	0.846547	-0.00719405	0.00588538	0.22495
cg09631475	-0.00152719	0.00371952	0.682407	0.000798464	0.00209244	0.703715	0.00149587	0.00299963	0.619289
cg09631495	0.0344633	0.0591427	0.561629	-0.0629122	0.0332712	0.0620457	0.0363899	0.0476961	0.447603
cg09631521	-0.010422	0.0194628	0.593716	-0.00736005	0.010949	0.503271	-0.000216984	0.0156959	0.989003
cg09631539	-0.00717394	0.0143013	0.617226	0.00578988	0.00804531	0.473709	0.0109037	0.0115334	0.347131
cg09631832	-0.00211345	0.0143353	0.883142	0.014444	0.00806444	0.0768419	-0.0113886	0.0115608	0.327367
cg09631880	0.00248402	0.0108244	0.819044	0.00480739	0.00608933	0.432029	-0.00156634	0.00872939	0.858025
cg09631909	0.00720863	0.0171458	0.675232	-0.00781633	0.00964553	0.419998	-0.00414977	0.0138274	0.764824
cg09631939	-0.0062449	0.00561486	0.269184	-0.000456546	0.00315868	0.885419	0.00194963	0.00452815	0.66788
cg09631974	-0.0229529	0.0152835	0.136851	0.0176039	0.00859784	0.0436986	0.0135518	0.0123255	0.274655
cg09632011	-0.00510011	0.0117686	0.665846	-0.00272921	0.00662052	0.681205	0.00940007	0.00949087	0.324774
cg09632029	-0.0068073	0.002917	0.0219741	0.000580917	0.00164098	0.724211	0.00282075	0.00235244	0.23383
cg09632065	-0.0226849	0.0256046	0.378133	0.0180165	0.014404	0.21444	0.0158225	0.020649	0.445645
cg09632067	0.00391795	0.00930146	0.674659	-0.00549594	0.00523261	0.296546	-0.00116211	0.00750123	0.877249
cg09632095	0.00126194	0.0278838	0.964009	-0.0043631	0.0156862	0.781574	0.00845075	0.0224871	0.707999
cg09632111	-0.00632611	0.00579286	0.277896	0.0044373	0.00325882	0.176914	-0.000305293	0.0046717	0.948049
cg09632131	0.00550583	0.0104046	0.598066	-0.00321125	0.00585321	0.584697	-0.00605472	0.00839089	0.472531
cg09632136	-0.0376672	0.0364945	0.304938	0.0105475	0.0205303	0.608757	0.00822242	0.0294313	0.780634
cg09632152	0.00584593	0.00793207	0.463152	0.00138269	0.00446225	0.757423	-0.0110293	0.00639687	0.0883124
cg09632163	-0.0178485	0.00674095	0.00965574	0.00739061	0.00379217	0.0546044	0.0116143	0.00543629	0.035518
cg09632185	0.00221892	0.0040646	0.586556	-0.00132299	0.00228657	0.564396	0.000877477	0.00327793	0.789584
cg09632220	0.00609282	0.0170109	0.721104	0.00209626	0.00956964	0.827134	-0.00843189	0.0137186	0.54044
cg09632256	-0.00418506	0.00803854	0.603982	0.00716905	0.00452215	0.116607	0.00208778	0.00648274	0.748205
cg09632271	-0.0144252	0.00896231	0.111206	-0.00719363	0.00504182	0.157302	0.0140694	0.00722772	0.0548866
cg09632273	0.0585213	0.042838	0.175509	-0.0319942	0.0240988	0.187857	-0.0521858	0.034547	0.134606
cg09632303	-0.000155718	0.00436339	0.971615	0.000189877	0.00245466	0.938524	-0.00242515	0.00351889	0.492587
cg09632392	0.00317259	0.00262213	0.229659	-0.000121378	0.0014751	0.934614	-0.00166351	0.00211463	0.433666
cg09632413	0.0110745	0.0161008	0.493437	0.0125901	0.00905761	0.168158	-0.0102931	0.0129846	0.430148
cg09632416	-0.00327415	0.00301561	0.280667	0.000534621	0.00169646	0.753428	0.00427204	0.00243196	0.082584
cg09632446	-0.00200207	0.0136764	0.883961	0.00180803	0.00769376	0.814774	-0.0026581	0.0110294	0.810135
cg09632458	0.0057494	0.0119264	0.630992	-0.0169134	0.00670928	0.0135732	0.00416411	0.00961812	0.666152
cg09632537	0.0242408	0.0235194	0.305618	-0.00607673	0.013231	0.647206	-0.0109188	0.0189674	0.566366
cg09632544	0.000180332	0.00209155	0.931495	0.000582856	0.00117662	0.62162	0.00128427	0.00168674	0.448531
cg09632585	-0.0121789	0.010865	0.265474	-0.000190236	0.00611217	0.975244	0.00989466	0.00876213	0.261968
cg09632715	-0.00985677	0.013583	0.470033	0.00373883	0.0076412	0.62589	0.000860072	0.0109541	0.937602
cg09632727	0.0079826	0.0092514	0.390646	0.00159363	0.00520445	0.760197	-0.00766755	0.00746086	0.307005
cg09632790	-0.0055435	0.0083002	0.506023	0.0081294	0.00466934	0.0852992	0.00646044	0.00669376	0.337211
cg09632821	-0.00188624	0.00405154	0.642719	-0.0020112	0.00227922	0.380047	0.00133119	0.00326739	0.684727
cg09632858	0.00752514	0.00628681	0.234645	-0.00301937	0.00353669	0.395656	-0.000365985	0.00507004	0.942624
cg09632868	-0.0140141	0.0170565	0.413587	-0.0054133	0.00959527	0.574129	0.00091161	0.0137554	0.947316
cg09632876	0.0232255	0.035684	0.516888	-0.00660444	0.0200743	0.742965	-0.00705672	0.0287776	0.80688
cg09632887	0.00434784	0.00724	0.549751	0.00322174	0.00407292	0.431137	-0.00733737	0.00583876	0.212317
cg09632901	-0.0111168	0.0128119	0.388007	0.0083106	0.00720746	0.25212	0.0127307	0.0103323	0.221298
cg09632907	-0.00790659	0.0281031	0.779131	0.0159107	0.0158096	0.317081	0.00021985	0.0226639	0.992283
cg09632936	-0.00152764	0.0175829	0.93097	0.000232181	0.00989142	0.981328	0.00589892	0.0141799	0.678454
cg09632976	0.000491395	0.0106868	0.963433	-0.000631333	0.00601197	0.916613	0.00346172	0.00861848	0.688941
cg09633101	-0.000850193	0.0131589	0.948637	-0.00211514	0.00740266	0.775782	0.00352054	0.0106121	0.740897
cg09633129	-0.000800399	0.00439343	0.855874	0.00415044	0.00247156	0.0967697	0.00191218	0.00354311	0.590822
cg09633140	0.0062647	0.00467101	0.183433	0.00116241	0.00262771	0.659348	-0.00423679	0.00376697	0.263873
cg09633152	0.00844373	0.0172316	0.625387	-0.00639962	0.0096938	0.510925	-0.013529	0.0138966	0.333043
cg09633197	-0.00146872	0.00648254	0.821305	0.00110777	0.0036468	0.76205	-0.000169661	0.00522789	0.974187
cg09633209	0.0089565	0.00691281	0.198608	-0.00170123	0.00388886	0.662886	-0.0130831	0.00557489	0.0212611
cg09633240	-0.0035051	0.0197711	0.859707	0.0194375	0.0111224	0.0841445	0.0016966	0.0159445	0.915511
cg09633301	0.00256491	0.00756345	0.735356	0.00127822	0.00425488	0.764596	-0.0089898	0.0060996	0.144221
cg09633306	0.0153541	0.0183016	0.403849	0.00079026	0.0102957	0.938998	-0.00512086	0.0147594	0.729483
cg09633308	0.00151454	0.0105723	0.886428	0.00100212	0.00594753	0.866595	-0.00685309	0.00852611	0.423768
cg09633353	0.00115631	0.00537662	0.830233	0.000283263	0.00302466	0.925607	-0.00445816	0.00433602	0.306787
cg09633439	-0.00959975	0.0144012	0.506838	0.0117574	0.00810153	0.150389	-0.00167632	0.011614	0.885577
cg09633443	0.0183585	0.0150729	0.226602	0.000634998	0.00847938	0.94048	-0.0111019	0.0121557	0.363662
cg09633461	0.00771846	0.0165278	0.641696	0.0109401	0.00929785	0.242627	-0.00765329	0.013329	0.56736
cg09633533	-0.00118997	0.00251189	0.636902	0.000614296	0.00141308	0.664867	0.00212806	0.00202573	0.296459
cg09633568	0.00316969	0.00272387	0.247815	-0.000653956	0.00153234	0.670626	-0.00340756	0.00219669	0.124563
cg09633579	-0.00390968	0.00835693	0.641098	-0.00413986	0.00470126	0.381026	0.00373479	0.00673951	0.580922
cg09633588	-0.00492881	0.00331669	0.140962	0.00221802	0.00186583	0.237846	0.00379613	0.00267477	0.159486
cg09633593	0.00216662	0.00627187	0.730608	-0.000866242	0.00352829	0.806651	-0.00138921	0.00505799	0.784246
cg09633604	-0.00704294	0.00886833	0.42931	0.00499873	0.00498895	0.319207	0.00741307	0.00715193	0.302903
cg09633617	-0.0136892	0.0112093	0.225372	-0.00632787	0.00630589	0.318475	0.0124865	0.00903983	0.170814
cg09633764	-0.0198089	0.0105296	0.0633604	0.00538773	0.0059235	0.365631	0.0158233	0.00849167	0.0658604
cg09633881	0.00387115	0.00528701	0.46606	-0.0042466	0.00297425	0.157017	-0.00292516	0.00426375	0.494546
cg09633934	0.0247568	0.0137568	0.0754705	-0.00561561	0.00773898	0.470061	-0.0161561	0.0110943	0.149005
cg09633991	0.00154484	0.00303382	0.611927	-0.00111057	0.0017067	0.516986	0.000499854	0.00244665	0.838606
cg09634019	-0.00977215	0.0128173	0.447922	0.0194421	0.00721049	0.00845016	0.00776826	0.0103366	0.454411
cg09634094	0.00339157	0.0112774	0.764346	-0.0011891	0.00634417	0.851768	-0.0117765	0.00909472	0.198871
cg09634097	0.0215447	0.0126633	0.0925329	0.00182554	0.00712384	0.798371	-0.00835442	0.0102124	0.415607
cg09634134	0.0151486	0.00794134	0.0598245	-0.00194348	0.00446746	0.664644	-0.0102509	0.00640435	0.113174
cg09634135	-0.0122611	0.0337052	0.716929	-0.00546529	0.0189611	0.773867	0.0158169	0.0271818	0.562179
cg09634154	0.0017005	0.00902654	0.851021	0.00206845	0.00507795	0.684782	-0.00121032	0.00727952	0.868345
cg09634166	-0.0178318	0.00836126	0.0358364	0.00909327	0.00470369	0.0565383	0.00709021	0.006743	0.296013
cg09634176	0.0142986	0.00623738	0.0243528	-0.0064028	0.00350888	0.0715534	-0.0136778	0.00503018	0.00793362
cg09634209	0.0637036	0.0414263	0.127823	-0.0117905	0.0233047	0.614216	-0.0419577	0.0334086	0.212595
cg09634226	0.00204584	0.00287487	0.478644	-0.000838462	0.00161728	0.605499	-0.000483551	0.00231846	0.835286
cg09634370	-0.0273263	0.0196026	0.166949	0.0124448	0.0110276	0.262279	0.0257703	0.0158087	0.106774
cg09634404	-3.42153e-06	0.00240266	0.998867	-6.11518e-05	0.00135164	0.96402	0.000899753	0.00193765	0.643581
cg09634455	-0.00443999	0.00911618	0.62748	-0.00312949	0.00512838	0.543338	0.0108318	0.00735181	0.14435
cg09634469	-0.0036994	0.0102254	0.718409	0.00284537	0.00575236	0.622128	-0.00373997	0.00824633	0.651322
cg09634481	0.0064287	0.00529338	0.227928	-0.00403788	0.00297783	0.178697	-0.00570436	0.00426889	0.18503
cg09634559	-0.0130942	0.0241809	0.589571	0.0123877	0.0136031	0.365053	0.00137721	0.0195008	0.943863
cg09634641	0.0146009	0.0161163	0.367511	-0.00415296	0.00906635	0.648076	-0.0164852	0.0129971	0.208128
cg09634659	-0.00682403	0.00684321	0.321499	-0.00655069	0.0038497	0.0924839	0.00809993	0.00551876	0.145874
cg09634663	0.00134452	0.0147822	0.927742	0.00436003	0.00831584	0.601432	0.000797137	0.0119212	0.946845
cg09634707	0.00797487	0.0155635	0.609695	0.000247865	0.00875539	0.977481	-0.0149929	0.0125513	0.235594
cg09634726	0.00636903	0.0102038	0.534179	0.00391509	0.00574022	0.497065	0.00139622	0.00822892	0.865671
cg09634744	0.00520738	0.00642417	0.419863	-0.00219145	0.00361397	0.545876	-0.00249304	0.00518082	0.631607
cg09634802	0.00532718	0.00422916	0.21125	-0.00366474	0.00237915	0.127187	-0.00141539	0.00341064	0.679193
cg09634812	0.0285201	0.0279496	0.310429	-0.0166664	0.0157233	0.292155	-0.0331457	0.0225402	0.145115
cg09634816	0.0187845	0.0378129	0.62063	-0.0174796	0.021272	0.413535	-0.0305108	0.0304945	0.319892
cg09634861	-0.0014799	0.00319652	0.644568	0.000460236	0.00179823	0.798617	0.00122282	0.00257786	0.636463
cg09634887	0.00395486	0.00361054	0.276451	-0.000117742	0.00203114	0.95391	-0.00329744	0.00291175	0.260626
cg09634936	0.000631718	0.00755908	0.933594	0.00136765	0.00425242	0.748533	0.00266917	0.00609608	0.662606
cg09634940	0.0223025	0.0159547	0.165792	-0.00485549	0.00897545	0.58994	-0.0163595	0.0128668	0.207037
cg09634950	0.0191337	0.0184487	0.302618	-0.00651064	0.0103785	0.53213	-0.0114388	0.0148781	0.444122
cg09635009	-0.00876589	0.0145928	0.549638	0.00310521	0.00820928	0.706184	-0.00349569	0.0117685	0.767161
cg09635036	0.00879845	0.0116247	0.451219	-0.00386608	0.00653958	0.555968	0.0030961	0.00937485	0.742019
cg09635053	-0.000139968	0.00307149	0.96376	0.000534222	0.00172789	0.757944	0.00134461	0.00247702	0.588666
cg09635067	-0.00119545	0.00448417	0.790429	-0.00212819	0.00252261	0.401234	-0.000417824	0.00361629	0.90829
cg09635123	0.00656708	0.0199769	0.743165	-0.0102298	0.0112382	0.365252	0.00817455	0.0161105	0.613185
cg09635317	0.0129994	0.0116982	0.269601	-0.0044823	0.00658089	0.497654	0.00705237	0.00943407	0.456799
cg09635353	0.0113336	0.00786803	0.15341	-0.00293656	0.00442622	0.50884	-0.00884718	0.00634523	0.16686
cg09635369	0.0117439	0.0137328	0.394862	-0.00567243	0.00772552	0.46482	-0.00219598	0.011075	0.843297
cg09635395	0.0106599	0.0234766	0.650939	0.0100331	0.0132069	0.449545	-0.0219921	0.0189329	0.248656
cg09635435	-0.0337765	0.0132927	0.0128706	0.0166898	0.00747794	0.0282544	0.0240573	0.01072	0.0274215
cg09635504	-0.00271555	0.0109483	0.804706	-0.000225164	0.00615906	0.970923	0.00643159	0.00882935	0.46835
cg09635533	-0.00484009	0.0111363	0.664937	0.000663789	0.0062648	0.915867	0.00173362	0.00898093	0.847394
cg09635541	0.0107233	0.0148419	0.471971	0.00493241	0.00834943	0.556256	-0.00677321	0.0119694	0.572967
cg09635586	-0.000391735	0.00415985	0.925195	0.0022938	0.00234016	0.329774	0.00179012	0.00335474	0.595005
cg09635597	0.0117568	0.00936676	0.212861	-0.00678699	0.00526934	0.201236	-0.00842537	0.00755389	0.267836
cg09635617	0.00589775	0.0147872	0.691011	-0.0110452	0.00831868	0.187811	-0.00773501	0.0119253	0.518331
cg09635662	-0.00157342	0.00286982	0.584947	0.00309616	0.00161444	0.0584952	-0.000208116	0.00231439	0.92856
cg09635667	0.00623722	0.030484	0.838369	-0.021418	0.017149	0.215119	0.00424166	0.0245841	0.863425
cg09635681	-0.00141481	0.00194501	0.468977	-0.000766436	0.00109418	0.48555	0.00282631	0.00156857	0.0751166
cg09635738	0.0324562	0.0156371	0.0409537	-0.0262084	0.00879676	0.00376522	-0.0222206	0.0126106	0.0816554
cg09635763	0.00817905	0.00560235	0.147995	-0.00216918	0.00315165	0.493157	-0.00442304	0.00451806	0.330373
cg09635768	0.0308477	0.0224856	0.173708	-0.0204887	0.0126494	0.108995	-0.0289914	0.0181337	0.113585
cg09635866	-0.0299675	0.01474	0.0451657	0.0262707	0.00829212	0.00213192	0.0213741	0.0118872	0.075716
cg09635874	0.0110373	0.0169445	0.516557	-0.00674274	0.00953225	0.481277	-0.00930633	0.013665	0.497701
cg09635954	-0.0057948	0.0171422	0.736164	0.00891419	0.00964347	0.357907	-0.00717644	0.0138244	0.605031
cg09635984	-0.00279951	0.00799775	0.727176	0.000543765	0.0044992	0.904089	-0.00273761	0.00644985	0.672313
cg09635994	-0.0104437	0.0128866	0.419957	-0.00729569	0.00724948	0.317092	0.0153925	0.0103925	0.142273
cg09636024	-0.00414514	0.00574394	0.472487	0.00146977	0.0032313	0.650373	0.00876306	0.00463224	0.0619289
cg09636039	-0.00264289	0.00256834	0.306388	-0.000720588	0.00144484	0.619257	0.000559834	0.00207126	0.787595
cg09636063	-0.00140645	0.00424493	0.741214	0.001015	0.00238802	0.671882	0.00353395	0.00342336	0.304857
cg09636163	0.0242418	0.0197323	0.222638	-0.00489366	0.0111006	0.660442	-0.0235033	0.0159132	0.14338
cg09636214	0.0165812	0.0168038	0.326565	-0.0113416	0.00945311	0.233562	-0.0138482	0.0135516	0.309734
cg09636245	-0.00925894	0.0213172	0.665141	0.0153161	0.0119922	0.205018	-0.00213509	0.0171914	0.901454
cg09636263	-0.00444022	0.00888631	0.618599	-0.00506908	0.00499906	0.313458	0.00575774	0.00716643	0.423966
cg09636302	0.00200619	0.00541514	0.711948	-0.00281743	0.00304633	0.357657	-0.00132194	0.00436708	0.762853
cg09636313	0.0271307	0.0112336	0.0178731	-0.00292118	0.00631957	0.645087	-0.0291022	0.00905944	0.00186003
cg09636394	0.00098397	0.00876465	0.910877	0.00315356	0.00493063	0.524162	-0.0041982	0.00706832	0.554126
cg09636406	-0.0066485	0.00400287	0.100412	0.000639889	0.00225185	0.776977	0.00699207	0.00322815	0.0331141
cg09636436	-0.00702529	0.00895385	0.434863	-0.00310945	0.00503706	0.538677	0.00668622	0.0072209	0.357092
cg09636442	-0.0480793	0.0222903	0.0338321	0.0224966	0.0125396	0.0763615	0.038054	0.0179762	0.0371903
cg09636459	0.00201075	0.00754277	0.790439	-0.00291265	0.00424325	0.494317	0.00131836	0.00608293	0.828937
cg09636525	-0.000367644	0.0143534	0.979626	-0.012005	0.00807464	0.140779	0.0058816	0.0115754	0.612692
cg09636547	-0.00867775	0.0104848	0.410184	0.00733013	0.00589828	0.217375	0.00591601	0.00845551	0.486048
cg09636656	-0.0130869	0.0171081	0.446416	0.0160918	0.00962428	0.0982016	0.00308933	0.0137969	0.823361
cg09636661	0.0181117	0.0187993	0.338067	-0.00475319	0.0105757	0.654255	-0.018433	0.0151608	0.227416
cg09636671	-0.0031297	0.00304834	0.307479	-0.00106648	0.00171487	0.535671	0.00334762	0.00245836	0.176881
cg09636706	-0.0171911	0.00898475	0.059068	0.00938646	0.00505444	0.0667645	0.00924589	0.00724582	0.20542
cg09636715	-0.00780336	0.00744215	0.297364	0.00560687	0.00418664	0.184066	0.00419281	0.00600178	0.486712
cg09636727	0.00416467	0.0100177	0.678656	-0.00195563	0.00563556	0.729437	0.00292467	0.00807888	0.71824
cg09636756	-0.016929	0.127947	0.89505	-0.0375973	0.0719777	0.602788	0.0984601	0.103184	0.342679
cg09636849	0.00500258	0.00312982	0.113674	-0.00338945	0.00176071	0.0575675	-0.00334816	0.00252407	0.18823
cg09636905	0.00155962	0.0102014	0.878852	0.00375858	0.00573886	0.514278	0.00338831	0.00822697	0.681483
cg09636941	-0.00960696	0.0210514	0.649297	0.00632667	0.0118426	0.594579	-0.00284731	0.0169771	0.867206
cg09637024	-0.00224799	0.0024352	0.358555	0.00106566	0.00136994	0.438795	0.00342368	0.00196389	0.0848937
cg09637050	-0.0372748	0.0449518	0.409305	0.0338979	0.025288	0.183664	0.000924272	0.0362518	0.979719
cg09637051	-0.00505234	0.0110686	0.649226	-0.00178925	0.00622674	0.774544	0.00619993	0.00892637	0.489223
cg09637100	0.0253728	0.0230638	0.274388	-0.00808998	0.0129747	0.534614	-0.0179252	0.0186	0.33792
cg09637145	0.0097133	0.0163516	0.554072	-0.00716619	0.00919874	0.438119	0.00576786	0.0131869	0.662935
cg09637162	-0.00746326	0.0178542	0.676993	0.0052806	0.010044	0.600434	0.00210203	0.0143987	0.884277
cg09637273	0.0318444	0.032766	0.333871	-0.0195298	0.0184328	0.292368	-0.0285405	0.0264244	0.283161
cg09637311	-0.0010737	0.00685774	0.875957	-0.00614545	0.00385788	0.114881	0.00709854	0.00553048	0.202794
cg09637356	0.029332	0.0177224	0.101596	-0.0171385	0.00996988	0.0892496	-0.00884692	0.0142924	0.537574
cg09637363	0.00485102	0.0139248	0.728422	0.0103085	0.00783352	0.191727	0.00105801	0.0112298	0.92516
cg09637367	0.00804868	0.0149638	0.592068	0.00727314	0.00841801	0.390021	-0.0104942	0.0120677	0.386964
cg09637405	0.00068884	0.0114893	0.952332	-0.000123506	0.00646339	0.984799	-0.00488955	0.00926562	0.599077
cg09637449	-0.0160836	0.042471	0.705857	0.0111892	0.0238924	0.640757	0.0171782	0.0342511	0.617289
cg09637470	0.00676292	0.00404263	0.0980241	-0.00109341	0.00227422	0.631905	-0.00502404	0.00326021	0.127028
cg09637596	-0.000829664	0.00804001	0.918054	-0.00457717	0.00452297	0.314418	-0.00540948	0.00648393	0.406456
cg09637723	-0.0084458	0.0153911	0.584618	0.00957276	0.00865838	0.272017	0.00294525	0.0124123	0.813006
cg09637742	0.007894	0.0134466	0.558718	-0.00969096	0.0075645	0.203639	-0.00515014	0.0108441	0.636059
cg09637747	-0.00163143	0.0101274	0.872404	-0.00042419	0.00569726	0.940823	0.00347508	0.00816734	0.671558
cg09637757	0.00898605	0.0349053	0.797461	-0.0239792	0.0196363	0.225397	-0.0250399	0.0281496	0.37623
cg09637762	-0.00461356	0.00615312	0.455451	-0.00183156	0.00346149	0.598099	-0.000256021	0.00496223	0.958973
cg09637799	0.00586624	0.0068226	0.392304	-0.0028291	0.0038381	0.463086	0.00135116	0.00550213	0.806607
cg09637829	-0.00562556	0.00756493	0.459147	0.00234823	0.00425571	0.582545	0.00278526	0.0061008	0.649166
cg09637885	-0.00122697	0.012519	0.922156	-0.00249656	0.00704269	0.72385	-0.00342055	0.0100961	0.735596
cg09637934	0.000107921	0.01108	0.992251	-0.00189476	0.00623315	0.761885	-0.000117403	0.00893556	0.989548
cg09637963	-0.0167064	0.00717187	0.0222082	0.00587005	0.00403459	0.149372	0.00938075	0.00578381	0.108529
cg09637972	0.00430015	0.0151053	0.776583	-0.007096	0.00849758	0.406024	-0.0115762	0.0121817	0.344659
cg09638001	0.00475511	0.00356123	0.185361	-0.00353929	0.0020034	0.0808779	-0.00313099	0.00287198	0.278712
cg09638003	0.0391949	0.0260865	0.136674	-0.0163492	0.0146751	0.268387	-0.0231469	0.0210376	0.274324
cg09638005	0.019222	0.0143408	0.183698	0.00906627	0.00806755	0.264264	-0.0137733	0.0115653	0.237
cg09638070	-0.0100559	0.00694014	0.151032	0.00513067	0.00390423	0.192338	0.00878029	0.00559693	0.120417
cg09638091	0.005751	0.0127559	0.653246	-0.00611416	0.00717594	0.396588	-0.00581501	0.0102871	0.573378
cg09638113	0.0042927	0.0122397	0.726666	-0.00107598	0.00688552	0.876193	-0.007724	0.00987076	0.436088
cg09638116	0.0300029	0.0136346	0.0304842	-0.00905907	0.00767028	0.240872	-0.0237765	0.0109958	0.0334023
cg09638208	0.000352527	0.0110857	0.974706	-0.00193411	0.00623636	0.757217	0.00350793	0.00894016	0.69576
cg09638248	-0.000377286	0.00892098	0.966365	-0.00269745	0.00501857	0.592331	0.00246713	0.00719439	0.732503
cg09638264	0.00967017	0.00929887	0.301321	-0.00810118	0.00523115	0.125183	-0.00520779	0.00749914	0.489293
cg09638266	-0.00425917	0.00726867	0.559453	-0.00176631	0.00408905	0.666863	0.00486361	0.00586187	0.409031
cg09638286	-0.00645068	0.0155482	0.679272	0.00999356	0.00874674	0.256435	0.00786599	0.0125389	0.532128
cg09638338	0.000460335	0.00793461	0.953872	-0.00634302	0.00446368	0.158966	0.000747728	0.00639892	0.907253
cg09638344	-0.00158339	0.00327474	0.629971	-0.000146427	0.00184223	0.936835	0.00121391	0.00264094	0.646941
cg09638395	-0.00870404	0.0049507	0.0823228	0.00146855	0.00278506	0.599361	0.0086943	0.00399253	0.0322035
cg09638407	-0.00121545	0.00327902	0.7118	-0.000442891	0.00184464	0.810833	0.00441856	0.00264439	0.0984158
cg09638421	0.0116923	0.0189936	0.539809	-0.014365	0.010685	0.182393	0.00626866	0.0153175	0.683387
cg09638473	-0.0119311	0.02432	0.62498	0.0169466	0.0136814	0.21888	0.00143175	0.019613	0.941978
cg09638510	0.0045079	0.00783645	0.566644	0.0045675	0.00440846	0.303105	-0.00339729	0.00631977	0.592281
cg09638516	0.00482679	0.0128439	0.708	0.00174371	0.00722546	0.809882	0.00189446	0.0103581	0.855315
cg09638532	0.0157664	0.0162032	0.333292	-9.642e-05	0.00911523	0.991585	-0.00454145	0.0130672	0.72904
cg09638556	0.00213705	0.0026378	0.420108	-0.000426648	0.00148391	0.774418	-0.000182933	0.00212727	0.931673
cg09638559	-0.00724343	0.00965279	0.455088	0.0056391	0.00543026	0.302001	0.00543254	0.00778457	0.487169
cg09638638	-0.0123475	0.0132921	0.355554	-0.00542747	0.00747756	0.469935	0.00759506	0.0107195	0.480556
cg09638651	-0.00386521	0.0031093	0.217244	-0.0014992	0.00174916	0.393803	0.00329055	0.00250752	0.19296
cg09638681	-0.0139789	0.0320295	0.663625	-0.00943034	0.0180184	0.602078	-0.00518123	0.0258304	0.841501
cg09638686	-0.0229884	0.0182151	0.210382	-0.00676213	0.010247	0.511095	0.0236099	0.0146897	0.111709
cg09638704	-0.00146528	0.0146357	0.920487	0.00227739	0.00823344	0.782756	0.00136214	0.0118031	0.908396
cg09638735	0.00172362	0.0105629	0.870767	-0.00656681	0.00594226	0.272233	0.00127511	0.00851855	0.881367
cg09638834	0.000940774	0.0178692	0.958136	-0.0248946	0.0100525	0.0152513	0.00180658	0.0144108	0.900532
cg09638860	0.00799641	0.0132958	0.549158	-0.00511804	0.00747964	0.495671	-0.0103898	0.0107225	0.335309
cg09638930	0.00374182	0.0039318	0.343957	-0.00142646	0.00221187	0.52072	-0.00138708	0.00317083	0.662894
cg09638944	-0.0106035	0.015569	0.497681	0.00763437	0.00875848	0.385852	0.00406318	0.0125558	0.747028
cg09638962	0.00376258	0.00857611	0.661972	0.000137747	0.00482456	0.97729	-0.000518613	0.00691627	0.940403
cg09639094	0.00014223	0.00312173	0.963767	-0.000247979	0.00175615	0.888042	0.00091145	0.00251754	0.718221
cg09639108	-0.00585137	0.113403	0.95897	-0.0501387	0.0637957	0.434096	-0.128448	0.0914546	0.163815
cg09639133	-0.00980467	0.0319114	0.759407	-0.00686478	0.017952	0.703122	-0.00674453	0.0257352	0.793898
cg09639151	0.0097772	0.0209787	0.64237	-6.96329e-05	0.0118018	0.995306	-0.00305768	0.0169185	0.857009
cg09639152	0.00287619	0.0103033	0.780805	-0.00906611	0.00579618	0.121497	0.00456412	0.00830914	0.584247
cg09639160	0.00619193	0.00943793	0.513552	-4.29639e-05	0.00530938	0.993563	-0.0113756	0.00761129	0.138729
cg09639220	0.0188146	0.0213948	0.381664	-0.0124587	0.0120358	0.30354	-0.0159891	0.017254	0.356712
cg09639230	-0.00042973	0.00734317	0.953471	-0.00717299	0.00413096	0.0861165	0.00191271	0.00592195	0.747498
cg09639234	0.0214034	0.011979	0.0775439	-0.00810942	0.00673886	0.23217	-0.0121223	0.00966053	0.212979
cg09639236	0.0126513	0.0277965	0.650168	-0.00409037	0.0156371	0.794278	-0.0214692	0.0224167	0.340913
cg09639264	-0.00175464	0.00897289	0.84543	-0.00031416	0.00504777	0.95052	0.00173592	0.00723625	0.810992
cg09639369	0.00237911	0.00826146	0.774066	-0.000811494	0.00464755	0.861804	-0.000291426	0.00666252	0.965213
cg09639374	-0.0225181	0.010576	0.0361321	0.0120448	0.00594959	0.0460609	0.013468	0.00852907	0.118033
cg09639401	-0.0043918	0.00826022	0.596334	0.00217533	0.00464685	0.64089	0.00622995	0.00666152	0.352327
cg09639405	-0.00400306	0.0090784	0.660374	0.00173529	0.00510712	0.734861	0.00495404	0.00732134	0.500461
cg09639411	-0.00358133	0.00998776	0.720804	-0.0130947	0.00561869	0.0221457	0.00436614	0.0080547	0.589195
cg09639556	-0.0103425	0.0171746	0.548644	-1.91274e-05	0.00966169	0.998425	0.00733555	0.0138506	0.597755
cg09639571	0.00119841	0.00537953	0.824247	-0.00130856	0.0030263	0.666549	-0.00614616	0.00433836	0.160225
cg09639604	0.0039722	0.00872616	0.650122	-0.00887628	0.00490897	0.0741161	-0.00557071	0.00703728	0.430798
cg09639622	0.00408167	0.00384918	0.291966	9.36439e-05	0.00216539	0.965607	-0.00454123	0.0031042	0.147174
cg09639631	0.012186	0.0237135	0.608667	-0.010374	0.0133402	0.438933	-0.00604972	0.0191239	0.752518
cg09639643	-0.0100729	0.00876566	0.253725	0.00595061	0.00493119	0.230884	0.00298428	0.00706913	0.673977
cg09639679	0.0268044	0.0127001	0.0377485	-0.00811492	0.00714455	0.259224	-0.0213956	0.0102421	0.0396996
cg09639715	-0.0040076	0.0252862	0.874447	-0.00432212	0.014225	0.761992	-0.005295	0.0203923	0.795756
cg09639731	0.00221745	0.0130032	0.864998	0.00882559	0.00731507	0.230975	-0.00530219	0.0104866	0.614434
cg09639735	-0.0026365	0.00431072	0.542425	-0.00164857	0.00242503	0.498469	0.00423457	0.00347642	0.226562
cg09639761	0.0208489	0.0323673	0.521221	-0.0275595	0.0182085	0.133848	-0.0206373	0.0261028	0.43137
cg09639771	-0.0108088	0.0101238	0.288694	0.00765678	0.0056952	0.182388	0.00864735	0.00816438	0.292529
cg09639890	-0.0216365	0.0202608	0.288589	0.0124912	0.0113978	0.276206	0.0144602	0.0163394	0.378661
cg09639931	0.0012451	0.0175811	0.943707	-0.00648972	0.00989039	0.513491	-0.00187967	0.0141784	0.894845
cg09639948	0.0194671	0.0174356	0.267349	-0.00607223	0.00980853	0.537522	-0.0128131	0.0140611	0.364744
cg09639959	0.00601255	0.00975607	0.539351	-0.00921926	0.00548835	0.0966711	-0.0138042	0.00786785	0.082948
cg09639964	0.005761	0.0163992	0.726234	-0.00503539	0.00922547	0.586624	-0.0092938	0.0132252	0.484142
cg09640001	0.0359092	0.022698	0.117353	-0.0159168	0.0127689	0.215996	-0.0263537	0.0183049	0.153624
cg09640065	-0.00468361	0.0135682	0.730805	0.00501046	0.00763292	0.513322	0.0157964	0.0109422	0.15252
cg09640070	0.0133045	0.00679285	0.0534385	-0.0092613	0.00382137	0.0174909	-0.0121035	0.00547815	0.0298344
cg09640135	-0.00829693	0.00586588	0.160886	0.00417614	0.0032999	0.209137	0.00573973	0.00473058	0.228367
cg09640156	0.0149213	0.0113856	0.193544	-0.000601192	0.00640506	0.92544	-0.00284428	0.009182	0.757497
cg09640202	-0.00594016	0.014151	0.675713	-0.00260572	0.00796077	0.74423	0.00676335	0.0114122	0.554994
cg09640220	-0.0228703	0.0432786	0.59857	0.00123721	0.0243467	0.959591	0.00418167	0.0349024	0.904916
cg09640300	-0.0118376	0.0165549	0.476539	0.0117459	0.0093131	0.21068	0.00544302	0.0133508	0.684525
cg09640310	-0.00186666	0.0363947	0.959215	0.000878494	0.0204741	0.965876	0.00464975	0.0293508	0.874502
cg09640356	-0.00345105	0.0120261	0.774838	0.00474387	0.00676537	0.485094	0.00462369	0.00969852	0.634769
cg09640368	-0.0103425	0.0137891	0.455298	0.00533432	0.00775717	0.493537	0.00225193	0.0111203	0.840005
cg09640373	-0.00392025	0.00895445	0.662643	-0.00357458	0.0050374	0.479889	-0.00390238	0.00722139	0.59034
cg09640399	0.00191482	0.00762018	0.802202	-0.0048113	0.00428679	0.264872	-0.00209595	0.00614535	0.733898
cg09640444	-0.0064887	0.00706026	0.360672	-0.00108512	0.00397181	0.785358	0.00436337	0.0056938	0.445599
cg09640447	-0.0457072	0.0202427	0.0265097	0.0172281	0.0113877	0.134022	0.0319689	0.0163248	0.0534748
cg09640528	-0.00735289	0.0125243	0.5587	0.00878577	0.00704564	0.21583	0.0102471	0.0101003	0.313209
cg09640555	0.0129086	0.0240497	0.592846	0.0108799	0.0135293	0.423544	-0.0192882	0.0193951	0.322806
cg09640571	0.00551075	0.00946498	0.561956	0.00102211	0.0053246	0.848231	0.00503259	0.0076331	0.511478
cg09640577	-0.00248965	0.00726472	0.732667	0.00851525	0.00408683	0.0402013	-0.00355926	0.00585869	0.545126
cg09640640	-0.0161823	0.0114841	0.16245	0.00356876	0.00646044	0.582123	0.00430106	0.0092614	0.643543
cg09640682	-0.00500536	0.00368472	0.177928	-0.00029382	0.00207287	0.887616	0.00354826	0.00297157	0.235773
cg09640686	0.00883397	0.0121242	0.468234	-0.00157675	0.00682055	0.817733	-0.0156473	0.00977763	0.113239
cg09640691	-0.00343358	0.00762823	0.653773	-0.00104611	0.00429132	0.807993	0.00376648	0.00615184	0.542005
cg09640693	0.00539562	0.00804746	0.504373	0.00367144	0.00452716	0.419642	-0.00772571	0.00648994	0.237198
cg09640764	-0.0104715	0.0119055	0.381584	0.00256569	0.00669754	0.702617	0.00996855	0.00960129	0.302098
cg09640804	0.0115434	0.0156194	0.461917	-0.000772391	0.00878684	0.93016	-0.00774438	0.0125964	0.540324
cg09640862	0.00182564	0.00854302	0.831293	-0.00241992	0.00480594	0.615896	-0.00574524	0.00688958	0.406674
cg09640960	-0.00369968	0.00407293	0.366257	0.00320974	0.00229126	0.164895	0.00376275	0.00328464	0.255193
cg09641001	-0.0278517	0.022076	0.210534	-0.00861645	0.0124191	0.489694	0.0284277	0.0178034	0.114031
cg09641027	0.00934223	0.00951088	0.328756	-0.00156585	0.00535042	0.770496	-0.00174992	0.00767012	0.82008
cg09641034	0.00981711	0.0157033	0.53354	0.00180147	0.00883402	0.8389	-0.00564191	0.012664	0.657087
cg09641077	0.00182982	0.00462432	0.693321	0.00190864	0.00260145	0.46516	0.00169707	0.00372931	0.650225
cg09641089	0.0433368	0.0206119	0.038466	-0.0158695	0.0115954	0.174728	-0.0110946	0.0166226	0.506297
cg09641096	-0.0125831	0.00767182	0.104666	-0.00217097	0.00431584	0.616249	0.0101916	0.00618699	0.103197
cg09641127	-0.0151941	0.00725481	0.0392071	0.00721939	0.00408125	0.0804953	0.0123885	0.0058507	0.0371441
cg09641132	0.00774895	0.00837149	0.357256	-0.00308843	0.00470945	0.513728	-0.00733814	0.00675125	0.280141
cg09641151	-0.012971	0.0152079	0.396104	0.00628696	0.00855531	0.464447	0.0175252	0.0122645	0.156688
cg09641158	-0.0031394	0.0103325	0.761995	-0.00521536	0.00581266	0.372124	-0.00452138	0.00833276	0.588823
cg09641170	-0.0019812	0.00963929	0.837647	-0.00430971	0.00542266	0.428967	-0.000118151	0.00777368	0.987909
cg09641202	0.00139879	0.00357149	0.696294	-0.000691047	0.00200917	0.731736	0.0008504	0.00288025	0.768521
cg09641213	-0.00978323	0.0134929	0.470405	0.0181548	0.00759055	0.0189736	0.00373996	0.0108815	0.731921
cg09641215	-0.0158897	0.00772286	0.0427042	0.00499172	0.00434456	0.253796	0.00982337	0.00622816	0.118452
cg09641248	-0.0174827	0.010091	0.0868093	-0.00334522	0.00567676	0.557234	0.00664819	0.00813794	0.416248
cg09641262	-0.0126745	0.0103866	0.225734	0.00137709	0.00584306	0.814248	0.00271205	0.00837635	0.746903
cg09641325	-0.0113192	0.00765262	0.142802	0.0088252	0.00430504	0.0434492	0.00200077	0.00617151	0.746587
cg09641348	0.0244821	0.0195655	0.214263	-0.0212175	0.0110067	0.0572344	-0.00935118	0.0157788	0.554993
cg09641390	0.00127492	0.00947973	0.893334	-0.00251967	0.0053329	0.637798	-0.00336219	0.007645	0.661206
cg09641432	-0.0135646	0.0170471	0.428417	0.00152261	0.00958999	0.874226	0.0193229	0.0137478	0.163509
cg09641469	-0.0138454	0.00975825	0.159602	0.00357544	0.00548958	0.516601	0.0109608	0.00786961	0.167312
cg09641518	-0.0182563	0.0219629	0.40817	-0.0135873	0.0123554	0.274565	0.024718	0.0177121	0.166488
cg09641537	-0.00469104	0.00404659	0.249597	0.000779323	0.00227644	0.732938	0.00337781	0.0032634	0.303578
cg09641576	0.0102516	0.0176015	0.561821	-0.000309072	0.00990185	0.975172	-0.00525011	0.0141948	0.712406
cg09641578	0.000730066	0.0156521	0.962907	-0.0107546	0.0088052	0.225314	-0.00344748	0.0126227	0.785426
cg09641616	0.00615522	0.0104922	0.558995	-0.00507927	0.00590247	0.391916	0.00134717	0.00846151	0.87388
cg09641622	0.00246715	0.00838303	0.769244	0.00647876	0.00471594	0.173116	-0.00420574	0.00676056	0.535541
cg09641623	-0.0104759	0.0089975	0.247556	-0.00106234	0.00506162	0.834262	0.00965147	0.0072561	0.187037
cg09641631	0.0137123	0.0150819	0.36582	-0.0075907	0.00848444	0.373494	-0.00679804	0.0121629	0.577689
cg09641642	0.0167345	0.00860365	0.0550748	-0.00931218	0.00484005	0.057703	-0.00939874	0.00693848	0.17914
cg09641660	-0.00471866	0.00610647	0.441824	9.59578e-05	0.00343524	0.977781	0.00603389	0.0049246	0.223864
cg09641663	-0.0129538	0.0101693	0.2062	0.00255424	0.00572082	0.656384	0.0167022	0.00820111	0.0448044
cg09641689	0.00101492	0.00381344	0.790774	0.00118452	0.00214528	0.582295	-0.00166062	0.00307538	0.590629
cg09641696	0.000734655	0.0168577	0.965342	-0.00937652	0.00948345	0.325604	-0.00343738	0.013595	0.801002
cg09641723	-0.00485968	0.00696162	0.487041	0.00272217	0.00391631	0.488898	0.00530133	0.00561425	0.347711
cg09641752	-0.00810223	0.0215763	0.708213	0.0044645	0.0121379	0.713926	-0.00332713	0.0174004	0.848817
cg09641761	0.0479571	0.0229415	0.039568	-0.0196274	0.0129059	0.13202	-0.0308802	0.0185013	0.0987808
cg09641848	-0.0101184	0.0273628	0.71246	-0.00426576	0.0153932	0.78236	0.0174993	0.0220669	0.429981
cg09641854	-0.00912897	0.013741	0.508257	-0.00404857	0.00773009	0.601821	-0.00505173	0.0110815	0.649646
cg09641879	0.0101897	0.00737751	0.170843	-0.00430352	0.00415028	0.302712	-0.00595298	0.00594965	0.319879
cg09641885	-0.00491013	0.00327937	0.138025	0.0028334	0.00184484	0.128289	0.00140206	0.00264467	0.597395
cg09641919	0.0022337	0.00342548	0.516107	0.000557518	0.00192703	0.773045	-0.000679936	0.0027625	0.806175
cg09641924	-0.0337071	0.0280423	0.232697	0.00644888	0.0157754	0.683719	0.0384689	0.0226149	0.0925905
cg09641955	0.00898736	0.00870582	0.304841	0.000112701	0.00489753	0.981695	-0.00595413	0.00702087	0.398785
cg09642020	-0.0106671	0.00921785	0.250423	0.0067002	0.00518557	0.19983	0.00165075	0.0074338	0.8248
cg09642075	-0.00285246	0.00719498	0.692765	-0.00039965	0.00404759	0.921579	0.00172606	0.00580244	0.766833
cg09642090	-0.010825	0.00998262	0.281262	0.000477483	0.0056158	0.932442	0.00460832	0.00805056	0.568547
cg09642160	0.00312042	0.0126858	0.806293	0.00711649	0.0071365	0.3215	-0.00380964	0.0102306	0.710538
cg09642167	0.0185461	0.0145967	0.207349	-0.00461326	0.0082115	0.575727	-0.00435954	0.0117716	0.712048
cg09642196	-0.00899958	0.00887708	0.313556	0.00147689	0.00499387	0.768149	0.0112795	0.00715899	0.118841
cg09642233	-0.000761554	0.00738201	0.918076	0.00214148	0.00415281	0.607424	0.00199499	0.00595328	0.73837
cg09642347	-0.0566771	0.019891	0.00549411	0.00400097	0.0111898	0.721563	0.0550257	0.0160412	0.00093276
cg09642357	0.00126186	0.00459458	0.784258	0.00338662	0.00258472	0.193642	-0.00306049	0.00370533	0.411135
cg09642369	0.00891599	0.00974634	0.362882	-0.00854193	0.00548288	0.122966	-0.00533149	0.00786001	0.49942
cg09642373	0.00713778	0.00991746	0.473672	-0.0127618	0.00557914	0.0246558	0.00443327	0.00799801	0.580831
cg09642378	0.00860727	0.0376447	0.819694	-0.0119118	0.0211773	0.575269	-0.0292308	0.0303589	0.338358
cg09642381	0.019114	0.0154547	0.219577	-0.0151109	0.00869417	0.0858241	-0.0174558	0.0124636	0.164991
cg09642408	0.0349175	0.0359525	0.334198	-0.0297567	0.0202253	0.144914	-0.0573831	0.0289941	0.0510386
cg09642428	0.0133139	0.0161334	0.411547	-0.00545385	0.00907598	0.549499	0.00612305	0.0130109	0.639126
cg09642442	-0.00168819	0.0131047	0.897802	-0.00520385	0.00737216	0.482194	0.0100571	0.0105684	0.343987
cg09642468	0.000984425	0.01338	0.941522	-0.00257392	0.00752702	0.733227	0.000382042	0.0107904	0.971839
cg09642498	-0.00192755	0.00326429	0.556425	0.000983744	0.00183635	0.593561	0.00133866	0.00263251	0.612412
cg09642507	-0.00352522	0.00233616	0.135013	0.00151046	0.00131423	0.253649	0.00290498	0.00188402	0.126811
cg09642525	0.000646772	0.0281087	0.981697	0.0271217	0.0158128	0.0899571	-0.00352567	0.0226685	0.876771
cg09642640	-0.0015371	0.00445611	0.730989	-0.00108117	0.00250682	0.667348	0.00507381	0.00359366	0.161637
cg09642670	0.00210334	0.00400231	0.600582	-0.00155326	0.00225153	0.492156	-0.00130689	0.0032277	0.68657
cg09642690	-0.0143616	0.0108419	0.188843	0.0014941	0.0060992	0.807073	0.00988528	0.00874354	0.261411
cg09642739	-0.0117365	0.0162845	0.473064	-0.00470331	0.00916099	0.608999	0.0126812	0.0131328	0.336976
cg09642740	0.0185236	0.0222183	0.406782	0.000174157	0.0124991	0.988916	-0.00703482	0.0179181	0.695591
cg09642749	0.00294803	0.00297858	0.325109	-0.00155789	0.00167563	0.35514	-0.000422714	0.0024021	0.860731
cg09642825	0.00646632	0.00635007	0.311422	-0.0022346	0.00357228	0.533294	-0.00756124	0.00512106	0.143505
cg09642839	0.000979049	0.00300131	0.745069	0.000721444	0.00168841	0.670247	-0.000979372	0.00242043	0.686767
cg09642847	-0.00529522	0.0105291	0.616326	0.00748386	0.00592322	0.209872	0.00320251	0.00849126	0.706999
cg09642854	-0.00583735	0.0118382	0.623218	-0.00187181	0.00665969	0.779344	0.00786172	0.00954703	0.412544
cg09642879	-0.0192629	0.021599	0.374997	0.016564	0.0121507	0.176415	0.0149476	0.0174187	0.39323
cg09642900	-0.00179074	0.0119653	0.881387	-0.0158175	0.00673118	0.0210964	0.00671863	0.00964952	0.488162
cg09642964	-0.0270785	0.0257316	0.295624	0.0113224	0.0144755	0.436285	0.0234351	0.0207515	0.261939
cg09643027	0.0211378	0.0276764	0.447131	-0.0276254	0.0155696	0.0795904	-0.0181243	0.0223198	0.419044
cg09643054	-0.0118197	0.0186211	0.527298	0.0151473	0.0104754	0.151859	0.00524861	0.0150171	0.727572
cg09643136	-0.014111	0.0122216	0.251491	0.0151042	0.00687534	0.030751	0.00771457	0.00985617	0.43597
cg09643139	-0.0163126	0.0178667	0.363817	0.0208511	0.0100511	0.0410559	0.0102145	0.0144087	0.480322
cg09643151	-0.00729443	0.00333853	0.0316468	0.00291224	0.00187812	0.124709	0.00623926	0.00269238	0.0228875
cg09643186	0.0148266	0.00829327	0.0773752	-0.00152448	0.00466545	0.744652	-0.0067407	0.00668817	0.316385
cg09643222	0.0169603	0.0180331	0.349621	-0.0172347	0.0101447	0.0929959	-0.000168967	0.0145429	0.990757
cg09643241	0.0204015	0.0136918	0.139913	-0.00793758	0.00770244	0.305686	-0.0199456	0.0110419	0.0744005
cg09643279	0.000306373	0.00693798	0.964881	0.00282159	0.00390302	0.47171	-0.00929576	0.00559519	0.100321
cg09643312	-0.0171424	0.0253989	0.501555	0.00168648	0.0142884	0.906321	0.00834885	0.0204832	0.684595
cg09643313	0.00181598	0.00307971	0.556985	-0.000633543	0.00173252	0.715514	-0.00138005	0.00248366	0.579908
cg09643316	-0.00484975	0.0105137	0.645775	0.00137511	0.00591454	0.816711	0.00376924	0.00847882	0.657777
cg09643337	0.00317902	0.0209243	0.879602	0.010704	0.0117711	0.365739	-0.000456338	0.0168745	0.978489
cg09643340	-0.0201276	0.00968082	0.0406197	0.00291109	0.00544602	0.594366	0.0190604	0.00780717	0.016705
cg09643350	-0.000275157	0.0101532	0.978443	-0.00133184	0.00571174	0.816186	0.00940435	0.00818809	0.253968
cg09643371	0.0121645	0.00812162	0.137891	-0.00808211	0.00456888	0.08049	-0.0094617	0.00654974	0.152249
cg09643398	-0.0422085	0.0200941	0.0386439	0.00875396	0.0113041	0.440839	0.028985	0.016205	0.0772351
cg09643404	0.00175088	0.00929554	0.851046	-0.00465336	0.00522928	0.376049	-0.00494843	0.00749646	0.510973
cg09643443	-0.00348449	0.00331075	0.295564	4.65709e-05	0.00186249	0.98011	0.00485883	0.00266998	0.0723101
cg09643471	7.50499e-05	0.00858682	0.993047	0.000294199	0.00483058	0.951579	0.00458156	0.0069249	0.510013
cg09643474	0.018934	0.00953573	0.0503029	-0.00772145	0.0053644	0.153713	-0.00607169	0.00769016	0.431994
cg09643539	-0.033685	0.0566197	0.553468	-0.0154066	0.0318519	0.629847	-0.026625	0.0456614	0.561373
cg09643544	-0.00730148	0.0108514	0.502862	0.00609242	0.00610456	0.321106	-0.00484849	0.00875122	0.581009
cg09643575	0.00644542	0.0299445	0.830091	-0.0213428	0.0168455	0.208625	-0.0248611	0.0241489	0.30617
cg09643623	0.00425447	0.00940539	0.652173	-0.00612422	0.00529107	0.250325	0.000531651	0.00758504	0.944285
cg09643679	3.78844e-05	0.00263683	0.988571	0.00155326	0.00148337	0.298015	-0.00263927	0.00212649	0.217969
cg09643752	0.00150901	0.00616563	0.807243	0.00277887	0.00346852	0.425269	0.000562835	0.00497232	0.910144
cg09643775	0.00958327	0.0121008	0.430592	-0.00218774	0.00680739	0.748714	-0.00445317	0.00975877	0.649321
cg09643869	-0.00233422	0.00855437	0.785616	-0.00134653	0.00481233	0.780305	0.0029858	0.00689873	0.666253
cg09644065	0.000363558	0.00618008	0.953228	0.000428219	0.00347665	0.902263	-0.00233694	0.00498397	0.640347
cg09644109	-0.000213079	0.00374965	0.954817	-0.000963812	0.00210939	0.648898	0.000377323	0.00302393	0.900993
cg09644135	0.1104	0.0685333	0.110909	-0.0960063	0.038554	0.0147145	-0.0372799	0.0552692	0.501815
cg09644153	0.00247697	0.0213037	0.907714	0.00576865	0.0119846	0.631512	-0.00874988	0.0171806	0.611869
cg09644157	0.0138987	0.0137818	0.316086	0.0042086	0.00775308	0.588668	-0.010606	0.0111145	0.342663
cg09644161	0.00849393	0.016733	0.613038	-0.001858	0.00941329	0.844001	-0.000978691	0.0134945	0.942354
cg09644164	0.0130439	0.0155977	0.405349	-0.0206244	0.0087746	0.0210657	-0.0140842	0.0125789	0.266006
cg09644238	0.00283457	0.0063513	0.656517	-0.00229977	0.00357298	0.521531	0.00194836	0.00512206	0.704608
cg09644244	0.00826616	0.00419815	0.0522109	-0.00526722	0.0023617	0.0283646	-0.00709382	0.00338563	0.039122
cg09644309	0.000587866	0.020068	0.976699	0.0136159	0.0112894	0.231132	0.0103279	0.016184	0.525088
cg09644332	0.00796594	0.00747682	0.289704	0.00396201	0.00420614	0.348884	-0.00598005	0.00602974	0.32413
cg09644356	0.00894596	0.00960661	0.354372	-0.00315318	0.00540427	0.561128	0.00145929	0.00774732	0.851043
cg09644404	-0.0254696	0.0205783	0.219237	0.00910173	0.0115765	0.433921	0.00684986	0.0165955	0.680826
cg09644422	-0.0114337	0.0167815	0.497517	-0.0045407	0.00944058	0.631769	0.00966311	0.0135336	0.477177
cg09644558	0.00687119	0.00761247	0.369277	0.00597	0.00428246	0.166933	-0.00419636	0.00613914	0.496123
cg09644562	-0.0165915	0.0150349	0.272912	0.0036762	0.00845802	0.664924	0.0108861	0.012125	0.371818
cg09644605	-0.00251589	0.00750511	0.738282	-0.00220631	0.00422206	0.602635	0.00108287	0.00605255	0.858433
cg09644620	-0.0241746	0.018712	0.199883	0.00430277	0.0105266	0.68375	0.0103196	0.0150905	0.495929
cg09644662	0.0168675	0.00913692	0.0683608	-0.00257458	0.00514004	0.617746	-0.0124576	0.00736853	0.0945679
cg09644707	0.0074264	0.00671187	0.27165	0.00141523	0.00377582	0.708733	-0.00402993	0.00541284	0.458619
cg09644712	0.00155381	0.0112463	0.890439	-0.00446962	0.00632668	0.481827	0.00369742	0.00906964	0.684541
cg09644722	-0.00440499	0.00616528	0.476886	-0.000926157	0.00346833	0.790091	0.00298448	0.00497204	0.549934
cg09644779	0.00283842	0.0144712	0.844966	0.00195486	0.00814088	0.810809	-0.00537652	0.0116704	0.646192
cg09644829	-0.0228001	0.0122118	0.0653422	0.0106722	0.00686987	0.124023	0.0164552	0.00984833	0.0984277
cg09644830	0.00592765	0.00443696	0.185124	-0.00239617	0.00249604	0.339785	-0.00135982	0.00357822	0.704873
cg09644836	-0.00636433	0.00401761	0.116883	0.00140303	0.00226014	0.53641	0.00514452	0.00324003	0.116045
cg09644944	-0.00613743	0.0101729	0.547908	0.00324809	0.00572284	0.571826	0.00534794	0.008204	0.516244
cg09644952	-0.00322991	0.0164636	0.844933	-0.000976079	0.0092617	0.916316	-0.00661448	0.0132772	0.61964
cg09644974	0.0548009	0.0250811	0.0316449	-0.0217842	0.0141096	0.12632	-0.0432147	0.0202268	0.0355129
cg09644986	-0.000996689	0.00279597	0.722369	-0.00148488	0.00157289	0.347823	0.00172108	0.00225483	0.447407
cg09645007	0.00602561	0.013616	0.659223	0.00182963	0.00765978	0.811788	-0.00346647	0.0109807	0.753014
cg09645045	0.0114851	0.0195082	0.557602	-0.0252275	0.0109745	0.0239741	-0.0174703	0.0157326	0.269935
cg09645126	-0.00193527	0.00358921	0.591165	0.001516	0.00201914	0.454837	0.000890961	0.00289455	0.758982
cg09645130	0.00134056	0.00393348	0.73409	-0.00103731	0.00221281	0.640433	0.000880847	0.00317219	0.781934
cg09645138	0.0042349	0.0312722	0.892599	-0.0141668	0.0175924	0.422904	-0.00844739	0.0252197	0.738486
cg09645146	-0.000798837	0.00798868	0.920583	-0.00101296	0.00449409	0.82221	0.0108093	0.00644253	0.0970584
cg09645180	0.00253352	0.0126561	0.841817	0.00372531	0.00711981	0.602174	0.00235503	0.0102066	0.818075
cg09645222	0.00860297	0.0132382	0.517534	0.000463465	0.00744723	0.950523	-0.0131014	0.010676	0.223142
cg09645243	-0.0108909	0.0206595	0.599452	0.00525538	0.0116221	0.652286	0.0220942	0.016661	0.188358
cg09645291	0.0239996	0.0120183	0.0490334	-0.00497189	0.00676101	0.464134	-0.0113996	0.00969227	0.242815
cg09645329	0.039114	0.0218233	0.0766424	6.25838e-05	0.0122769	0.995945	-0.027142	0.0175996	0.126741
cg09645331	0.00301416	0.00290448	0.302324	-0.000334567	0.00163394	0.838249	-0.00339795	0.00234234	0.150553
cg09645336	0.00224474	0.00779831	0.774162	0.00266885	0.004387	0.544574	-0.00434129	0.006289	0.491887
cg09645374	-0.00919042	0.0231382	0.692218	-0.000698333	0.0130166	0.95734	-0.0104985	0.01866	0.575173
cg09645424	-0.018063	0.0197552	0.363123	0.0176011	0.0111134	0.11696	-0.000206318	0.0159317	0.989698
cg09645457	0.00749122	0.0110588	0.499992	-0.00300563	0.00622121	0.630248	-0.00286527	0.00891844	0.748791
cg09645475	-0.00858393	0.0105862	0.41971	0.0201749	0.00595535	0.00106985	-0.00343473	0.00853731	0.688459
cg09645516	-0.00514749	0.00423955	0.228049	0.00338213	0.00238499	0.15982	0.0026626	0.00341901	0.438282
cg09645572	0.0390383	0.0275512	0.160156	-0.0091119	0.0154991	0.55816	-0.0364964	0.0222188	0.104163
cg09645574	-0.00166041	0.00715586	0.817068	-0.00476503	0.00402558	0.239837	0.00348867	0.00577089	0.547102
cg09645581	-0.00492682	0.010651	0.644857	-0.0059377	0.00599183	0.324515	0.00396533	0.00858961	0.645517
cg09645622	0.03258	0.0145244	0.0274906	-0.0153548	0.00817084	0.0636412	-0.0274663	0.0117133	0.0213645
cg09645699	-0.0117548	0.0100535	0.245581	0.0066425	0.00565567	0.243481	0.00676109	0.00810771	0.40667
cg09645728	0.0178747	0.025649	0.48777	-0.00157562	0.0144291	0.913303	-0.0104145	0.0206849	0.615927
cg09645749	-0.00842052	0.0140133	0.549509	0.00896065	0.0078833	0.258874	0.00561488	0.0113011	0.620583
cg09645772	-0.00049228	0.0039792	0.901834	-0.00113418	0.00223853	0.613704	-0.00307778	0.00320905	0.340232
cg09645818	0.00378432	0.00885842	0.670314	0.0023876	0.00498338	0.633089	-0.00216474	0.00714394	0.762617
cg09645888	-0.001477	0.00319955	0.645528	0.000361634	0.00179993	0.841245	0.000460901	0.0025803	0.858659
cg09645924	-0.00601703	0.012965	0.643763	0.00891409	0.00729354	0.225014	0.00680336	0.0104557	0.517005
cg09645925	-0.00258178	0.011447	0.822099	-0.000817226	0.0064396	0.899314	6.0885e-05	0.00923152	0.994753
cg09645962	0.00119411	0.00708078	0.86648	0.00168903	0.00398335	0.672621	0.00449406	0.00571035	0.433468
cg09645993	-6.72509e-05	0.00599531	0.991076	0.00242901	0.00337271	0.473381	-0.003439	0.00483497	0.47886
cg09646026	-0.0129576	0.0141609	0.362765	-0.00201864	0.00796632	0.800573	0.0148068	0.0114202	0.198294
cg09646051	-0.00161876	0.00859536	0.851067	-0.000836287	0.00483539	0.863101	0.00461876	0.00693179	0.507014
cg09646062	0.00456478	0.0387877	0.906594	0.0198504	0.0218203	0.365543	0.019097	0.0312806	0.543156
cg09646158	0.00121234	0.0178914	0.946135	0.00625458	0.0100649	0.535985	-0.00609233	0.0144286	0.673917
cg09646173	-0.0191913	0.0266307	0.473105	0.0223412	0.0149813	0.139592	0.0161319	0.0214765	0.454643
cg09646181	0.00316788	0.0102715	0.758522	0.00705478	0.00577833	0.225499	-0.0028738	0.00828355	0.729502
cg09646197	-0.0102371	0.0309568	0.741692	0.0102254	0.017415	0.558654	0.0200219	0.0249654	0.424797
cg09646206	0.00109226	0.0027309	0.690187	-0.00117763	0.00153629	0.445479	-0.00286432	0.00220236	0.196921
cg09646329	0.00498546	0.00756203	0.511501	-0.0029431	0.00425408	0.49093	-0.00374062	0.00609845	0.541268
cg09646392	-0.0158073	0.0103983	0.132176	0.0054798	0.00584965	0.351529	0.00601436	0.00838579	0.475212
cg09646437	-0.0159831	0.00970635	0.10332	-0.000573919	0.00546039	0.916539	0.0135683	0.00782776	0.0866584
cg09646492	0.00728762	0.0074053	0.327855	-0.00509338	0.00416591	0.224848	-0.00932397	0.00597206	0.122177
cg09646499	0.0244574	0.0546593	0.655687	0.0288862	0.030749	0.350179	0.00232714	0.0440804	0.958021
cg09646528	0.0145838	0.00600632	0.0172889	0.00272572	0.0033789	0.422097	-0.011204	0.00484384	0.0231365
cg09646558	0.000872366	0.0130627	0.946911	-0.00410076	0.00734851	0.578285	0.0113525	0.0105345	0.284237
cg09646572	-0.00739853	0.00734192	0.316453	0.00117283	0.00413026	0.777131	-0.00153959	0.00592095	0.795473
cg09646578	0.00638454	0.00690268	0.357618	-0.00356712	0.00388316	0.360898	-0.00496769	0.00556672	0.374703
cg09646593	0.0120279	0.0140254	0.393536	0.00738164	0.00789013	0.352153	-0.0152831	0.0113109	0.180224
cg09646655	-0.00412806	0.0312614	0.895257	-0.0155272	0.0175863	0.379773	0.0112283	0.025211	0.657182
cg09646684	-0.0164006	0.0128033	0.203691	0.000146394	0.00720262	0.983832	0.013428	0.0103253	0.196949
cg09646713	-0.0023335	0.00740824	0.753544	-0.00169012	0.00416756	0.686099	0.00103256	0.00597443	0.863196
cg09646718	0.0120621	0.0118406	0.311233	0.00244788	0.00666104	0.714165	-0.0124196	0.00954897	0.196903
cg09646737	0.00433525	0.00852829	0.612534	-0.00624352	0.00479766	0.196649	-0.00192119	0.00687771	0.780666
cg09646754	-0.00376044	0.0082033	0.647831	-0.00152601	0.00461483	0.741704	0.00269982	0.00661561	0.684228
cg09646760	-0.000333994	0.00994163	0.973278	0.00323658	0.00559274	0.564314	-7.33235e-05	0.0080175	0.992725
cg09646896	-0.0150677	0.0120752	0.215523	0.0083605	0.00679299	0.22181	0.00726934	0.00973812	0.457436
cg09646905	-0.0451493	0.0340419	0.188297	-0.00595085	0.0191506	0.756759	0.0152684	0.0274534	0.579565
cg09646919	0.00100642	0.00968075	0.917445	-0.00459768	0.00544598	0.400909	0.00314326	0.00780711	0.688243
cg09646934	-0.0032853	0.00779314	0.674408	-0.000370306	0.00438409	0.932885	0.00638333	0.00628484	0.312669
cg09646943	0.00679297	0.0124107	0.585575	-0.00976024	0.00698175	0.165761	-0.00219309	0.0100087	0.827083
cg09646946	0.0143592	0.00858732	0.0981735	-0.000494538	0.00483087	0.918704	-0.0120644	0.00692531	0.0851129
cg09646983	0.00148854	0.0151	0.921705	0.001452	0.00849461	0.864683	-0.00559481	0.0121775	0.647092
cg09646997	-0.00811251	0.0114136	0.479169	-0.00595254	0.00642082	0.356516	0.0158184	0.00920459	0.0893406
cg09647016	-0.00257211	0.0100872	0.799348	0.00406328	0.00567462	0.475926	0.00571431	0.00813488	0.484321
cg09647033	0.0133959	0.00854002	0.120455	-0.00354975	0.00480425	0.462018	-0.0109872	0.00688716	0.114352
cg09647037	4.75891e-05	0.0115979	0.996736	0.000484729	0.00652451	0.940951	-0.0113198	0.00935324	0.229538
cg09647108	-0.00918039	0.0105432	0.38635	0.00285713	0.00593119	0.631248	0.0147752	0.00850268	0.0858838
cg09647122	-0.0161566	0.029277	0.582496	-0.0153319	0.01647	0.354543	0.0126011	0.0236107	0.59494
cg09647147	0.0106613	0.00442909	0.0182439	-0.00407	0.00249162	0.106068	-0.00576569	0.00357187	0.110192
cg09647157	-0.00160301	0.00462607	0.729811	0.00264041	0.00260243	0.313178	-0.000510243	0.00373073	0.891538
cg09647192	0.00704502	0.010109	0.487763	-0.0012592	0.0056869	0.825296	-0.0110225	0.00815248	0.17995
cg09647282	-0.00544558	0.00838151	0.517629	-0.00464108	0.00471509	0.32776	-0.00415408	0.00675933	0.540481
cg09647340	0.00917734	0.0217811	0.674568	0.0189332	0.0122532	0.12602	-0.0109265	0.0175656	0.535579
cg09647352	0.0063996	0.00888225	0.473198	0.0024291	0.00499678	0.628124	-0.00378906	0.00716316	0.598208
cg09647354	0.0221324	0.0135238	0.105421	0.000375395	0.0076079	0.960762	-0.0183964	0.0109063	0.0953157
cg09647375	0.0099191	0.0183138	0.589498	-0.00913699	0.0103026	0.377654	-0.00787016	0.0147693	0.595511
cg09647390	-0.00960987	0.00733124	0.193452	0.0129618	0.00412425	0.00230402	0.00288439	0.00591234	0.626905
cg09647394	0.0256808	0.0103066	0.0146563	-0.0156564	0.00579804	0.00835892	-0.00819739	0.0083118	0.326816
cg09647437	0.00168006	0.00899683	0.85231	-0.0021327	0.00506124	0.674543	0.00123153	0.00725556	0.865621
cg09647511	0.000222284	0.0146404	0.987922	-0.00169587	0.00823608	0.837356	-0.000458585	0.0118069	0.969109
cg09647513	-0.0120879	0.0183101	0.510927	0.0115608	0.0103005	0.264874	0.0053015	0.0147663	0.720466
cg09647671	-0.00358677	0.00817566	0.661983	0.00742678	0.00459928	0.110067	-0.00115447	0.00659332	0.86142
cg09647790	-0.00499975	0.0099532	0.616738	0.00696877	0.00559925	0.216704	-0.000474732	0.00802684	0.952977
cg09647797	-0.00419359	0.00703787	0.552851	0.0015411	0.00395921	0.698069	0.00341329	0.00567574	0.549186
cg09647814	-0.0220886	0.0132084	0.0981392	0.0112119	0.00743048	0.135029	0.018387	0.010652	0.0879533
cg09647821	-0.0102953	0.0074588	0.171117	-0.00438452	0.00419601	0.299019	0.00799419	0.0060152	0.187405
cg09647867	-0.000418491	0.0106189	0.968656	-0.0024441	0.00597374	0.683466	0.011721	0.00856368	0.174702
cg09647921	-0.0178442	0.030278	0.557194	-0.00202644	0.0170331	0.905579	0.0276119	0.0244179	0.261319
cg09647965	0.0193735	0.0115648	0.097569	-0.00703319	0.00650589	0.282733	-0.0116545	0.00932655	0.214876
cg09647993	0.000419308	0.00741171	0.955018	-0.0032163	0.00416952	0.442618	-0.00268111	0.00597723	0.654895
cg09648074	0.0245505	0.0244176	0.317538	-0.00787792	0.0137363	0.567813	-0.0175207	0.0196918	0.376113
cg09648091	0.00289924	0.00390557	0.459931	-5.94946e-05	0.00219711	0.978461	-0.00131142	0.00314968	0.678191
cg09648092	-0.0137042	0.0124721	0.274962	0.00524959	0.00701628	0.456404	0.00949454	0.0100582	0.347866
cg09648228	-0.000940625	0.00245648	0.702738	0.000526161	0.00138191	0.70434	0.00171575	0.00198104	0.388883
cg09648233	-0.00482698	0.00243199	0.0503936	0.000753255	0.00136813	0.583372	0.00494929	0.0019613	0.0134808
cg09648243	-0.00737508	0.0129081	0.569268	0.0134053	0.00726155	0.068363	0.00207788	0.0104098	0.842264
cg09648269	-0.000714177	0.0032545	0.826831	0.00289587	0.00183084	0.117429	0.000547501	0.00262461	0.835258
cg09648313	-0.00158563	0.00553157	0.775077	-0.00376518	0.00311183	0.22965	0.00139398	0.00446098	0.755439
cg09648315	0.0057261	0.00451417	0.208092	-0.000635348	0.00253948	0.803045	-0.00369944	0.00364049	0.31242
cg09648333	-0.00265762	0.00341452	0.438537	-2.6981e-05	0.00192087	0.988826	0.002712	0.00275367	0.327484
cg09648366	-0.00255957	0.0174083	0.883455	-0.00103007	0.00979318	0.916479	0.00334521	0.0140391	0.812238
cg09648371	-0.00900623	0.0077971	0.251297	0.00757886	0.00438632	0.0876485	0.0116454	0.00628803	0.0674973
cg09648424	-0.0121408	0.00829668	0.147064	-0.00227344	0.00466737	0.627446	0.013406	0.00669092	0.0482977
cg09648449	0.00128489	0.00241132	0.595523	-0.000534127	0.00135651	0.69475	-0.000752501	0.00194462	0.69975
cg09648452	0.0474886	0.0304139	0.122143	-0.0222471	0.0171096	0.197024	-0.047273	0.0245275	0.057277
cg09648454	-0.00874234	0.00800596	0.277928	0.00576586	0.00450382	0.203951	0.0056046	0.00645647	0.387806
cg09648459	-0.0133768	0.00918293	0.148882	0.00674386	0.00516593	0.195263	0.00938446	0.00740565	0.208543
cg09648467	0.0281813	0.036608	0.443545	-0.0312385	0.0205941	0.133012	-0.027081	0.0295228	0.361587
cg09648505	-0.000123369	0.0090355	0.989138	0.00495501	0.00508299	0.332414	0.00337191	0.00728674	0.644729
cg09648631	0.00486712	0.00858369	0.572196	0.000528727	0.00482882	0.913069	-0.00346154	0.00692238	0.618332
cg09648651	0.0150624	0.0103143	0.147882	-0.000676647	0.00580238	0.90744	-0.00727208	0.00831803	0.384443
cg09648687	-0.0208224	0.00908869	0.0244367	-0.00216666	0.00511292	0.672809	0.0156446	0.00732964	0.0356876
cg09648702	5.98867e-05	0.0108755	0.995619	0.0028273	0.00611808	0.645174	0.00146964	0.00877061	0.867325
cg09648720	-0.00236709	0.0132468	0.858604	-0.00159176	0.00745207	0.83137	0.00233745	0.0106829	0.827329
cg09648727	0.0012968	0.00733806	0.860146	-0.00184994	0.00412809	0.655196	-0.00134686	0.00591784	0.820509
cg09648809	-0.00372164	0.00595665	0.533785	0.00419046	0.00335096	0.21454	0.00869277	0.00480379	0.0738977
cg09648871	0.00521296	0.0106963	0.627258	0.00244283	0.0060173	0.685786	-0.00577069	0.00862613	0.505322
cg09648933	-0.0268593	0.0125022	0.0345291	0.0218291	0.00703319	0.00259516	0.0212764	0.0100825	0.0377775
cg09649006	0.00366247	0.00274803	0.186171	-0.00116391	0.00154593	0.453596	-0.000234691	0.00221617	0.915912
cg09649033	-0.0132039	0.00899321	0.145738	0.00147503	0.0050592	0.771337	0.0105905	0.00725264	0.147915
cg09649046	-0.00394317	0.00567771	0.489263	0.00675055	0.00319404	0.0374909	0.00213615	0.00457883	0.642032
cg09649104	-0.00499355	0.00934314	0.594417	0.00126115	0.00525606	0.810952	0.00603207	0.00753484	0.42562
cg09649135	-0.00538099	0.00670208	0.424281	-0.00288492	0.00377031	0.446291	0.00636356	0.00540494	0.242338
cg09649196	-0.0161496	0.0103343	0.121835	-0.0022632	0.00581364	0.698034	0.0152628	0.00833417	0.0705516
cg09649234	-0.00342461	0.00763383	0.654854	0.00628666	0.00429447	0.146911	0.00889556	0.00615636	0.152152
cg09649245	-0.00668086	0.009096	0.464675	0.000132749	0.00511703	0.979364	0.0115234	0.00733554	0.11992
cg09649246	-0.00994607	0.00971654	0.308918	0.00336385	0.00546612	0.539935	0.00706112	0.00783598	0.370073
cg09649266	-0.00385877	0.0174147	0.825171	-0.0015139	0.00979676	0.877558	0.00373377	0.0140442	0.790992
cg09649297	0.00430539	0.00370381	0.248318	-0.0027795	0.00208361	0.185772	-0.00112459	0.00298697	0.707485
cg09649347	-0.0167975	0.0270321	0.536005	0.0110177	0.0152071	0.47074	0.0212286	0.0218002	0.332929
cg09649356	0.00212444	0.00679591	0.755346	-0.00524195	0.00382309	0.173945	-0.00198406	0.00548062	0.71824
cg09649382	-0.00985959	0.0145453	0.499707	-0.0115494	0.0081826	0.161761	0.0171571	0.0117302	0.147254
cg09649438	0.0216937	0.0158389	0.174405	-0.00363609	0.00891032	0.684244	-0.0287641	0.0127734	0.0269086
cg09649473	-0.00424933	0.00852078	0.619277	-0.00310905	0.00479343	0.518341	0.0011794	0.00687165	0.864134
cg09649486	0.0127315	0.00957436	0.18716	-0.000830015	0.00538613	0.877894	-0.01104	0.00772131	0.156439
cg09649495	0.00361354	0.00449519	0.423716	-0.00236039	0.00252881	0.353256	-0.00328559	0.00362518	0.367326
cg09649519	0.012383	0.0113786	0.279551	-0.0103784	0.00640113	0.108647	-0.00242679	0.00917637	0.792065
cg09649521	-0.0176241	0.0191932	0.361088	0.0164837	0.0107973	0.13056	0.0030671	0.0154785	0.843399
cg09649523	0.0103616	0.00804416	0.201212	-0.00147777	0.00452531	0.744805	-0.0104671	0.00648728	0.110348
cg09649610	-0.00478424	0.00363847	0.192079	0.00587723	0.00204685	0.00515818	0.00121139	0.00293427	0.680763
cg09649653	5.79596e-05	0.0149707	0.99692	0.0123288	0.0084219	0.146909	0.00677782	0.0120733	0.576008
cg09649686	-0.00582981	0.00286136	0.044718	0.000310766	0.00160968	0.847372	0.00584188	0.00230757	0.0131937
cg09649704	-0.00185585	0.00699502	0.791413	-0.0043414	0.0039351	0.273032	0.00478613	0.00564118	0.398583
cg09649714	0.00866989	0.0258344	0.738004	-0.00704627	0.0145334	0.629041	-0.011669	0.0208344	0.576894
cg09649799	-0.013389	0.00838021	0.113824	0.00882606	0.00471435	0.0646223	0.00997977	0.00675828	0.143459
cg09649852	0.000985798	0.00290218	0.734939	0.00103561	0.00163265	0.527581	-0.0014381	0.00234049	0.540563
cg09649897	0.00912575	0.00661206	0.171155	-0.00438538	0.00371967	0.2417	-0.00526838	0.00533235	0.325955
cg09649901	0.00100542	0.00902418	0.91155	-0.0015666	0.00507662	0.758388	0.00547542	0.00727762	0.45391
cg09649916	-0.0131886	0.0203316	0.518297	0.0187244	0.0114377	0.105311	0.00605057	0.0163965	0.713034
cg09649921	-0.0058331	0.013092	0.657056	0.0150721	0.00736499	0.0438015	0.00540454	0.0105581	0.610059
cg09649995	0.00732663	0.0101876	0.474007	-0.0121484	0.00573111	0.0369447	-0.00156961	0.00821586	0.848945
cg09650013	0.00248697	0.0271176	0.927144	0.0200648	0.0152552	0.191955	0.00145943	0.0218692	0.94695
cg09650018	-0.0125249	0.00692131	0.0738911	0.00506194	0.00389364	0.197097	0.0114255	0.00558174	0.0437526
cg09650068	0.0123436	0.00779899	0.1172	-0.00314892	0.00438738	0.474897	-0.00851268	0.00628956	0.179496
cg09650077	-0.0208143	0.0184453	0.262311	0.00900389	0.0103765	0.387993	0.0330416	0.0148753	0.0289937
cg09650086	0.00315445	0.0251966	0.900666	-0.0210178	0.0141745	0.141829	-0.0117789	0.02032	0.563668
cg09650089	0.00748927	0.0176437	0.672293	-0.0148406	0.00992559	0.13857	-0.0004887	0.0142289	0.972682
cg09650134	-0.0170105	0.0212197	0.424998	0.0309346	0.0119373	0.0112481	0.00238759	0.0171128	0.889369
cg09650138	-0.0208454	0.0130154	0.112954	0.0042272	0.0073219	0.565239	0.00678738	0.0104963	0.519606
cg09650158	-0.00447931	0.00421871	0.291346	-0.000912663	0.00237327	0.701524	0.00177676	0.00340221	0.602865
cg09650180	-0.00100878	0.00995646	0.919536	0.00350978	0.00560108	0.532585	-0.000683351	0.00802946	0.932378
cg09650189	-0.0100716	0.0114114	0.379949	0.00540649	0.00641959	0.402047	0.00158942	0.00920283	0.863291
cg09650271	0.00142466	0.00234886	0.545778	0.000613671	0.00132137	0.643534	-0.000768869	0.00189425	0.685839
cg09650487	0.00132032	0.0073078	0.857054	0.00134046	0.00411106	0.745179	-4.61241e-05	0.00589343	0.993774
cg09650488	0.0317439	0.019142	0.100936	-0.027173	0.0107685	0.0134843	-0.0248189	0.0154372	0.111602
cg09650495	-0.0248195	0.0166821	0.140507	0.0186691	0.00938467	0.0498819	0.013274	0.0134534	0.326609
cg09650548	0.00355318	0.00913824	0.698378	-0.00984154	0.00514079	0.058933	-0.00187454	0.0073696	0.799831
cg09650575	-0.011895	0.008831	0.181574	0.000527366	0.00496795	0.915711	0.0123442	0.00712183	0.0866693
cg09650667	0.00139196	0.00250578	0.580012	0.000290073	0.00140964	0.837457	-0.000739009	0.0020208	0.715497
cg09650720	-0.0013351	0.00783198	0.865047	-0.010754	0.00440594	0.0167308	0.00546357	0.00631616	0.389465
cg09650730	-0.012124	0.0290554	0.677531	0.00552774	0.0163453	0.736058	0.0138519	0.0234319	0.555986
cg09650731	0.0475032	0.01449	0.00151392	-0.0123429	0.00815149	0.133687	-0.0284953	0.0116856	0.0168306
cg09650740	-0.0215402	0.019737	0.278198	0.0189294	0.0111032	0.0918727	0.0142258	0.0159171	0.373981
cg09650803	0.149898	0.128483	0.246606	0.117734	0.0722792	0.107041	-0.0926137	0.103616	0.373945
cg09650834	0.0160391	0.018979	0.40043	-0.00626766	0.0106768	0.558735	-0.00498756	0.0153057	0.745329
cg09650871	0.0237874	0.0264466	0.370955	0.00415852	0.0148778	0.780531	-0.0164757	0.0213281	0.441967
cg09650880	-0.00949162	0.0119381	0.428786	-0.00654673	0.00671586	0.332417	0.00174731	0.00962755	0.856414
cg09650882	0.00761472	0.00819115	0.355196	0.000396708	0.00460799	0.931596	-0.00274622	0.00660581	0.678656
cg09650907	-0.00668056	0.00430626	0.124531	0.0032248	0.00242252	0.18669	0.00482683	0.00347281	0.168191
cg09650989	0.00699036	0.012064	0.563827	-0.0157422	0.00678672	0.0227635	-0.00534527	0.00972914	0.584166
cg09651011	0.0110775	0.0259429	0.670463	-0.0166485	0.0145944	0.257178	0.00506147	0.0209218	0.809423
cg09651038	-0.00348542	0.00645494	0.590635	0.00400273	0.00363128	0.273446	0.00192697	0.00520564	0.712177
cg09651145	0.00407338	0.00831474	0.625468	-0.00555701	0.00467752	0.238133	-0.00764764	0.00670549	0.257279
cg09651208	-0.00339925	0.00776556	0.662689	0.00194467	0.00436857	0.657343	0.00221577	0.00626259	0.724357
cg09651302	0.0115362	0.0135433	0.396718	-0.00481171	0.00761887	0.529374	-0.00581272	0.0109221	0.595976
cg09651315	0.00140378	0.00275421	0.611591	-0.00032554	0.0015494	0.834087	-0.000528852	0.00222115	0.812378
cg09651496	0.000897377	0.0119114	0.940123	0.000171118	0.00670084	0.979687	0.00918978	0.00960603	0.341448
cg09651498	0.0101842	0.0155193	0.51345	-0.00189076	0.00873052	0.829063	-0.0126706	0.0125157	0.314232
cg09651522	-0.0144625	0.00885696	0.106191	0.0127442	0.00498255	0.0123083	0.0118718	0.00714276	0.100182
cg09651648	-0.00717417	0.0103929	0.49189	0.0062076	0.00584662	0.29136	0.0119699	0.00838144	0.156916
cg09651651	-0.00308552	0.0106702	0.773154	-0.0038358	0.00600261	0.524527	0.0065236	0.00860507	0.450481
cg09651654	-0.0384424	0.0502981	0.44681	0.00309433	0.0282956	0.913177	0.00214937	0.0405632	0.957866
cg09651697	0.000114154	0.0104426	0.991304	-0.000339495	0.00587459	0.954051	-0.00246723	0.00842155	0.770262
cg09651708	-0.0308692	0.0147779	0.03971	0.00786544	0.00831345	0.346774	0.0181426	0.0119178	0.131643
cg09651713	-0.00705325	0.0150801	0.641183	0.00680339	0.00848345	0.424812	0.00343919	0.0121615	0.778023
cg09651738	0.00971309	0.00370473	0.0103621	-0.00234547	0.00208412	0.263589	-0.00638434	0.00298771	0.0354824
cg09651771	-0.00220355	0.00612468	0.719903	0.00304125	0.00344549	0.379901	-0.00259403	0.0049393	0.600824
cg09651794	0.00381924	0.0177878	0.830507	0.00203529	0.0100067	0.839314	-0.00749399	0.0143451	0.602746
cg09651845	0.0260499	0.0213688	0.226193	-0.000709953	0.0120212	0.953044	-0.00679559	0.017233	0.694321
cg09651899	0.00316515	0.012328	0.797996	-0.00403805	0.00693521	0.561937	-0.00271974	0.009942	0.785086
cg09651935	0.00538705	0.00713329	0.452217	-0.00571463	0.00401289	0.158087	-0.00412159	0.00575269	0.475669
cg09652007	0.00840607	0.0117809	0.477469	-0.00362061	0.00662743	0.586286	-0.00307974	0.00950078	0.746616
cg09652012	0.00169181	0.0116531	0.884912	-0.0106244	0.00655552	0.108791	0.0046237	0.0093977	0.623985
cg09652086	-0.0265715	0.0227966	0.24704	0.0175642	0.0128244	0.174421	0.0248517	0.0183845	0.180033
cg09652097	-0.000305067	0.00888384	0.972687	-0.00421958	0.00499767	0.400867	-0.00112095	0.00716444	0.876041
cg09652142	0.0418124	0.0315537	0.188683	-0.0247276	0.0177508	0.167241	-0.0321682	0.0254467	0.209636
cg09652172	0.0106449	0.00713473	0.139404	-0.00366725	0.0040137	0.363467	-0.0114616	0.00575386	0.0495836
cg09652201	-0.00415055	0.00745377	0.579101	-3.52183e-05	0.00419318	0.993318	0.00591266	0.00601115	0.328096
cg09652270	0.00267363	0.00831519	0.748594	-0.00170066	0.00467778	0.717087	-0.000188022	0.00670585	0.977697
cg09652294	-0.00463692	0.00693748	0.505698	-0.00516258	0.00390273	0.189446	0.00311588	0.00559478	0.579041
cg09652312	-0.0076022	0.0148894	0.61097	-0.00944486	0.00837616	0.262667	0.00334863	0.0120077	0.781019
cg09652405	-0.00535904	0.00759754	0.482511	-0.0103662	0.00427405	0.0174091	0.0107315	0.00612709	0.0834702
cg09652427	0.001721	0.00322773	0.595294	-0.00371593	0.00181579	0.0438013	-0.00312399	0.00260303	0.233421
cg09652474	0.000990158	0.00884734	0.911154	0.00528856	0.00497714	0.290987	-0.00176086	0.00713501	0.805664
cg09652501	-0.00143203	0.0130118	0.912625	0.00873914	0.00731991	0.235844	-0.00174295	0.0104935	0.868474
cg09652503	-0.0115388	0.0261261	0.659857	0.0250117	0.0146974	0.0924524	0.00264389	0.0210696	0.900437
cg09652509	-0.00133415	0.00728504	0.855128	0.00274117	0.00409826	0.505396	0.00634231	0.00587508	0.283406
cg09652517	0.0158155	0.0125669	0.211657	-0.00917788	0.00706963	0.197726	-0.0152903	0.0101347	0.135082
cg09652526	0.0171345	0.0117073	0.146999	-0.00964161	0.00658603	0.146897	-0.0107809	0.00944144	0.256716
cg09652533	-0.0274479	0.0125493	0.0314743	-0.00154152	0.00705972	0.827677	0.0165677	0.0101205	0.105318
cg09652652	0.00320306	0.022327	0.886265	-0.0109484	0.0125602	0.385842	0.0119524	0.0180058	0.50861
cg09652674	-0.0227061	0.0197137	0.252637	0.0142197	0.0110901	0.20326	0.0249418	0.0158983	0.120402
cg09652746	-0.00557655	0.0240684	0.817331	-0.00266229	0.0135399	0.84459	-0.0066883	0.0194102	0.731264
cg09652769	-0.0100172	0.00806444	0.217599	0.00423236	0.00453671	0.353507	0.00585288	0.00650362	0.370694
cg09652807	-0.00123241	0.00736782	0.867555	-0.00842889	0.00414483	0.0451117	0.00128216	0.00594184	0.829673
cg09652881	0.0153611	0.0109607	0.164713	-0.0102991	0.00616601	0.0985391	-0.00543448	0.00883931	0.540324
cg09652929	-0.0131893	0.00783196	0.095844	0.00588891	0.00440593	0.184924	0.0104003	0.00631614	0.103329
cg09652968	0.00453494	0.0130203	0.728478	-0.012361	0.00732468	0.0951587	0.00407297	0.0105003	0.699067
cg09653004	-0.000997617	0.00376257	0.791542	-0.00340687	0.00211666	0.111205	-0.00199408	0.00303435	0.512849
cg09653046	0.00203877	0.00265282	0.444303	0.000367383	0.00149236	0.80614	-0.00147289	0.00213939	0.493035
cg09653123	-0.00264088	0.00676176	0.697099	-0.00182388	0.00380388	0.63283	0.00243901	0.00545307	0.655816
cg09653155	-0.00398174	0.00668501	0.55301	0.00615867	0.0037607	0.105195	-0.00165295	0.00539118	0.759895
cg09653199	-0.00144998	0.00835274	0.862598	-0.0027647	0.0046989	0.557842	9.56504e-05	0.00673613	0.988704
cg09653364	-0.00583875	0.021627	0.787834	0.00173248	0.0121665	0.887103	0.00774001	0.0174413	0.658333
cg09653371	-0.0110596	0.0172142	0.522296	-0.00310021	0.00968398	0.749649	0.00277376	0.0138825	0.842112
cg09653387	-0.00466444	0.0105703	0.660133	-0.00587271	0.00594642	0.326149	-0.00358591	0.00852451	0.675066
cg09653424	-0.000886405	0.00309846	0.775513	0.00053383	0.00174306	0.760156	0.00187605	0.00249877	0.454852
cg09653430	0.0142826	0.0171763	0.408007	-0.0153384	0.00966269	0.116139	-0.0144175	0.013852	0.300909
cg09653536	-0.00611305	0.00742179	0.412437	-0.00366625	0.00417519	0.382362	0.00616707	0.00598536	0.305764
cg09653571	-0.0279265	0.0113242	0.0156688	0.0016897	0.0063705	0.791468	0.025715	0.00913246	0.00604715
cg09653605	-0.00072989	0.00455608	0.873103	-0.00229738	0.00256306	0.372601	0.00551692	0.00367429	0.136934
cg09653610	-0.0323009	0.0206021	0.120634	0.019651	0.0115899	0.0936359	0.0330375	0.0166148	0.0499805
cg09653626	0.0155164	0.00938562	0.101978	-0.0101331	0.00527995	0.0583192	-0.0168719	0.0075691	0.0284487
cg09653641	-0.00673151	0.0167701	0.689134	0.00205832	0.00943417	0.827814	-0.00168016	0.0135244	0.901425
cg09653652	0.00762594	0.00677764	0.263688	-0.00756023	0.00381282	0.0506141	0.00692972	0.00546588	0.208327
cg09653659	-0.00133449	0.00805681	0.868838	0.00903704	0.00453242	0.0493729	0.00119757	0.00649748	0.854207
cg09653692	0.00267503	0.00707406	0.706265	-0.00179621	0.00397957	0.652881	-0.00333827	0.00570493	0.559994
cg09653758	0.00536966	0.0158434	0.735505	0.00155362	0.00891281	0.862034	-0.00606829	0.012777	0.636049
cg09653816	0.00156212	0.0113835	0.891176	0.010113	0.00640387	0.118002	-0.00713683	0.00918029	0.439077
cg09653879	-0.00226595	0.00320889	0.482026	-0.00154235	0.00180519	0.395285	0.00218885	0.00258783	0.400026
cg09653905	-0.0203417	0.0111033	0.0704466	0.00142188	0.00624623	0.820474	0.00949807	0.00895431	0.291819
cg09653933	0.00209015	0.0103126	0.83987	0.00762795	0.00580143	0.1921	0.00151481	0.00831667	0.855905
cg09653944	0.00533218	0.0402058	0.894806	-0.025248	0.0226181	0.267451	-0.0253562	0.0324243	0.43638
cg09653949	-0.0292756	0.0210194	0.167315	0.0111661	0.0118246	0.347691	0.0152982	0.0169513	0.36935
cg09654046	-0.00949007	0.0107299	0.378949	0.00812991	0.0060362	0.181606	0.00444999	0.00865323	0.608406
cg09654050	-0.0206147	0.0196195	0.296363	0.0172911	0.0110371	0.120917	0.00504918	0.0158223	0.750421
cg09654068	-0.0043563	0.0040137	0.280832	0.00196476	0.00225794	0.386664	0.0059047	0.00323688	0.0716361
cg09654086	-8.30132e-05	0.00326852	0.979797	0.00161087	0.00183873	0.383459	-0.000624134	0.00263592	0.813397
cg09654116	-0.0330939	0.0116567	0.00565922	0.0182784	0.00655759	0.006554	0.017653	0.00940066	0.0638314
cg09654136	0.000404844	0.00707283	0.954489	-0.00265838	0.00397888	0.505864	0.00194309	0.00570394	0.734202
cg09654157	-0.000719906	0.00475162	0.879934	-0.00192398	0.00267306	0.473644	0.00329033	0.00383198	0.392948
cg09654188	0.0138017	0.0234346	0.557459	-0.0132667	0.0131833	0.317116	-0.0229072	0.018899	0.228838
cg09654199	0.000258117	0.00350455	0.94146	-0.0010637	0.00197151	0.590928	0.00124554	0.00282627	0.660549
cg09654242	-0.000597675	0.00951438	0.950059	0.00208632	0.00535239	0.697665	-0.00118212	0.00767294	0.877924
cg09654247	-0.00269204	0.0064551	0.6777	0.000767299	0.00363137	0.833161	-0.00156316	0.00520576	0.764701
cg09654260	0.00135745	0.00907508	0.88145	0.000945809	0.00510526	0.853465	-0.0044543	0.00731867	0.544398
cg09654261	-0.000258755	0.00812235	0.974661	0.00328652	0.00456929	0.473952	0.0020105	0.00655033	0.759647
cg09654291	0.00116211	0.00331241	0.726581	-0.00304745	0.00186343	0.105662	0.0011132	0.00267132	0.677931
cg09654300	0.00137346	0.00767651	0.858429	0.0041288	0.00431848	0.341745	-0.00592474	0.00619078	0.341268
cg09654435	-0.0018437	0.0063	0.770502	-0.00135414	0.00354411	0.703355	0.00293328	0.00508068	0.565236
cg09654439	-0.00921137	0.00731561	0.211427	0.00628577	0.00411545	0.130385	0.0141561	0.00589973	0.0186048
cg09654453	-0.00156702	0.00818916	0.848706	-0.000639813	0.00460688	0.889872	-0.000821707	0.00660421	0.901275
cg09654471	-0.00550243	0.0138587	0.692335	0.00975585	0.00779635	0.214245	0.00182312	0.0111765	0.87081
cg09654495	-0.00593326	0.0115029	0.607329	-0.00276634	0.00647104	0.6701	0.0130134	0.00927659	0.164312
cg09654509	-0.00387442	0.00614201	0.529859	-0.00195032	0.00345524	0.573932	0.00407579	0.00495327	0.412896
cg09654530	-0.00322225	0.0113516	0.777208	0.00133454	0.00638591	0.834962	-0.00381717	0.00915455	0.677751
cg09654536	-0.00398262	0.023517	0.865923	-0.0105632	0.0132297	0.426839	-0.00983507	0.0189655	0.605403
cg09654557	-0.00806142	0.00933212	0.390109	0.00246608	0.00524986	0.639741	0.00623223	0.00752596	0.409934
cg09654664	-0.00380915	0.00987202	0.70057	-0.000729743	0.00555358	0.895769	0.00326739	0.00796136	0.682541
cg09654669	-0.0135224	0.0131628	0.307183	0.00472075	0.00740483	0.525498	-0.000465408	0.0106152	0.965132
cg09654796	1.72397e-06	0.0129623	0.999894	0.00764008	0.00729203	0.297733	-0.00335614	0.0104535	0.748958
cg09654881	-0.0105528	0.0091556	0.252302	0.00281548	0.00515056	0.586061	0.00857401	0.0073836	0.248802
cg09654908	0.000950246	0.00299666	0.751944	0.00051165	0.00168579	0.762245	0.000271232	0.00241668	0.910903
cg09654927	-0.0108588	0.00885086	0.223261	-0.00158425	0.00497912	0.751129	0.00720897	0.00713785	0.315379
cg09654929	-0.000857906	0.00423031	0.839776	-0.00187917	0.00237979	0.431938	0.00136116	0.00341156	0.690905
cg09654939	-0.0158708	0.015841	0.319245	0.00835836	0.0089115	0.350938	0.0167308	0.0127751	0.193848
cg09654954	0.00100112	0.0099607	0.920179	-0.00158334	0.00560347	0.778198	-0.00219718	0.00803288	0.785114
cg09654997	0.00505448	0.00332445	0.132122	-0.00237469	0.00187019	0.207637	-0.00300131	0.00268102	0.266095
cg09654998	0.0018945	0.0185288	0.918802	0.00441057	0.0104235	0.673264	0.00237944	0.0149427	0.873859
cg09655005	-0.00170754	0.0088285	0.847098	-0.00351439	0.00496654	0.481121	0.00565161	0.00711981	0.42953
cg09655022	-0.00437022	0.0201992	0.829228	0.00880803	0.0113632	0.44041	-0.00149815	0.0162898	0.926939
cg09655078	0.00383679	0.0105601	0.717262	-0.00626129	0.00594069	0.294885	-0.00282938	0.0085163	0.740532
cg09655100	-0.00882889	0.00660471	0.184869	-0.00247875	0.00371553	0.506494	0.00868579	0.00532641	0.106654
cg09655130	-0.00397729	0.0115438	0.731292	-0.000206813	0.00649404	0.974669	0.00825678	0.00930956	0.377628
cg09655134	-0.00251926	0.0159441	0.874827	-0.00484508	0.00896949	0.59049	-0.0130365	0.0128582	0.313525
cg09655191	-0.00126354	0.00396719	0.75089	0.00427879	0.00223178	0.0585704	0.000227556	0.00319937	0.943465
cg09655230	-0.00939934	0.0110801	0.398647	0.00490722	0.00623317	0.433311	0.0137998	0.0089356	0.126216
cg09655234	-0.00301017	0.00892711	0.736801	0.00011101	0.00502202	0.982416	0.00660819	0.00719933	0.361274
cg09655257	-0.00304866	0.0126695	0.810422	0.0010088	0.00712734	0.887779	0.00627293	0.0102174	0.540892
cg09655272	0.0118208	0.00894063	0.189667	-0.00422716	0.00502962	0.403013	-0.00662741	0.00721024	0.36061
cg09655299	0.0416609	0.0137502	0.003241	-0.0122682	0.00773527	0.11645	-0.0315576	0.0110889	0.00554977
cg09655309	0.0483722	0.0182862	0.00972148	-0.0213656	0.010287	0.0408254	-0.0297151	0.014747	0.0470659
cg09655329	-0.012393	0.016142	0.444763	0.0169221	0.0090808	0.0658452	-0.00317756	0.0130178	0.807747
cg09655341	0.000761705	0.00807539	0.925074	0.00505234	0.00454288	0.269211	-0.00475969	0.00651246	0.466876
cg09655370	-0.0109922	0.0121605	0.368588	0.00323328	0.00684097	0.637685	0.0123025	0.00980691	0.21311
cg09655403	0.00532663	0.0186633	0.776027	-0.00804832	0.0104992	0.445464	-0.0123561	0.0150512	0.413977
cg09655423	-0.0092121	0.0118845	0.440412	-0.00227218	0.00668574	0.734804	0.00889315	0.00958437	0.356097
cg09655447	-0.00230734	0.00515868	0.655816	-0.00107538	0.00290206	0.711888	-0.000353185	0.00416026	0.932545
cg09655459	0.0666067	0.0370002	0.0753808	-0.0329049	0.0208147	0.117627	-0.0445324	0.0298391	0.139291
cg09655482	-0.00860138	0.0190075	0.652044	-0.0051076	0.0106928	0.634115	0.0200372	0.0153288	0.194683
cg09655487	-0.00252396	0.00733801	0.731728	-0.00671924	0.00412806	0.10729	0.00695081	0.0059178	0.243451
cg09655497	-0.0274364	0.0165847	0.10175	0.0027748	0.00932984	0.766878	0.0145839	0.0133748	0.278619
cg09655504	-0.00579146	0.00619577	0.352568	0.00420543	0.00348548	0.23095	0.00463986	0.00499663	0.355727
cg09655520	0.0218401	0.0248056	0.381096	-0.0222796	0.0139546	0.11407	-0.0247308	0.0200046	0.21977
cg09655546	0.00282223	0.0100215	0.778922	0.000180358	0.0056377	0.974554	0.00416865	0.00808195	0.607334
cg09655559	0.00587045	0.003098	0.061503	-0.00133659	0.0017428	0.445253	-0.00137157	0.0024984	0.584458
cg09655571	-0.00828706	0.0110515	0.455409	0.00319033	0.00621708	0.609173	0.0132329	0.00891253	0.141309
cg09655666	-0.00389263	0.0174098	0.823615	-0.00172377	0.00979404	0.860711	0.0112392	0.0140403	0.425654
cg09655675	0.0238351	0.0245073	0.333526	-0.0148353	0.0137868	0.284949	-0.0298584	0.0197641	0.134564
cg09655719	0.0058716	0.011279	0.604014	-0.0113827	0.00634509	0.0763777	-0.00304607	0.00909603	0.738541
cg09655746	0.00598473	0.00913952	0.514352	-0.00377006	0.00514151	0.465417	-0.0135655	0.00737063	0.0691882
cg09655753	-0.00829617	0.0068669	0.230344	-0.00546034	0.00386303	0.161164	0.00688299	0.00553786	0.217324
cg09655766	-0.0127494	0.0164867	0.441481	-0.00060786	0.00927473	0.947898	0.00232233	0.0132958	0.861757
cg09655822	0.000361945	0.00506319	0.943179	0.00247347	0.00284834	0.387626	0.00185901	0.00408325	0.650071
cg09655823	-0.000106942	0.00719081	0.988169	-0.00304379	0.00404525	0.453868	-0.00100943	0.00579908	0.862227
cg09655835	-0.00284128	0.0107956	0.793043	-0.00177046	0.00607317	0.771363	0.00536393	0.00870622	0.539473
cg09655862	-0.00012433	0.00382925	0.974175	0.000593244	0.00215417	0.783683	8.54428e-06	0.00308813	0.997799
cg09655876	-0.00680394	0.0297944	0.819913	0.011508	0.0167611	0.494211	-0.0100161	0.0240279	0.677837
cg09655887	-0.0196608	0.0116668	0.0956205	0.00879528	0.00656328	0.183793	0.0260949	0.00940882	0.00681615
cg09655893	0.0101963	0.0150957	0.501229	-0.0120554	0.00849221	0.159386	0.00152046	0.0121741	0.900903
cg09655938	0.00577915	0.0217697	0.791292	-0.0150632	0.0122467	0.222099	0.00130217	0.0175563	0.941049
cg09655942	0.0179389	0.00918302	0.0540507	-0.00954836	0.00516598	0.068034	-0.0133798	0.00740571	0.0743509
cg09655952	0.00388938	0.00586969	0.509366	-3.0337e-05	0.00330204	0.992691	0.0015004	0.00473365	0.752048
cg09655957	0.0201459	0.0149014	0.179979	0.00455973	0.0083829	0.587912	-0.0154328	0.0120173	0.202559
cg09656020	-0.0150917	0.0141069	0.287731	0.00142875	0.00793592	0.857553	0.0202607	0.0113766	0.078499
cg09656052	0.0244257	0.0159444	0.129253	-0.0121625	0.00896963	0.178701	-0.00464862	0.0128585	0.718606
cg09656152	0.00470484	0.0187834	0.802822	-0.00472275	0.0105668	0.656052	-0.0121877	0.015148	0.423311
cg09656164	-0.00141014	0.00423763	0.74013	-0.000930169	0.00238391	0.697375	0.00210929	0.00341747	0.538747
cg09656228	-0.00543955	0.00770674	0.482232	0.0013898	0.00433549	0.749328	0.00210305	0.00621516	0.735915
cg09656239	0.000447431	0.00283757	0.875082	-0.0019478	0.0015963	0.225764	0.000449079	0.00228838	0.844888
cg09656274	0.00321199	0.00880423	0.716149	-0.00758698	0.00495289	0.129278	0.00433979	0.00710024	0.542687
cg09656363	-0.0129469	0.01039	0.216157	0.0101537	0.005845	0.0859801	0.00780092	0.00837913	0.354493
cg09656364	-0.00474464	0.00330072	0.154259	0.00250558	0.00185684	0.180799	0.00269922	0.00266189	0.313448
cg09656371	0.00709797	0.0255711	0.782011	-0.0154513	0.0143852	0.285815	-0.00278701	0.020622	0.892815
cg09656382	-0.00786648	0.00949919	0.409921	0.00561895	0.00534384	0.296018	0.00606134	0.00766069	0.431015
cg09656389	-0.0242081	0.0206833	0.245104	0.024069	0.0116356	0.0416247	0.026969	0.0166802	0.109622
cg09656405	0.000487213	0.00298646	0.870795	-0.00330879	0.00168006	0.0521585	0.0017779	0.00240845	0.462433
cg09656426	-0.0230925	0.0274042	0.401783	-0.0214456	0.0154165	0.16783	0.0207461	0.0221003	0.350532
cg09656435	-0.000195965	0.0151647	0.98972	0.00779248	0.008531	0.3636	0.0040563	0.0122297	0.740949
cg09656511	0.000741424	0.00434083	0.864785	0.00259834	0.00244197	0.290326	0.000513348	0.0035007	0.883762
cg09656541	0.0124071	0.0193493	0.523107	-0.00184845	0.0108851	0.865559	-0.0188612	0.0156044	0.230126
cg09656629	0.0256165	0.0211321	0.228791	-0.0063374	0.011888	0.595361	-0.0257204	0.0170421	0.13495
cg09656639	0.0231836	0.0308527	0.454471	-0.0189544	0.0173564	0.277889	-0.0295004	0.0248814	0.239068
cg09656653	0.00213685	0.00265514	0.423182	-0.000651452	0.00149367	0.663839	-0.00230582	0.00214126	0.284592
cg09656668	-0.000143753	0.0034547	0.966906	-0.000270911	0.00194347	0.889467	0.0011512	0.00278607	0.680501
cg09656677	-0.00323739	0.00854474	0.705726	0.00182954	0.00480691	0.704445	0.000527354	0.00689097	0.939179
cg09656690	-0.0129915	0.0273694	0.636238	-0.00340914	0.0153969	0.825298	-0.00368658	0.0220723	0.867749
cg09656723	0.0066333	0.0210687	0.753654	-0.00457551	0.0118524	0.700431	-0.00438123	0.016991	0.797142
cg09656738	-0.00459809	0.00757978	0.545716	0.00772924	0.00426407	0.0734171	-0.00044233	0.00611277	0.942484
cg09656864	-0.00436719	0.010663	0.683157	-0.00201942	0.00599858	0.73721	0.00437575	0.0085993	0.612176
cg09656931	-0.0454417	0.0460693	0.326747	0.0284624	0.0259167	0.275206	0.0243305	0.0371529	0.514318
cg09656934	0.00153989	0.0181709	0.932663	-0.00504351	0.0102222	0.62301	0.00439955	0.014654	0.764737
cg09656942	-0.0113542	0.009235	0.222287	0.0103346	0.00519522	0.0498888	0.0042616	0.00744764	0.568691
cg09656981	0.0140988	0.0152896	0.35908	-0.0106435	0.00860131	0.219335	-0.0172204	0.0123304	0.166176
cg09657097	0.00404696	0.0137117	0.768601	-0.0149302	0.0077136	0.0562444	8.65738e-05	0.0110579	0.993772
cg09657114	0.0216521	0.0099479	0.0322882	-0.00448753	0.00559627	0.424859	-0.0155238	0.00802256	0.0563132
cg09657118	-0.00264414	0.0165894	0.873742	0.0101439	0.00933248	0.280132	-0.00087487	0.0133786	0.948015
cg09657136	0.000747426	0.0086046	0.930984	-0.00349418	0.00484059	0.472367	-0.00138455	0.00693924	0.842329
cg09657173	0.00614055	0.0174056	0.725118	-0.0307694	0.00979168	0.00230701	0.000215444	0.0140369	0.98779
cg09657185	6.31572e-05	0.00792042	0.993656	-0.0036449	0.00445569	0.415626	0.00147589	0.00638748	0.817823
cg09657197	0.0200309	0.0124755	0.112066	-0.00656992	0.00701819	0.351859	-0.00561084	0.010061	0.578525
cg09657214	0.0167365	0.0191635	0.384931	0.0114877	0.0107806	0.289625	-0.00202256	0.0154545	0.896186
cg09657218	-0.00972758	0.00805767	0.230687	0.0035515	0.00453291	0.435516	0.00733805	0.00649817	0.26197
cg09657256	0.0154198	0.00883633	0.0845901	-0.00495885	0.00497095	0.321321	-0.00254156	0.00712612	0.722235
cg09657262	0.000549783	0.00313575	0.861239	-0.00249857	0.00176404	0.160316	-0.000189754	0.00252885	0.940362
cg09657311	0.0283971	0.0122484	0.0228266	-0.0105431	0.00689041	0.129702	-0.0103978	0.00987778	0.295485
cg09657337	0.0104092	0.0100377	0.302674	-0.00683737	0.00564679	0.229311	-0.0011196	0.00809498	0.890324
cg09657341	0.0121619	0.00812676	0.13822	-0.00125499	0.00457177	0.78436	-0.0123281	0.00655388	0.0633902
cg09657348	0.00311172	0.00313022	0.323001	-0.00367964	0.00176093	0.0396423	-0.00282234	0.00252439	0.266705
cg09657354	-0.0115316	0.0273926	0.674836	-0.0101805	0.0154099	0.510627	0.0277621	0.0220909	0.212299
cg09657378	0.00673549	0.00254118	0.00958331	-0.00217211	0.00142956	0.132367	-0.00382477	0.00204935	0.0654434
cg09657382	-0.00532836	0.00797602	0.505913	0.00665373	0.00448697	0.141799	-0.0016665	0.00643232	0.796199
cg09657431	-0.00183578	0.0116163	0.874804	0.00578615	0.00653483	0.378421	-0.00524619	0.00936804	0.576946
cg09657446	-0.0217097	0.017556	0.219643	0.021238	0.00987626	0.0343628	0.0104467	0.0141582	0.462633
cg09657538	0.00457435	0.00902743	0.613665	-0.00186566	0.00507845	0.714258	-0.00330838	0.00728024	0.650676
cg09657542	0.00459908	0.0224518	0.838185	-0.00714537	0.0126304	0.573069	-0.0140553	0.0181064	0.43975
cg09657615	-0.00592377	0.0213379	0.78198	0.0142888	0.0120038	0.237221	-0.00847724	0.0172081	0.623544
cg09657646	0.0610219	0.0202991	0.00347796	-0.0159694	0.0114194	0.16562	-0.0336749	0.0163704	0.0427458
cg09657667	-0.0044763	0.012969	0.730832	0.00762831	0.00729583	0.298723	-0.00510261	0.010459	0.626899
cg09657673	-0.00123604	0.0107155	0.908439	0.00585212	0.00602808	0.334398	-0.00246562	0.00864159	0.776093
cg09657712	0.0161504	0.0204453	0.431766	0.00502455	0.0115017	0.663326	-0.0137532	0.0164883	0.406553
cg09657744	-0.016098	0.0154763	0.30121	0.0126713	0.00870631	0.149238	0.00610236	0.012481	0.626148
cg09657852	-0.00318253	0.00862279	0.712983	0.000516036	0.00485082	0.915531	-0.00399743	0.00695392	0.566914
cg09657873	-0.0125012	0.0137885	0.367158	-0.00346753	0.0077568	0.65599	0.015041	0.0111198	0.179762
cg09657936	0.0115607	0.0072005	0.112084	-0.000243991	0.0040507	0.95211	-0.00498803	0.0058069	0.392765
cg09657969	0.00151061	0.0109209	0.890312	-0.0030233	0.00614363	0.623915	-0.00707239	0.00880723	0.424203
cg09658052	0.00911036	0.0177102	0.608299	-0.0164919	0.00996303	0.10155	0.00367111	0.0142826	0.797773
cg09658066	0.0119208	0.0108542	0.275187	-0.0020722	0.00610611	0.735172	-0.00655969	0.00875344	0.455695
cg09658097	-0.00383385	0.0177593	0.8296	0.00539053	0.00999064	0.590913	-0.00549183	0.0143221	0.702343
cg09658126	0.0141218	0.0194388	0.469544	-0.00201425	0.0109355	0.8543	-0.0238525	0.0156766	0.131837
cg09658158	0.0160042	0.00882962	0.0734303	-0.011395	0.00496717	0.0242534	-0.00809863	0.00712071	0.258595
cg09658183	0.0400959	0.0262873	0.130898	0.0129715	0.0147881	0.382875	-0.0330556	0.0211996	0.122651
cg09658189	0.0330895	0.035273	0.350852	-0.0357511	0.0198431	0.07514	-0.0246294	0.0284462	0.389023
cg09658238	0.00043192	0.00229611	0.851239	0.000423534	0.00129169	0.7438	0.000513071	0.00185171	0.782392
cg09658342	0.00277394	0.00365885	0.45046	-0.00563946	0.00205831	0.00748935	-0.00099832	0.00295071	0.735947
cg09658429	-0.000303442	0.00281096	0.91429	0.00106974	0.00158133	0.50057	-0.000189767	0.00226692	0.933483
cg09658438	0.00155465	0.00323893	0.632467	-0.00071682	0.00182209	0.695004	-0.000364774	0.00261206	0.889267
cg09658504	-0.00631737	0.0160636	0.695102	-0.00690752	0.00903669	0.446754	0.00687008	0.0129546	0.597273
cg09658576	0.007968	0.00952132	0.405018	0.00215605	0.00535629	0.688307	-0.0147516	0.00767854	0.0580642
cg09658621	-0.0376212	0.0250414	0.13671	0.0126408	0.0140872	0.372079	0.027117	0.0201948	0.182921
cg09658645	-0.00444507	0.00793485	0.57682	-7.71097e-05	0.00446381	0.986258	0.00445668	0.00639912	0.488046
cg09658678	-0.0146717	0.00937885	0.121454	9.68453e-05	0.00527614	0.985398	0.00985587	0.00756364	0.196073
cg09658720	-0.0154099	0.0145571	0.292786	0.00916898	0.00818919	0.26602	0.00975267	0.0117397	0.408445
cg09658739	-0.0298098	0.0188623	0.117731	0.0196635	0.0106111	0.0673378	0.0250453	0.0152116	0.103362
cg09658755	0.00274097	0.00865342	0.75221	0.000315422	0.00486805	0.94849	-0.00208411	0.00697862	0.765942
cg09658760	-0.0152073	0.0241675	0.530876	0.00738169	0.0135956	0.588588	0.0230099	0.0194901	0.241056
cg09658765	-0.00156779	0.00797524	0.844624	0.0104435	0.00448654	0.0223018	0.00300894	0.00643169	0.641104
cg09658772	0.0298626	0.0181372	0.103356	-0.0111214	0.0102032	0.2788	-0.0277282	0.0146269	0.0613975
cg09658787	-0.00355541	0.0217156	0.870336	0.00722651	0.0122163	0.555725	0.0049311	0.0175127	0.778956
cg09658813	0.00847354	0.00854528	0.324205	-0.00551568	0.00480722	0.254446	-0.00587868	0.00689141	0.396032
cg09658894	0.00296314	0.00561338	0.598965	0.0043025	0.00315785	0.176646	0.00114593	0.00452695	0.800774
cg09658924	0.0046022	0.00964657	0.634528	-0.000629614	0.00542676	0.90791	0.005674	0.00777955	0.467794
cg09658930	-0.00313543	0.00288483	0.280169	0.000940757	0.00162289	0.563663	0.00231448	0.0023265	0.322639
cg09658944	-0.0134271	0.0118521	0.260445	0.0101989	0.00666747	0.129818	0.00285626	0.00955818	0.7658
cg09658958	-0.00154947	0.0107279	0.8855	-0.00183834	0.00603509	0.761409	0.00637124	0.00865163	0.463502
cg09659000	-0.00531758	0.0154332	0.731279	0.00868894	0.00868205	0.319767	0.00857619	0.0124462	0.492661
cg09659004	0.00792759	0.00517054	0.128935	-0.00623673	0.00290873	0.0348771	-0.0049644	0.00416982	0.237142
cg09659072	0.00354538	0.0185872	0.849182	0.00524514	0.0104564	0.617231	0.00876078	0.0149898	0.560466
cg09659163	0.0136003	0.0177725	0.446244	-0.0209182	0.00999804	0.0394007	-0.0167453	0.0143327	0.245941
cg09659164	-2.78094e-05	0.0156396	0.998585	0.00121275	0.00879819	0.890692	-0.000141871	0.0126127	0.991052
cg09659197	0.00372903	0.00851525	0.662552	-0.00298263	0.00479032	0.53519	0.00448757	0.00686719	0.515211
cg09659223	0.000479568	0.0167142	0.977177	-0.000717402	0.0094027	0.939362	-0.00819106	0.0134793	0.545022
cg09659227	-0.00434276	0.00500581	0.388087	0.00182238	0.00281606	0.519285	0.00295598	0.00403697	0.466044
cg09659300	-0.0101599	0.0193554	0.60101	-0.00167265	0.0108886	0.878277	0.00973848	0.0156093	0.534372
cg09659319	-0.00720036	0.00808047	0.375401	-0.00244685	0.00454573	0.591794	0.00488609	0.00651655	0.455447
cg09659323	-0.00160173	0.0106553	0.880867	-0.00324694	0.00599425	0.589458	0.0109675	0.00859308	0.20532
cg09659346	-0.0175094	0.0279885	0.533258	0.0239371	0.0157451	0.132151	0.0358536	0.0225715	0.115899
cg09659380	-0.0142768	0.00745507	0.0588503	0.00704737	0.00419391	0.0965543	0.0123912	0.00601219	0.0423583
cg09659389	0.0171969	0.00986359	0.0848674	-0.00339277	0.00554884	0.542542	-0.0103463	0.00795457	0.196885
cg09659400	0.00786814	0.0102649	0.445495	0.00611376	0.00577458	0.292719	-0.00815048	0.00827817	0.327627
cg09659407	-0.00208792	0.00596244	0.727071	0.00405619	0.00335422	0.229908	0.00179784	0.00480845	0.709417
cg09659421	-0.0122185	0.0186605	0.514379	0.0191852	0.0104976	0.0711228	-0.00221548	0.0150489	0.883308
cg09659443	0.00361221	0.00353987	0.310417	-0.00243216	0.00199138	0.225332	0.000424491	0.00285475	0.882145
cg09659514	-0.000258614	0.00259377	0.920813	0.00104055	0.00145915	0.477723	-0.000280654	0.00209176	0.893585
cg09659570	-0.00550871	0.00962547	0.568625	-0.00963762	0.00541488	0.0786762	0.0108591	0.00776253	0.165477
cg09659587	-0.000915194	0.0149287	0.951261	0.00963119	0.00839827	0.254679	-0.0071376	0.0120394	0.554853
cg09659608	-0.0247564	0.0238215	0.301636	0.0270421	0.013401	0.046753	0.013572	0.019211	0.481827
cg09659634	-0.0127796	0.00973077	0.192608	0.00176037	0.00547412	0.74856	0.0197634	0.00784745	0.0136609
cg09659643	0.00320274	0.00736615	0.664816	-0.00207491	0.00414388	0.617865	-0.00291653	0.00594048	0.624721
cg09659661	0.00313859	0.00495673	0.528305	-0.00548581	0.00278845	0.0524064	0.0043945	0.00399739	0.274723
cg09659680	0.0184793	0.0138753	0.186482	-0.00440021	0.00780566	0.574429	-0.0104733	0.0111898	0.351941
cg09659684	-0.00355906	0.0222384	0.873228	0.018466	0.0125104	0.143625	0.00229747	0.0179343	0.898369
cg09659697	0.000734941	0.00488016	0.88065	-0.00265392	0.00274537	0.336442	-0.00225387	0.00393564	0.568371
cg09659734	-0.00154433	0.003555	0.665091	-0.00191063	0.00199989	0.342102	-2.91785e-05	0.00286696	0.991904
cg09659803	-0.0259127	0.0243087	0.289449	0.0191414	0.0136751	0.165233	0.0203155	0.019604	0.303003
cg09659853	-0.00416045	0.0271188	0.878434	0.00125913	0.0152559	0.934416	0.00739077	0.0218702	0.736243
cg09659869	0.00211198	0.0278457	0.93972	0.0125419	0.0156648	0.425573	0.00527727	0.0224564	0.814773
cg09659887	-0.000169235	0.00442384	0.969574	0.00215725	0.00248867	0.388477	-0.000402587	0.00356764	0.91042
cg09659915	-0.00572896	0.0062123	0.359036	-0.00319081	0.00349478	0.363814	0.0036548	0.00500996	0.467697
cg09659940	-0.0114935	0.00787305	0.148017	-0.00424424	0.00442905	0.340643	0.0104548	0.00634928	0.103332
cg09660008	-0.00321607	0.0106824	0.764102	0.00274945	0.00600945	0.648464	0.00520657	0.00861488	0.547207
cg09660043	0.010847	0.00830414	0.195002	-0.00331791	0.00467156	0.479501	-0.0103008	0.00669694	0.12773
cg09660092	0.0131857	0.0150959	0.384872	-0.00490475	0.00849232	0.565094	0.00171791	0.0121742	0.888116
cg09660116	0.0110762	0.00877281	0.210202	-0.00524722	0.00493521	0.290693	-0.0119185	0.00707489	0.0957314
cg09660124	-0.00499285	0.0157294	0.751702	-0.00605999	0.0088487	0.495305	0.0121723	0.0126851	0.339991
cg09660145	-0.00144457	0.00513819	0.779283	-0.00212407	0.00289053	0.464461	-0.00062812	0.00414373	0.879875
cg09660151	-0.0359683	0.0247583	0.149966	0.0201932	0.013928	0.150785	0.0244154	0.0199665	0.224778
cg09660173	0.00366081	0.0115952	0.752991	0.000456073	0.00652296	0.944423	-0.0178369	0.00935102	0.059836
cg09660211	-0.00245435	0.0160473	0.878805	-0.00550483	0.00902756	0.543634	-0.00478788	0.0129415	0.71233
cg09660227	0.000208517	0.00480625	0.965497	0.00286779	0.00270379	0.291851	0.00248506	0.00387604	0.52316
cg09660333	0.0215456	0.0307791	0.485834	0.00822113	0.017315	0.636149	-0.00482738	0.024822	0.846264
cg09660365	0.00894885	0.00917792	0.332307	-0.0111202	0.00516311	0.0340889	0.000492042	0.0074016	0.947154
cg09660378	0.000604673	0.0143622	0.966516	0.000879444	0.00807957	0.91358	0.00162398	0.0115825	0.888826
cg09660387	0.0177414	0.0129277	0.173562	0.0016204	0.00727257	0.824218	-0.00926633	0.0104256	0.376617
cg09660432	-0.00603782	0.016541	0.716003	0.0153202	0.00930529	0.103376	-0.00861773	0.0133396	0.520004
cg09660501	0.00290814	0.00818654	0.723294	-0.0110684	0.0046054	0.0184202	-0.00374308	0.0066021	0.57224
cg09660548	-0.0156967	0.0107233	0.146939	0.000872973	0.00603249	0.885281	0.0176003	0.0086479	0.0449446
cg09660670	-0.0138084	0.0381492	0.718283	0.0222922	0.0214611	0.301877	0.00916764	0.0307657	0.766444
cg09660693	0.00221347	0.00952143	0.81673	-0.00470188	0.00535636	0.38252	0.00130238	0.00767863	0.865719
cg09660738	0.0158817	0.0152655	0.301121	-0.00750468	0.00858775	0.384645	-0.0151033	0.012311	0.223282
cg09660810	0.000191386	0.011974	0.987285	0.00413183	0.00673608	0.541258	0.00278497	0.00965655	0.773741
cg09660900	0.00631649	0.00432798	0.148125	-0.00015437	0.00243474	0.949594	-0.00381209	0.00349033	0.277837
cg09660970	-0.0138055	0.0139772	0.326095	-0.000143483	0.00786298	0.985484	0.00267269	0.011272	0.813143
cg09661010	0.0120074	0.0103829	0.250734	0.00236447	0.00584097	0.686635	-0.0102971	0.00837335	0.222184
cg09661016	0.00729797	0.00760787	0.340145	-0.00172966	0.00427987	0.687126	-0.00679967	0.00613542	0.270874
cg09661041	9.60549e-05	0.012784	0.994023	-0.00470609	0.00719176	0.514638	0.00197297	0.0103098	0.848693
cg09661109	-0.0269294	0.0275213	0.330606	-0.00386045	0.0154823	0.803695	0.02204	0.0221947	0.323515
cg09661117	0.0146466	0.0153047	0.341282	0.00296972	0.00860977	0.731003	-0.0104889	0.0123426	0.397815
cg09661118	0.00906925	0.0150016	0.547087	-0.0165858	0.00843927	0.0526436	-0.00656711	0.0120982	0.588675
cg09661126	0.00410606	0.0146717	0.780263	-0.0045842	0.00825367	0.580071	-0.00104877	0.0118321	0.929578
cg09661161	-0.00769573	0.00776295	0.324333	0.00408814	0.00436711	0.351863	0.00420421	0.00626049	0.503693
cg09661228	0.0222591	0.0175046	0.206978	-0.00908115	0.00984737	0.359039	-0.00190436	0.0141167	0.893009
cg09661337	-0.00155378	0.00363661	0.67027	-0.000225435	0.00204581	0.912515	0.00261745	0.00293277	0.374654
cg09661367	0.00709418	0.0110426	0.522317	-0.01072	0.00621208	0.08804	-0.00371852	0.00890535	0.677321
cg09661370	-0.0220658	0.023452	0.349427	0.0151388	0.0131931	0.254402	-0.00185114	0.018913	0.922261
cg09661417	0.0158451	0.0251417	0.530235	-0.0212378	0.0141437	0.136912	-0.0204802	0.0202757	0.315321
cg09661430	0.00292328	0.00360492	0.41968	-0.00263639	0.00202798	0.197112	-0.00147946	0.00290721	0.612147
cg09661437	0.00346925	0.0133362	0.795387	-0.00248792	0.0075024	0.740995	0.000160531	0.0107551	0.988126
cg09661452	-0.0148019	0.0183944	0.423239	-0.00593706	0.0103479	0.567655	0.00317679	0.0148343	0.830942
cg09661503	0.00421424	0.00730376	0.565468	-0.000284531	0.00410879	0.944954	-0.00323214	0.00589017	0.584627
cg09661548	0.00446461	0.0162689	0.784424	-0.00269253	0.00915222	0.769327	-0.00416649	0.0131202	0.751596
cg09661589	0.0184489	0.0114231	0.110007	0.00282005	0.00642617	0.661892	-0.0144723	0.00921227	0.119903
cg09661597	0.00156022	0.00826273	0.850679	-0.00846674	0.00464827	0.0720513	0.00688639	0.00666354	0.304328
cg09661621	-0.00643263	0.0140891	0.649145	0.00856806	0.00792592	0.282746	0.0111132	0.0113622	0.330808
cg09661632	0.00883043	0.011574	0.447604	0.00387657	0.00651106	0.553169	-0.0083341	0.00933396	0.374443
cg09661713	0.0337633	0.0325224	0.302142	-0.0241814	0.0182957	0.189815	-0.0416429	0.0262279	0.11606
cg09661721	0.00393875	0.00714285	0.582788	0.00316238	0.00401826	0.43347	-0.00570873	0.0057604	0.324483
cg09661733	0.00505749	0.0153009	0.741809	0.0081836	0.00860765	0.344434	-0.00974256	0.0123395	0.431993
cg09661760	0.0183274	0.0130121	0.162634	-0.00466741	0.00732007	0.525436	-0.00524392	0.0104937	0.618564
cg09661809	-0.00483361	0.00526171	0.360885	0.00596204	0.00296002	0.0471516	-0.00224469	0.00424335	0.59819
cg09661865	-0.004241	0.0127168	0.739582	-0.00761665	0.00715396	0.290037	-0.00119089	0.0102556	0.90783
cg09661908	-0.00460567	0.0104805	0.66145	0.00545702	0.0058959	0.357294	0.00272569	0.00845209	0.747876
cg09661924	0.0366437	0.0293374	0.215078	-0.0198697	0.016504	0.231956	-0.0354672	0.0236594	0.137558
cg09661926	-0.0151676	0.0103962	0.148264	0.0016937	0.00584849	0.77283	0.00910616	0.00838413	0.280497
cg09661940	-0.00853702	0.00384843	0.0291994	0.00574012	0.00216496	0.00956149	0.00464968	0.00310359	0.137796
cg09661951	0.00363327	0.0072243	0.616319	-0.00588958	0.00406409	0.150968	-0.00545392	0.00582609	0.351863
cg09661962	-0.0115423	0.025174	0.647764	0.0155742	0.0141618	0.274554	0.0194375	0.0203018	0.341067
cg09661984	-0.0185196	0.0217864	0.397684	0.0132897	0.0122561	0.281284	0.0169663	0.0175698	0.336959
cg09661990	0.00361399	0.00992313	0.716614	-0.00348627	0.00558234	0.53396	-0.000553491	0.00800258	0.945022
cg09662003	0.00472144	0.0121199	0.697835	0.00177828	0.00681814	0.794865	-0.00467165	0.00977418	0.633907
cg09662025	-0.0360914	0.0250548	0.1534	-0.0180899	0.0140948	0.202824	0.0304539	0.0202057	0.135468
cg09662034	-0.0173729	0.0071648	0.0174368	0.0198516	0.00403061	4.10026e-06	0.0118802	0.0057781	0.0428428
cg09662051	-0.000420282	0.00334398	0.90028	-0.00142311	0.00188118	0.451444	-0.000691155	0.00269678	0.798347
cg09662069	0.0204683	0.0252245	0.419375	-0.0205077	0.0141902	0.152078	0.00664413	0.0203425	0.744763
cg09662086	-0.00418891	0.00826913	0.613767	0.0029199	0.00465187	0.531894	0.00392428	0.0066687	0.557783
cg09662162	0.00857648	0.00772532	0.270053	-0.0109247	0.00434594	0.0138308	-0.0030025	0.00623014	0.631093
cg09662201	-0.00475263	0.0131068	0.717798	0.00788163	0.00737332	0.288123	-0.00206709	0.0105701	0.845421
cg09662226	0.0150913	0.0234303	0.521249	0.00629429	0.0131809	0.634209	-0.013986	0.0188955	0.461234
cg09662269	-0.00201644	0.0117617	0.864284	-0.00577724	0.00661665	0.385048	0.00289984	0.00948532	0.760566
cg09662304	0.00170915	0.0117161	0.884361	-0.00369759	0.00659096	0.576268	0.00495723	0.0094485	0.601186
cg09662325	0.0554476	0.0430241	0.20098	-0.00324731	0.0242035	0.893588	-0.00975737	0.0346971	0.779228
cg09662329	-0.00782368	0.0164261	0.635087	-0.00728924	0.00924065	0.43241	0.0205028	0.013247	0.125402
cg09662330	-0.000327224	0.00740032	0.964835	-0.00113825	0.00416311	0.785199	0.00507717	0.00596804	0.397312
cg09662369	-0.0058208	0.0106458	0.585969	0.00134676	0.00598888	0.822615	0.00670548	0.00858539	0.436952
cg09662431	-0.000300139	0.00341741	0.930221	-0.000760557	0.00192249	0.693384	-0.00148247	0.002756	0.592047
cg09662457	-0.0094729	0.0150285	0.53017	-0.00308166	0.00845439	0.716387	0.00344317	0.0121198	0.77703
cg09662480	-0.00169769	0.00830316	0.838481	0.000814914	0.00467101	0.861917	0.00443646	0.00669614	0.509418
cg09662496	0.0121561	0.0125749	0.336436	-0.00634683	0.0070741	0.372151	-0.0110476	0.0101411	0.279061
cg09662531	0.0244662	0.0171834	0.158157	-0.0200573	0.00966668	0.041021	-0.0342186	0.0138577	0.0155395
cg09662571	0.000613707	0.00373506	0.869877	-0.000278362	0.00210119	0.894919	-0.00213497	0.00301217	0.4804
cg09662584	-0.00169803	0.00536807	0.752534	-0.000562659	0.00301985	0.852637	0.00176347	0.00432912	0.684775
cg09662588	0.0220374	0.0127227	0.0868769	-0.00858424	0.00715725	0.233714	-0.0195796	0.0102603	0.0597303
cg09662605	-0.0015011	0.00532893	0.778867	0.00220771	0.00299783	0.463493	0.000628717	0.00429756	0.884034
cg09662616	-0.0130757	0.0139216	0.350268	0.00616545	0.0078317	0.43333	0.00764525	0.0112272	0.497748
cg09662638	0.00270485	0.00811032	0.739573	0.00476352	0.00456253	0.299421	0.000687919	0.00654063	0.916484
cg09662694	0.00289232	0.0102653	0.778815	-0.0041299	0.00577484	0.476474	-0.00460942	0.00827855	0.579134
cg09662747	0.00262834	0.00221455	0.238593	-0.00140123	0.00124581	0.263859	-0.00282661	0.00178594	0.117203
cg09662754	-0.00131705	0.00877652	0.881068	0.00831728	0.0049373	0.0957381	0.00274348	0.00707789	0.699272
cg09662755	0.00639633	0.0113734	0.575327	-0.00113465	0.00639818	0.859664	-0.00169915	0.00917213	0.853473
cg09662798	0.0194953	0.0283999	0.494293	-0.00135326	0.0159766	0.932697	-0.0346675	0.0229033	0.133825
cg09662818	-0.0205431	0.0195796	0.297055	-0.00491138	0.0110146	0.656807	0.00876789	0.0157901	0.580163
cg09662823	0.00200872	0.00923631	0.828355	0.00414456	0.00519596	0.427296	0.00468869	0.00744869	0.530733
cg09662852	0.0097657	0.0104362	0.35205	-0.0180451	0.00587095	0.0028423	-0.00938278	0.00841632	0.268065
cg09662853	0.0143991	0.0100616	0.156073	-0.0127489	0.00566026	0.0268764	-0.0147135	0.00811429	0.0733172
cg09662858	0.00960791	0.00715269	0.182764	-0.00303415	0.0040238	0.452902	-0.0113493	0.00576834	0.0523846
cg09662862	-0.0140109	0.0112375	0.215896	0.0129073	0.00632176	0.044279	0.00763274	0.00906258	0.402025
cg09662896	0.00564078	0.00237974	0.0200348	-0.00209179	0.00133874	0.121886	-0.00299899	0.00191916	0.121849
cg09662906	-0.026841	0.0235554	0.257701	0.0308546	0.0132513	0.0222642	0.0339414	0.0189964	0.0775463
cg09662907	-0.00879635	0.00626311	0.163823	0.000655834	0.00352336	0.85278	0.00969682	0.00505093	0.0582365
cg09662916	0.0130693	0.00933169	0.164994	-0.000687127	0.00524962	0.896171	-0.0100765	0.00752561	0.184152
cg09662920	-0.0470752	0.0184533	0.0125307	0.0256412	0.010381	0.0155106	0.0358597	0.0148818	0.0181268
cg09662922	0.0112399	0.00680891	0.102478	-0.00424365	0.00383041	0.271037	-0.005598	0.0054911	0.310874
cg09662930	0.00530236	0.00635978	0.406768	0.00274829	0.00357775	0.44452	-0.00659984	0.00512889	0.201659
cg09662972	0.000655778	0.00733943	0.929014	-0.00682779	0.00412886	0.101882	-0.000256533	0.00591894	0.965531
cg09662997	0.000276867	0.0108702	0.97974	-0.00139968	0.00611512	0.819506	0.00432345	0.00876636	0.623153
cg09663027	0.00161972	0.00853986	0.850023	0.00562628	0.00480417	0.244821	-0.0084572	0.00688704	0.222841
cg09663059	-0.000665464	0.00675356	0.921739	-0.00282872	0.00379927	0.458602	-0.00553094	0.00544646	0.312744
cg09663081	0.0019777	0.00926278	0.83144	-0.00684426	0.00521085	0.192561	-0.00318516	0.00747004	0.670901
cg09663101	-0.00155551	0.00527035	0.768603	0.00320494	0.00296488	0.282769	0.00178303	0.00425031	0.675905
cg09663111	-0.0137188	0.0151299	0.367109	0.00675017	0.00851142	0.429944	-0.000162412	0.0122016	0.989411
cg09663133	0.00104855	0.00587493	0.858772	-0.000707456	0.00330499	0.831015	-2.48721e-05	0.00473788	0.995824
cg09663145	0.00944326	0.0134099	0.483234	-0.0114659	0.00754386	0.132249	-0.00417855	0.0108145	0.700179
cg09663193	-0.00241371	0.00465652	0.60556	0.00439668	0.00261956	0.0969417	-0.00139479	0.00375529	0.71125
cg09663203	-0.00146219	0.00272657	0.593169	0.000862394	0.00153385	0.575432	0.000332604	0.00219886	0.880128
cg09663204	0.00182466	0.00269917	0.500873	-0.000430233	0.00151844	0.777606	-0.000353722	0.00217677	0.871299
cg09663214	-5.85977e-05	0.00338371	0.986224	-0.000489582	0.00190354	0.797649	-0.000555761	0.00272882	0.839103
cg09663219	0.000941483	0.00632822	0.882083	-0.00567733	0.00355999	0.114478	0.00422259	0.00510344	0.410327
cg09663237	0.00628883	0.00598809	0.296593	-0.00189382	0.00336865	0.575467	-0.0105926	0.00482914	0.0310029
cg09663314	0.0671651	0.0608708	0.272965	-0.0117617	0.0342433	0.73209	-0.0327183	0.0490897	0.506896
cg09663323	0.00929145	0.00896791	0.303105	-0.00815184	0.00504497	0.109836	-0.00493811	0.00723224	0.496595
cg09663342	-0.00313092	0.0216167	0.885181	0.00381853	0.0121606	0.754284	0.00546172	0.0174329	0.754821
cg09663430	0.00615276	0.0310921	0.843605	-0.0189663	0.0174911	0.281282	-0.00308807	0.0250745	0.902274
cg09663494	-0.0186649	0.0129226	0.152313	-0.00376188	0.00726971	0.60617	0.0231106	0.0104215	0.029251
cg09663530	-0.00343385	0.00458992	0.456448	0.00445342	0.0025821	0.0882108	0.00501251	0.00370158	0.179276
cg09663566	0.0114316	0.00722564	0.117345	-0.00443703	0.00406484	0.27811	-0.00983781	0.00582717	0.0950265
cg09663584	-0.00312482	0.00947576	0.742385	0.00102045	0.00533066	0.848645	0.00191076	0.0076418	0.803159
cg09663655	0.009778	0.0298049	0.743668	-0.0258578	0.016767	0.126743	0.000949425	0.0240364	0.968585
cg09663691	-0.00142035	0.00364243	0.697552	-0.00370555	0.00204908	0.0740809	0.00403607	0.00293746	0.173055
cg09663697	-0.019392	0.0262459	0.46203	-0.00483765	0.0147649	0.743985	-0.0100524	0.0211662	0.636057
cg09663701	-0.0108824	0.0156568	0.488915	0.0117346	0.00880783	0.186327	0.0129898	0.0126265	0.306505
cg09663736	-0.0397045	0.035185	0.262304	0.00312504	0.0197936	0.874925	0.0104721	0.0283752	0.713003
cg09663755	-0.00163991	0.00773159	0.832533	-0.00543107	0.00434947	0.215212	0.00370652	0.0062352	0.553789
cg09663815	-0.00706394	0.0102137	0.491066	0.00714507	0.00574581	0.217092	-0.00717015	0.00823693	0.386486
cg09663836	0.00460856	0.0156513	0.769131	0.0076957	0.00880478	0.384561	-0.006699	0.0126221	0.596987
cg09663850	0.00651529	0.00683552	0.343215	-0.0082929	0.00384537	0.0338619	-0.000303209	0.00551255	0.956265
cg09663929	0.0185891	0.00784136	0.0200193	-0.00747892	0.00441122	0.0936539	-0.0123347	0.00632373	0.0544067
cg09663966	-0.00399615	0.00815321	0.625303	-0.0021762	0.00458665	0.636387	0.00285385	0.00657521	0.665365
cg09664054	0.0519822	0.0269434	0.0570283	-0.0349993	0.0151572	0.0233652	-0.0353299	0.0217287	0.10766
cg09664107	0.00376903	0.00941093	0.689797	-0.00226554	0.00529419	0.669786	-0.00390611	0.00758952	0.608118
cg09664118	0.00508261	0.00793996	0.52381	0.0018039	0.00446669	0.687333	-0.00352348	0.00640324	0.583581
cg09664152	0.00564682	0.00953027	0.555079	0.00468374	0.00536133	0.38479	-0.00270734	0.00768576	0.725519
cg09664170	-0.00864148	0.00935189	0.358084	0.000741536	0.00526098	0.888243	0.0100231	0.0075419	0.187407
cg09664171	0.00929132	0.0130118	0.477139	-0.01209	0.00731986	0.102292	-0.00327619	0.0104934	0.755643
cg09664186	0.0174434	0.0176605	0.326099	0.00600091	0.00993503	0.547443	-0.000105848	0.0142424	0.994088
cg09664203	0.0456862	0.0106602	4.78111e-05	-0.0128335	0.00599699	0.0352216	-0.0302756	0.00859701	0.000692434
cg09664215	-0.0258835	0.0108295	0.0190549	0.0122976	0.00609225	0.0466844	0.010137	0.00873357	0.249017
cg09664216	0.00983972	0.0133212	0.462154	-0.00146326	0.00749396	0.845656	-0.00359598	0.010743	0.738655
cg09664220	-0.010213	0.0214878	0.635798	0.00256617	0.0120881	0.83239	0.0132576	0.017329	0.446358
cg09664314	-0.188243	0.105569	0.0781341	0.125039	0.0593885	0.0382045	0.132492	0.0851366	0.12337
cg09664355	-0.00139004	0.0127082	0.913157	-0.00406137	0.00714908	0.571467	0.0097776	0.0102486	0.342768
cg09664357	0.0215435	0.0255656	0.401774	-0.0201907	0.0143821	0.163998	-0.00439323	0.0206175	0.831773
cg09664380	0.0103348	0.0127321	0.419224	-0.00846983	0.00716254	0.240298	-0.0066273	0.0102679	0.520381
cg09664433	-0.0140715	0.0139902	0.317359	-0.00474279	0.00787029	0.548366	0.0080164	0.0112825	0.479329
cg09664445	-0.0031015	0.0215525	0.885916	-0.00848812	0.0121245	0.48579	0.00595127	0.0173812	0.732897
cg09664455	-0.0102125	0.0135437	0.45291	0.00487947	0.00761914	0.52362	0.00473728	0.0109225	0.665591
cg09664467	0.005117	0.00835514	0.541884	-0.000611694	0.00470025	0.896763	-0.000955715	0.00673806	0.887543
cg09664469	-0.0114178	0.00940829	0.228268	0.00893191	0.00529271	0.0951567	0.0026856	0.00758738	0.724249
cg09664479	-0.026102	0.0276888	0.348509	-0.00857615	0.0155765	0.583365	0.00850687	0.0223298	0.70418
cg09664492	-0.0145976	0.00752461	0.0556972	-0.00128025	0.00423303	0.763053	0.0103655	0.00606828	0.0912602
cg09664520	-0.0204734	0.0119744	0.0909584	0.0103363	0.00673629	0.128639	0.00731796	0.00965684	0.450666
cg09664550	-0.0293015	0.0201698	0.149977	-0.00815841	0.0113467	0.474105	0.0147948	0.0162661	0.365631
cg09664554	-0.0187999	0.0174391	0.284071	0.00893126	0.00981053	0.365199	0.0126386	0.0140639	0.371378
cg09664556	-0.00434639	0.00956087	0.650555	-0.0021441	0.00537854	0.691159	0.00370478	0.00771044	0.632115
cg09664593	0.00326218	0.00625388	0.603288	0.00378887	0.00351817	0.284552	-0.00199661	0.00504349	0.693187
cg09664596	-0.0164357	0.0202819	0.419996	0.0167962	0.0114098	0.14469	0.0143515	0.0163565	0.382734
cg09664684	0.00455285	0.00749708	0.545283	-0.00294682	0.00421754	0.486644	-0.00133072	0.00604608	0.826324
cg09664740	0.000835733	0.0154726	0.957051	-0.00210422	0.00870422	0.809559	0.00700608	0.012478	0.575951
cg09664770	0.000588927	0.0265302	0.982342	0.0105539	0.0149248	0.481415	0.0137927	0.0213955	0.520886
cg09664787	0.00124416	0.00800733	0.876892	0.00241333	0.00450459	0.593531	-0.00392177	0.00645757	0.545262
cg09664812	-0.000300586	0.00325435	0.926626	-0.000857803	0.00183076	0.640591	0.00077811	0.0026245	0.767587
cg09664815	0.00301308	0.00485492	0.536507	-0.000576573	0.00273117	0.833308	0.00299144	0.00391528	0.446959
cg09664824	0.00140515	0.00847917	0.868773	-0.00241668	0.00477003	0.61372	-0.00505342	0.00683809	0.461937
cg09664975	-0.00192531	0.00374273	0.608298	0.00123871	0.0021055	0.557878	0.000438161	0.00301836	0.884924
cg09665023	0.00235986	0.0019491	0.22935	-0.000659905	0.00109648	0.548884	-0.00219616	0.00157187	0.165999
cg09665160	0.0112277	0.0182469	0.539987	-0.0119616	0.0102649	0.247162	-0.00774913	0.0147153	0.599841
cg09665301	0.012966	0.00735647	0.0815736	-0.00828678	0.00413844	0.0484305	-0.0134537	0.00593268	0.0258818
cg09665311	0.00435848	0.00581842	0.455875	0.000135156	0.0032732	0.96716	-0.00433235	0.00469231	0.358471
cg09665325	-0.000349563	0.00995841	0.97208	-0.00299069	0.00560218	0.594843	-0.00494105	0.00803104	0.540037
cg09665331	0.00214273	0.00996782	0.83031	-0.00441725	0.00560748	0.433039	-0.00107666	0.00803863	0.89377
cg09665332	0.00491411	0.00748155	0.513065	-0.000281096	0.00420881	0.946908	-0.006852	0.00603356	0.259295
cg09665336	-0.00254611	0.00370584	0.493918	0.00241439	0.00208475	0.250059	0.00184056	0.0029886	0.539632
cg09665338	0.0264747	0.0286413	0.357919	-0.0171902	0.0161124	0.28904	-0.0401887	0.023098	0.085492
cg09665351	0.010532	0.0388553	0.787004	0.0229179	0.0218584	0.297394	-0.0108227	0.0313351	0.730657
cg09665371	-0.0440769	0.0430269	0.30855	0.0360373	0.0242051	0.140233	0.0381258	0.0346993	0.274981
cg09665391	-0.0126603	0.0137256	0.358939	0.0171154	0.00772146	0.0293205	0.00364606	0.0110691	0.742671
cg09665404	-0.0313481	0.0246273	0.206524	0.0250993	0.0138543	0.0735703	0.0125147	0.0198609	0.530307
cg09665406	0.021962	0.011871	0.0677805	-0.00585794	0.00667812	0.382859	-0.0103432	0.00957345	0.283016
cg09665488	0.00229215	0.00308821	0.459997	0.00228788	0.0017373	0.191406	-0.00235589	0.00249051	0.346857
cg09665498	6.40198e-06	0.00802202	0.999365	0.00415589	0.00451285	0.359708	0.00704959	0.00646941	0.278934
cg09665520	-0.00433256	0.00874483	0.621567	0.00160554	0.00491947	0.74495	0.00792771	0.00705233	0.264124
cg09665571	-0.0122615	0.0068197	0.0757347	0.00464073	0.00383648	0.229773	0.00568412	0.0054998	0.304295
cg09665592	0.00347509	0.00363979	0.342411	-0.00292235	0.00204759	0.157181	-0.00214259	0.00293533	0.467439
cg09665632	-0.00597372	0.00663105	0.370203	0.00436942	0.00373035	0.244745	0.00430175	0.00534766	0.423401
cg09665739	-0.0025292	0.00498065	0.612906	-0.00239758	0.0028019	0.39457	-0.00110244	0.00401668	0.784393
cg09665844	0.0168899	0.0230759	0.466225	-0.00615591	0.0129815	0.636569	-0.0230734	0.0186097	0.21844
cg09665900	0.00591818	0.0131717	0.654352	0.00347514	0.00740985	0.640278	-0.00886731	0.0106224	0.406186
cg09665904	0.00314237	0.00649369	0.629693	-0.00233877	0.00365308	0.523752	-0.00104991	0.00523689	0.841581
cg09665967	-0.0116425	0.00650068	0.0768574	0.00375099	0.00365701	0.307943	0.00626382	0.00524252	0.235484
cg09665968	-0.00344485	0.00806981	0.670545	0.00207455	0.00453974	0.648855	0.00587887	0.00650796	0.368901
cg09665975	0.00108454	0.0104482	0.917571	0.00217213	0.00587772	0.712634	0.00459215	0.00842603	0.587184
cg09665980	0.00224671	0.0137624	0.870709	0.000841889	0.00774214	0.913664	0.00333954	0.0110988	0.764231
cg09666006	-0.0144264	0.00823908	0.0835577	0.00838166	0.00463496	0.0740873	0.011975	0.00664446	0.07505
cg09666011	-0.021463	0.0104433	0.0429305	0.0111823	0.00587496	0.0603754	0.0156038	0.00842208	0.0673928
cg09666051	-0.0050862	0.00819299	0.536393	0.00176038	0.00460903	0.703458	0.00141992	0.0066073	0.830359
cg09666078	0.00352774	0.0196823	0.85818	-0.00269572	0.0110724	0.808234	0.00254676	0.0158729	0.87291
cg09666191	-0.0523563	0.0293517	0.0780322	0.00848583	0.016512	0.608643	0.053718	0.0236709	0.0257776
cg09666192	-0.0336425	0.015459	0.0323124	0.022629	0.00869661	0.0109308	0.0281735	0.0124671	0.0263885
cg09666223	-0.0102832	0.00914385	0.263923	-0.00293006	0.00514395	0.570443	0.0202604	0.00737413	0.00733092
cg09666230	-0.00765033	0.0109158	0.48531	0.0120169	0.00614075	0.0536409	0.00208459	0.0088031	0.81338
cg09666237	-0.000131147	0.00500253	0.979146	-0.00166062	0.00281421	0.5567	0.000274448	0.00403433	0.945923
cg09666272	-0.00432803	0.0147269	0.769561	-0.00338137	0.00828472	0.684194	-0.00348376	0.0118766	0.769985
cg09666285	0.000242455	0.00818989	0.976452	-0.00161218	0.00460729	0.727265	-0.00224237	0.0066048	0.735066
cg09666372	-0.00823569	0.0149149	0.582275	-0.00349998	0.0083905	0.67763	0.00193816	0.0120282	0.87237
cg09666417	-0.00549738	0.0033087	0.100299	0.0011132	0.00186133	0.551388	0.0051421	0.00266832	0.0573089
cg09666419	0.000235275	0.00439374	0.957421	0.00472544	0.00247173	0.0592721	-0.000366835	0.00354336	0.917788
cg09666444	-0.00542977	0.00841894	0.520698	-0.00251775	0.00473614	0.596387	0.000181455	0.00678952	0.978741
cg09666525	-0.0115004	0.0132476	0.387777	-0.000385542	0.00745253	0.958863	0.00921129	0.0106836	0.391009
cg09666540	0.0109288	0.00972242	0.264141	0.00170129	0.00546943	0.75652	-0.00860091	0.00784072	0.27576
cg09666561	-0.000216656	0.00732495	0.976473	0.00113265	0.00412071	0.784085	-0.00380069	0.00590726	0.521701
cg09666573	-0.00669272	0.0105021	0.525658	0.000655206	0.00590802	0.911956	0.00636787	0.00846947	0.454211
cg09666654	-0.0025527	0.00305738	0.406099	-0.00043225	0.00171995	0.802177	0.00402528	0.00246565	0.106264
cg09666717	0.018437	0.0217641	0.3993	0.00130985	0.0122435	0.915055	-0.00528104	0.0175518	0.764238
cg09666747	-0.00144864	0.00500818	0.773091	0.0013739	0.00281739	0.627054	1.85736e-06	0.00403888	0.999634
cg09666802	-0.0143098	0.00809844	0.0808206	-0.00149836	0.00455584	0.74305	0.0139637	0.00653105	0.035384
cg09666835	0.00856136	0.00693323	0.220297	-0.00679505	0.00390034	0.0850962	-0.00598495	0.00559136	0.287472
cg09666841	-0.00814742	0.018977	0.668769	-0.00156275	0.0106757	0.883965	0.0139347	0.0153042	0.365123
cg09666977	-0.00823472	0.0122504	0.503278	-0.000363276	0.00689153	0.958084	0.0103887	0.00987939	0.295987
cg09666988	-0.0161742	0.00812015	0.0495964	0.00904641	0.00456806	0.0508973	0.010771	0.00654856	0.103708
cg09667001	0.00172094	0.00935362	0.854462	-0.00184524	0.00526195	0.726699	-0.00445716	0.0075433	0.556171
cg09667013	-0.0156558	0.0173058	0.368205	0.0139224	0.00973554	0.156364	-0.00618428	0.0139564	0.658809
cg09667094	-0.0156267	0.0100314	0.123003	0.00808063	0.00564324	0.155836	0.0143074	0.0080899	0.0805562
cg09667132	0.00358288	0.0262227	0.891644	0.00599973	0.0147518	0.685242	-0.0230074	0.0211475	0.279694
cg09667134	-0.00855633	0.00928936	0.35961	0.001662	0.0052258	0.751237	0.00874926	0.00749147	0.246114
cg09667170	0.00669598	0.00406954	0.103583	-0.00474595	0.00228935	0.0411956	-0.00511873	0.00328191	0.122551
cg09667205	-0.0115325	0.0113307	0.311656	0.00765352	0.00637415	0.233198	0.00905652	0.00913769	0.324442
cg09667214	-0.0109329	0.030994	0.725155	0.0108963	0.0174359	0.533688	-0.0129522	0.0249954	0.605676
cg09667223	0.00396843	0.00842131	0.638679	-0.0067358	0.00473748	0.15874	-0.000449715	0.00679143	0.94736
cg09667226	0.00392538	0.00414292	0.346074	-0.00149623	0.00233063	0.522611	-0.00419782	0.00334109	0.212405
cg09667243	-0.0184126	0.0168331	0.277118	0.000415973	0.00946961	0.965065	0.0176365	0.0135752	0.197398
cg09667247	-0.00166753	0.00757947	0.826393	0.00223304	0.00426389	0.601843	0.0031835	0.00611252	0.603849
cg09667255	-0.000873068	0.00956308	0.927472	-0.00182141	0.00537979	0.735772	0.00566874	0.00771222	0.464342
cg09667261	-0.00481758	0.00565052	0.396283	0.001664	0.00317874	0.602005	0.00442972	0.0045569	0.333764
cg09667289	-0.00121449	0.00435871	0.781202	0.00184569	0.00245203	0.453697	0.000782608	0.00351511	0.824349
cg09667303	-0.0068781	0.00354209	0.0554711	0.000867797	0.00199263	0.664301	0.00546108	0.00285654	0.0592736
cg09667373	-0.00208276	0.00409222	0.612102	-0.000504556	0.00230211	0.827042	0.0048052	0.0033002	0.149068
cg09667379	-0.0095596	0.00821092	0.247579	-0.0046105	0.00461912	0.321048	0.00282705	0.00662176	0.670507
cg09667394	-0.00678513	0.0233511	0.772088	0.0225053	0.0131363	0.0903191	0.0152084	0.0188317	0.421578
cg09667467	0.00376077	0.00882889	0.671213	-0.00139283	0.00496676	0.779829	0.00153937	0.00712013	0.82935
cg09667493	-0.00684689	0.007688	0.375661	0.00293962	0.00432494	0.498548	0.00226524	0.00620004	0.715752
cg09667515	-0.0232879	0.0106396	0.0313536	-0.00365426	0.00598538	0.543139	0.0227784	0.00858037	0.00947471
cg09667582	0.0014848	0.00463248	0.749361	-0.00106053	0.00260604	0.685066	-0.00188914	0.0037359	0.614396
cg09667589	-0.000843735	0.0139181	0.951803	-0.00649884	0.00782974	0.408853	0.000272809	0.0112244	0.980666
cg09667606	0.0333109	0.0202226	0.103207	-0.014459	0.0113764	0.207209	-0.0254312	0.0163087	0.122626
cg09667617	-0.00614869	0.0138754	0.658792	0.00676083	0.00780569	0.388851	0.00153813	0.0111899	0.890995
cg09667620	-0.00150294	0.00734808	0.838424	0.00329623	0.00413372	0.42744	0.00138342	0.00592592	0.815972
cg09667649	0.00542905	0.00276227	0.0526298	-3.64816e-05	0.00155394	0.981325	-0.00373949	0.00222766	0.0968901
cg09667650	0.000650621	0.0121254	0.957334	0.0103945	0.00682125	0.13126	0.00318545	0.00977863	0.745409
cg09667721	-0.00465784	0.00536972	0.388151	1.13247e-05	0.00302078	0.997018	0.0034488	0.00433045	0.428015
cg09667753	0.000602183	0.0226261	0.97883	-0.00340997	0.0127285	0.789425	0.0100824	0.018247	0.58202
cg09667775	-0.0245019	0.0187641	0.195147	-0.0033029	0.0105559	0.755126	0.00985435	0.0151324	0.516669
cg09667806	-0.0149925	0.0183434	0.416028	0.00341649	0.0103192	0.741399	-0.00179831	0.0147932	0.903532
cg09667818	0.0210144	0.0257322	0.416407	-0.0252263	0.0144759	0.0850122	-0.0119113	0.020752	0.567495
cg09667953	-0.030567	0.0240897	0.207947	0.0151478	0.0135519	0.266815	0.0401246	0.0194273	0.0419343
cg09667960	0.00161771	0.0257511	0.950056	0.0194329	0.0144865	0.183346	0.000111789	0.0207671	0.995718
cg09667971	-0.00181058	0.0108986	0.868449	-0.000529899	0.00613107	0.931329	0.00351141	0.00878922	0.690518
cg09667987	0.0136308	0.0105388	0.19938	-0.00429797	0.00592871	0.470478	-0.00704572	0.00849913	0.40943
cg09668022	0.0116291	0.00657564	0.0805638	-0.00264037	0.00369918	0.477324	-0.01202	0.00530297	0.0259506
cg09668058	0.0245699	0.0265311	0.357027	-0.0212212	0.0149253	0.158734	-0.0139267	0.0213962	0.51687
cg09668072	-0.00160898	0.00341288	0.638531	0.000585306	0.00191994	0.761221	-0.000821342	0.00275234	0.766114
cg09668168	0.00131981	0.00603092	0.827299	-0.00117349	0.00339274	0.730285	-0.0013417	0.00486368	0.783324
cg09668216	-0.0186556	0.00852121	0.0313149	0.00654639	0.00479368	0.175658	0.0117297	0.006872	0.0914948
cg09668244	-0.0520888	0.0175487	0.00389009	0.00683631	0.00987214	0.49052	0.0300564	0.0141523	0.0365938
cg09668265	-0.0151537	0.0246399	0.540193	0.00304104	0.0138613	0.826872	0.0118758	0.019871	0.551665
cg09668276	0.0144794	0.0119069	0.227332	-0.00699858	0.00669834	0.299067	-0.00716817	0.00960244	0.457429
cg09668344	0.028752	0.0296792	0.335414	-0.0168665	0.0166962	0.315268	-0.0284256	0.023935	0.238292
cg09668400	-0.00435745	0.00483035	0.369555	0.00125543	0.00271735	0.645258	0.00317933	0.00389547	0.41669
cg09668408	-0.00219487	0.004262	0.607899	0.00296535	0.00239762	0.219572	0.00061924	0.00343712	0.857454
cg09668452	-0.00326455	0.0101837	0.749325	0.00436914	0.00572891	0.447785	-0.00337405	0.00821271	0.682229
cg09668564	0.00372096	0.00339248	0.275816	4.48883e-05	0.00190847	0.98129	-0.00610772	0.00273589	0.0282149
cg09668570	-0.0116574	0.00990068	0.24231	0.00497638	0.00556971	0.374127	0.00978298	0.00798448	0.223866
cg09668599	-0.000314293	0.0115129	0.978285	0.00827554	0.00647668	0.204818	-0.00508782	0.00928467	0.585141
cg09668612	0.0175308	0.0137743	0.206589	0.0014985	0.00774887	0.84712	-0.0200951	0.0111084	0.0739866
cg09668627	-0.00809262	0.0301494	0.789028	0.0212256	0.0169608	0.214202	0.000431896	0.0243142	0.985869
cg09668639	-0.000176608	0.0126094	0.988858	-0.000352878	0.00709353	0.960441	-0.00241068	0.010169	0.813179
cg09668689	0.0010779	0.00424152	0.800008	0.00017664	0.0023861	0.941161	-0.00220001	0.0034206	0.521848
cg09668716	-0.021157	0.0103249	0.0435335	-0.0107023	0.00580835	0.0688787	0.0160581	0.00832659	0.0571261
cg09668735	0.00438167	0.00615313	0.47835	0.00133189	0.00346149	0.701366	-0.00710044	0.00496224	0.156126
cg09668808	-0.00798936	0.00607943	0.192327	-0.000743027	0.00342003	0.828528	0.00671138	0.0049028	0.174641
cg09668929	0.00876651	0.00663937	0.190252	0.00645955	0.00373503	0.0873587	-0.00641073	0.00535437	0.234522
cg09668936	0.00585104	0.010287	0.571004	0.00481342	0.00578701	0.407873	-0.00581688	0.00829599	0.485114
cg09668951	0.0115323	0.012755	0.368476	0.00333826	0.00717542	0.642953	-0.00888929	0.0102864	0.38992
cg09668964	-0.0102172	0.00765402	0.185481	-0.00775544	0.00430583	0.0752258	0.0159247	0.00617264	0.011602
cg09669035	-0.00457604	0.0130914	0.727543	-0.00910372	0.00736465	0.219813	0.00944856	0.0105576	0.373341
cg09669049	0.00250918	0.00705511	0.722981	-0.00287332	0.00396891	0.47108	0.00025061	0.00568965	0.964971
cg09669075	-0.00569464	0.0148797	0.702889	0.00244516	0.00837071	0.770915	0.0151361	0.0119999	0.210631
cg09669099	-0.00214276	0.00288062	0.459016	0.000765661	0.00162051	0.637795	0.00308207	0.0023231	0.188158
cg09669104	-0.0221488	0.0195212	0.259733	-0.00880529	0.0109818	0.424901	0.0100519	0.0157431	0.524865
cg09669125	0.00128151	0.0075907	0.866334	0.00130213	0.00427021	0.761162	-0.00150832	0.00612158	0.805972
cg09669192	-0.0247628	0.014711	0.0959905	0.0125273	0.0082758	0.133804	0.0124621	0.0118638	0.296498
cg09669275	0.00375628	0.0226278	0.868549	0.00813702	0.0127295	0.524394	-0.015157	0.0182484	0.408529
cg09669309	0.0115359	0.012213	0.347562	-0.0152455	0.00687052	0.0291532	0.000856064	0.00984927	0.930942
cg09669354	-0.0241093	0.0312879	0.443103	0.0459135	0.0176012	0.0107409	-0.00614241	0.0252323	0.808256
cg09669356	-0.00487692	0.00483915	0.316408	0.00134785	0.0027223	0.621798	0.000563457	0.00390257	0.885541
cg09669360	-0.0520142	0.0249794	0.0403228	0.0329251	0.0140523	0.0214635	0.0249068	0.0201448	0.21972
cg09669403	0.0110019	0.0101305	0.28054	0.00939305	0.00569899	0.103004	-0.0104425	0.00816981	0.204663
cg09669411	-0.0228678	0.0171219	0.185251	0.0127631	0.00963208	0.188703	0.00555356	0.0138081	0.68855
cg09669625	0.00202116	0.00965007	0.834602	-0.00106918	0.00542872	0.844337	0.0036239	0.00778237	0.642653
cg09669699	0.0860109	0.0315188	0.00772183	0.0065852	0.0177311	0.71127	-0.0895817	0.0254186	0.00068648
cg09669754	-0.0139112	0.0194803	0.477113	0.0137439	0.0109588	0.213229	0.0130496	0.01571	0.408497
cg09669826	-0.000825427	0.0144852	0.954692	-0.00588102	0.00814876	0.472455	0.0081019	0.0116817	0.489852
cg09669831	0.0220633	0.0134203	0.103866	-0.00451555	0.00754971	0.551357	-0.0167187	0.0108229	0.126122
cg09669835	-0.0135439	0.01302	0.301181	-0.0119305	0.00732453	0.107048	0.011597	0.0105001	0.272508
cg09669853	0.000851334	0.00337857	0.801664	-0.00147306	0.00190064	0.440469	0.000324914	0.00272467	0.90536
cg09669874	0.013015	0.0129308	0.317026	-0.0106913	0.00727432	0.145326	-0.0200604	0.0104281	0.0577412
cg09669885	-0.0105819	0.0103458	0.309291	0.0131993	0.00582008	0.0258716	-0.00168758	0.00834341	0.840193
cg09669898	-0.0218893	0.0130067	0.0960596	0.00714922	0.00731702	0.331308	0.0127316	0.0104893	0.228198
cg09669930	-0.000513866	0.00599081	0.931846	0.00195708	0.00337018	0.562976	0.00219301	0.00483133	0.651047
cg09669931	0.000690842	0.0091204	0.939798	0.00205942	0.00513076	0.689142	-0.00361485	0.00735522	0.624362
cg09669949	0.0226327	0.0183901	0.221831	-0.00757531	0.0103455	0.466042	-0.00899103	0.0148309	0.545973
cg09670051	0.000768004	0.0107489	0.943208	-0.00583736	0.00604687	0.337106	0.00549427	0.00866851	0.527901
cg09670117	0.0193941	0.014807	0.193794	-0.000212398	0.00832979	0.979717	-0.00664438	0.0119412	0.579383
cg09670127	0.00876132	0.00745155	0.242969	-0.0090598	0.00419193	0.0334886	-0.010137	0.00600936	0.0952969
cg09670128	0.00195981	0.00566089	0.730047	0.000888043	0.00318458	0.781032	-0.00105538	0.00456526	0.817733
cg09670175	-0.0168614	0.0107055	0.118966	0.00601063	0.00602246	0.321094	0.0101168	0.00863352	0.244551
cg09670182	0.00621181	0.00425475	0.147984	-0.00451764	0.00239354	0.0625156	-0.00269103	0.00343127	0.435064
cg09670189	0.00200722	0.00454924	0.660174	-0.00514298	0.00255921	0.0476461	-0.00413096	0.00366877	0.263343
cg09670263	-0.0371048	0.0219546	0.0946796	0.00655431	0.0123507	0.597023	0.0255428	0.0177055	0.152793
cg09670276	0.00555159	0.0161849	0.732438	0.0156371	0.00910495	0.089542	-0.00321625	0.0130524	0.805959
cg09670289	-0.000326588	0.0156241	0.983372	-0.00694126	0.00878948	0.431887	2.25796e-05	0.0126002	0.998574
cg09670485	-0.00527645	0.00724024	0.468147	-0.00512664	0.00407305	0.211595	0.00763017	0.00583894	0.194815
cg09670530	0.00186627	0.0030733	0.545301	0.00244577	0.00172891	0.160829	-0.00280756	0.00247848	0.260494
cg09670535	-0.0193101	0.0161778	0.23595	0.0133023	0.00910097	0.147528	0.0226552	0.0130467	0.086104
cg09670562	-0.00786804	0.0125507	0.532405	-0.0137252	0.0070605	0.0552105	0.00990375	0.0101216	0.330616
cg09670566	0.00780007	0.00712042	0.276413	-0.0038909	0.00400565	0.334129	-0.00424145	0.00574232	0.462166
cg09670578	0.00664381	0.0101945	0.516351	-0.00387262	0.00573501	0.501344	-0.00995703	0.00822145	0.229212
cg09670601	0.00590125	0.0115863	0.611839	-0.00741367	0.00651794	0.258557	-0.00446519	0.00934382	0.633965
cg09670616	-0.00664683	0.00346003	0.0580798	-0.000891501	0.00194647	0.648114	0.00862852	0.00279037	0.00268693
cg09670701	-0.0026693	0.0043791	0.543782	0.00482621	0.00246349	0.0533803	-0.00265934	0.00353155	0.453516
cg09670739	0.0122338	0.00933195	0.193403	0.0068146	0.00524976	0.197772	-0.015948	0.00752582	0.0369997
cg09670904	-0.00773209	0.00918867	0.402439	0.000418283	0.00516916	0.935697	0.011284	0.00741027	0.131532
cg09670925	0.0325303	0.0339246	0.340328	-0.0291668	0.0190845	0.130152	-0.041988	0.0273587	0.128566
cg09670938	-0.00166279	0.0116005	0.886363	0.00214682	0.00652597	0.742991	-0.000760826	0.00935533	0.935374
cg09670971	-0.0104985	0.0122141	0.392461	0.0139625	0.00687114	0.0452717	0.00016735	0.00985016	0.986485
cg09670975	0.00294534	0.017215	0.864558	-0.00537643	0.00968444	0.580242	0.00158913	0.0138832	0.909139
cg09671015	-0.00123285	0.00724176	0.865225	0.00208247	0.00407391	0.610557	-0.000666114	0.00584018	0.909461
cg09671092	-0.0451566	0.0230934	0.0538224	0.0261566	0.0129914	0.0472378	0.0343917	0.0186238	0.0682775
cg09671094	-0.00420855	0.00661378	0.526271	-0.00279099	0.00372064	0.455243	0.00124558	0.00533373	0.815913
cg09671109	-0.00119758	0.00816474	0.883735	-0.0090636	0.00459314	0.0517117	0.00189357	0.00658452	0.774369
cg09671111	0.0112549	0.0130733	0.391713	-0.00162964	0.00735449	0.825169	-0.0117344	0.0105431	0.268846
cg09671119	0.00895535	0.00756766	0.239961	-0.00363599	0.00425725	0.395467	-0.00664131	0.00610299	0.279581
cg09671122	0.0019535	0.006315	0.757818	0.0011121	0.00355255	0.755015	-0.00201751	0.00509278	0.692986
cg09671131	-0.00772842	0.00797676	0.335361	-0.00232558	0.00448739	0.605632	0.00205077	0.00643292	0.750665
cg09671146	0.00762623	0.00493171	0.125731	-0.000448817	0.00277437	0.871869	-0.00841655	0.00397721	0.037253
cg09671187	0.00564614	0.0114406	0.622919	-0.0017615	0.00643599	0.784983	-0.00145877	0.00922635	0.874746
cg09671195	0.00201202	0.0129165	0.876583	4.12619e-05	0.00726627	0.995482	0.00355048	0.0104166	0.734059
cg09671227	0.030404	0.0158135	0.0578727	-0.00672268	0.00889603	0.451922	-0.0293295	0.012753	0.0239094
cg09671258	-0.00929764	0.00981723	0.346286	0.00301631	0.00552276	0.586387	0.00624566	0.00791718	0.43238
cg09671300	0.00781555	0.0100351	0.438248	0.00477267	0.00564532	0.40025	-0.0107117	0.00809288	0.189188
cg09671309	0.00535292	0.00922075	0.563094	-0.00128617	0.00518721	0.804771	-0.00125243	0.00743614	0.86665
cg09671325	0.00319051	0.0293248	0.913618	-0.00279867	0.0164969	0.86569	0.0210171	0.0236492	0.376672
cg09671385	-0.00379192	0.017795	0.831768	0.00234274	0.0100107	0.81553	-0.00215222	0.0143509	0.881143
cg09671392	0.00158393	0.00717271	0.825756	-0.00375185	0.00403506	0.355102	-0.00399534	0.00578448	0.491636
cg09671466	0.000555677	0.00749477	0.941072	-0.00722741	0.00421624	0.0901394	0.000774506	0.00604421	0.898341
cg09671481	-0.00331366	0.00853236	0.698718	-0.00768339	0.00479994	0.113148	0.00882032	0.00688098	0.203384
cg09671582	0.0109421	0.0100812	0.280814	-0.00793908	0.00567126	0.165189	-0.00548085	0.00813006	0.502047
cg09671611	-0.01734	0.0108426	0.113477	0.00320403	0.00609961	0.600753	0.0158608	0.00874413	0.0732252
cg09671619	0.0142263	0.0167338	0.397627	-0.0114678	0.00941371	0.226517	-0.00504388	0.0134951	0.709516
cg09671623	-0.000225478	0.010253	0.982506	0.00122473	0.00576788	0.832353	-0.00740107	0.00826857	0.37327
cg09671629	-0.0172374	0.0209611	0.413179	0.0223197	0.0117919	0.0617865	0.00425354	0.0169043	0.801938
cg09671701	0.0221234	0.0104713	0.0375534	-0.00394588	0.00589069	0.504769	-0.0126245	0.00844463	0.138624
cg09671731	0.00747665	0.00544467	0.1733	-0.00721292	0.00306294	0.0208317	-0.00869139	0.00439089	0.051006
cg09671778	-0.000655393	0.00861164	0.939514	0.00220221	0.00484454	0.650574	0.000306281	0.00694492	0.964927
cg09671810	-0.00617099	0.00355184	0.0859376	0.00340839	0.00199812	0.0916966	0.00528992	0.00286441	0.0682594
cg09671827	0.0310674	0.0192457	0.110179	-0.00116574	0.0108268	0.91451	-0.0214877	0.0155209	0.169848
cg09671875	-0.0033224	0.0137182	0.809217	0.00880653	0.00771727	0.257014	-0.00362616	0.0110631	0.743892
cg09671906	0.00742537	0.0233225	0.750979	-0.00594677	0.0131203	0.651523	-0.00209186	0.0188086	0.911706
cg09671951	-0.00551137	0.00738154	0.45734	0.000597134	0.00415254	0.885999	0.00195176	0.0059529	0.743819
cg09671955	0.00197852	0.0239162	0.934263	-0.0137314	0.0134542	0.310339	-0.0137684	0.0192874	0.477273
cg09671962	0.000996425	0.00288356	0.730532	0.000207324	0.00162217	0.898604	-0.000430708	0.00232547	0.853503
cg09671989	0.00417942	0.00640761	0.515995	0.00173107	0.00360465	0.632296	-0.00425446	0.00516747	0.412632
cg09672025	0.000548424	0.0146864	0.9703	0.00140484	0.00826196	0.865385	0.00452999	0.011844	0.703066
cg09672032	0.0010195	0.0124823	0.935097	0.0019306	0.00702202	0.784033	-0.00317179	0.0100664	0.753469
cg09672082	0.00425633	0.00293015	0.150016	-0.0014509	0.00164838	0.381234	-0.00018702	0.00236304	0.937104
cg09672113	0.000181033	0.00254761	0.943517	4.71183e-06	0.00143318	0.997385	-0.00061063	0.00205454	0.767031
cg09672114	-0.0103978	0.0124041	0.40424	0.00022948	0.00697803	0.973842	0.000306378	0.0100034	0.975638
cg09672152	0.000586968	0.00315081	0.85266	0.000744479	0.00177251	0.675536	0.000643063	0.00254099	0.800821
cg09672161	-0.011791	0.0103244	0.256639	0.00282233	0.00580808	0.628266	0.00824825	0.00832621	0.324674
cg09672187	-0.0297517	0.0196183	0.133096	0.0372218	0.0110364	0.00112271	0.0203641	0.0158213	0.201541
cg09672200	-0.0143154	0.00844725	0.0937978	0.00299498	0.00475207	0.530224	0.00933819	0.00681235	0.174055
cg09672224	-0.0195263	0.013722	0.158398	0.00178125	0.00771941	0.818064	0.0161742	0.0110662	0.147543
cg09672233	-0.00294857	0.0109569	0.7885	-0.00559434	0.00616387	0.366654	0.00880703	0.00883624	0.321742
cg09672255	0.09532	0.130605	0.467497	0.0735496	0.0734727	0.319645	-0.166146	0.105327	0.118411
cg09672286	0.00869048	0.00949892	0.362837	-0.0050548	0.00534369	0.346862	-0.00393359	0.00766047	0.60894
cg09672291	0.0137622	0.0165342	0.407547	-0.00306685	0.00930145	0.742425	-0.000144213	0.0133341	0.991396
cg09672293	0.0104184	0.031653	0.742856	0.0188741	0.0178066	0.29217	-0.00912465	0.0255268	0.721638
cg09672358	-0.00296697	0.00433586	0.495656	0.00281261	0.00243917	0.252102	0.00117403	0.00349668	0.737882
cg09672383	-0.00253931	0.0119406	0.8321	-0.00077142	0.00671726	0.908842	-0.000885458	0.00962956	0.926952
cg09672440	-0.00179742	0.00305758	0.558187	-1.14143e-05	0.00172006	0.994721	0.00122782	0.00246581	0.619813
cg09672448	0.0253413	0.0154729	0.105163	-0.0137356	0.0087044	0.118278	-0.0148262	0.0124782	0.238078
cg09672452	-0.00572502	0.0120932	0.637136	-0.00205224	0.00680313	0.763648	0.00261051	0.00975266	0.789601
cg09672464	-0.0118073	0.00789316	0.138387	0.00831927	0.00444036	0.064428	0.00476535	0.0063655	0.456152
cg09672545	0.0332382	0.0295634	0.264049	-0.0177647	0.0166311	0.288472	-0.0265478	0.0238416	0.268629
cg09672570	0.0108354	0.00849913	0.205825	-3.51456e-05	0.00478125	0.994152	-0.00606315	0.00685419	0.378873
cg09672628	0.00999172	0.00828546	0.231189	-0.00289064	0.00466105	0.536805	-0.00947986	0.00668187	0.15963
cg09672737	-0.0083547	0.0178382	0.640726	0.00797518	0.010035	0.428981	-0.000335095	0.0143857	0.981471
cg09672752	0.0020471	0.00996313	0.837698	-0.00412329	0.00560484	0.46396	0.00667528	0.00803484	0.408419
cg09672765	0.00933068	0.00928049	0.317554	-0.00586325	0.00522081	0.264577	-0.00740102	0.00748432	0.325533
cg09672796	-0.0223116	0.0350234	0.525805	0.0266069	0.0197027	0.180466	0.00513564	0.0282449	0.856153
cg09672871	-0.0125986	0.0201908	0.534314	0.0136416	0.0113585	0.233087	0.00678668	0.016283	0.67788
cg09672890	0.000489306	0.00366262	0.894039	2.76977e-05	0.00206044	0.989306	-0.00214544	0.00295375	0.469622
cg09672954	-0.023207	0.0222983	0.300942	0.0144389	0.0125441	0.252939	0.0176304	0.0179827	0.329664
cg09672966	0.00872105	0.00730841	0.236076	-0.00561606	0.0041114	0.175552	-0.00417139	0.00589392	0.48104
cg09672972	-0.00231386	0.0121559	0.849489	0.00574316	0.00683838	0.403353	-0.0019933	0.00980319	0.839361
cg09673015	0.00402103	0.00974725	0.68099	0.00186185	0.00548339	0.735037	0.00226074	0.00786074	0.774354
cg09673047	-0.00343996	0.0140368	0.806995	-0.00275585	0.00789651	0.727955	0.0127108	0.0113201	0.264662
cg09673061	0.00630234	0.0206187	0.76061	-0.0140055	0.0115992	0.230606	0.00579041	0.0166281	0.728528
cg09673200	0.00667483	0.00395299	0.0949712	-0.00128324	0.00222379	0.565431	-0.00373741	0.00318792	0.244326
cg09673208	-0.00224785	0.00352939	0.525905	-0.000967016	0.00198549	0.627482	0.00162132	0.0028463	0.570435
cg09673245	0.000715233	0.00367582	0.846188	0.0015685	0.00206786	0.450243	-0.00194989	0.0029644	0.512464
cg09673343	-0.0199581	0.0141007	0.160606	0.0144581	0.00793248	0.0718737	0.016736	0.0113716	0.144787
cg09673386	0.00923129	0.00636435	0.150608	-0.00565752	0.00358031	0.117781	-0.0055053	0.00513257	0.286478
cg09673442	-0.00744474	0.023218	0.749267	-0.0113458	0.0130615	0.387489	0.0173179	0.0187244	0.357645
cg09673444	-0.00227585	0.0034642	0.51298	0.00426728	0.00194881	0.0312875	-0.00212901	0.00279373	0.44813
cg09673492	-0.00612277	0.00311691	0.0527546	0.00122477	0.00175344	0.486773	0.00298631	0.00251366	0.23813
cg09673499	-0.00825035	0.00652099	0.209257	-0.00107416	0.00366844	0.770379	0.0130828	0.0052589	0.0148083
cg09673514	0.00344115	0.00747841	0.646587	-0.0087137	0.00420704	0.0413708	0.00697773	0.00603102	0.250524
cg09673523	-0.00126114	0.00745803	0.866121	-0.00267583	0.00419558	0.525336	0.00452646	0.00601459	0.453782
cg09673540	7.20956e-05	0.00565529	0.989858	0.000291764	0.00318143	0.927145	0.000792383	0.00456075	0.862483
cg09673570	0.0115869	0.00880923	0.191943	-0.00568055	0.0049557	0.254902	-0.0105694	0.00710427	0.140518
cg09673582	-0.00471331	0.00375174	0.212449	0.00310974	0.00211057	0.144334	0.00406356	0.00302562	0.182831
cg09673602	0.00750766	0.0083761	0.372614	-0.00389368	0.00471204	0.410933	-0.00235331	0.00675497	0.728415
cg09673650	0.000633538	0.025454	0.980201	-0.0147041	0.0143194	0.307395	0.00291359	0.0205276	0.887467
cg09673731	0.00043578	0.0124178	0.972088	0.00391775	0.00698575	0.576396	0.000922255	0.0100145	0.926841
cg09673812	0.00407085	0.0242049	0.866839	0.00405335	0.0136167	0.766677	0.00367404	0.0195202	0.851155
cg09673822	0.00314982	0.00683738	0.646207	-0.00713539	0.00384642	0.0670527	0.000737217	0.00551405	0.893958
cg09673860	-0.00683286	0.00356236	0.0584598	0.00404853	0.00200403	0.0465128	0.00389425	0.00287289	0.178844
cg09673910	0.00255348	0.0169779	0.880806	-0.00207559	0.00955108	0.828484	-0.00928853	0.013692	0.499366
cg09673915	0.0077613	0.011395	0.49765	-0.00752056	0.00641034	0.243996	-0.0110829	0.00918957	0.231152
cg09674007	0.00297684	0.00746592	0.691097	0.00224779	0.00420001	0.593918	-0.00199493	0.00602095	0.741209
cg09674015	0.0026509	0.00552704	0.632727	-0.00494876	0.00310928	0.115185	-0.00217901	0.00445732	0.626199
cg09674047	-0.0188336	0.0141394	0.186423	0.0035844	0.00795422	0.653405	0.0104832	0.0114028	0.360511
cg09674048	0.00051267	0.0179569	0.97729	0.000586074	0.0101018	0.953872	0.00615902	0.0144815	0.671691
cg09674090	-0.00189528	0.00303597	0.534119	0.00222334	0.00170791	0.196505	0.00231792	0.00244838	0.346466
cg09674093	0.00153566	0.00622293	0.805678	-0.0032622	0.00350076	0.354051	-0.000229342	0.00501853	0.963657
cg09674137	0.0195596	0.0195162	0.319079	-0.012555	0.010979	0.256023	-0.0204891	0.015739	0.196501
cg09674162	0.00239466	0.0117116	0.838476	0.00315352	0.00658846	0.633422	0.00542183	0.00944491	0.567451
cg09674169	0.0107675	0.0199077	0.59001	0.00276637	0.0111992	0.805493	-0.0165872	0.0160547	0.304455
cg09674170	0.0127335	0.0104417	0.226032	-0.004115	0.00587404	0.485503	-0.013009	0.00842076	0.126093
cg09674175	0.00385984	0.0056922	0.499554	0.00122314	0.00320219	0.703437	-0.00324788	0.00459052	0.481179
cg09674189	0.00199228	0.00793648	0.802398	-0.00669665	0.00446473	0.137345	-0.00334464	0.00640044	0.602637
cg09674223	-0.014959	0.0162936	0.361167	-0.00670822	0.00916607	0.466271	0.00804373	0.0131401	0.542071
cg09674234	0.00382576	0.00399349	0.34078	-0.00287904	0.00224657	0.203493	-0.00184041	0.00322058	0.5692
cg09674238	-0.00850223	0.0186094	0.648924	0.0112854	0.0104689	0.284084	0.0122632	0.0150077	0.416138
cg09674325	-0.0033755	0.00755662	0.656231	-0.00462044	0.00425104	0.280155	0.00543827	0.00609409	0.374707
cg09674340	-0.0121996	0.0132821	0.36096	-0.00498951	0.00747198	0.506094	0.0137414	0.0107115	0.203025
cg09674368	-0.00653831	0.0295387	0.825353	-0.0103371	0.0166172	0.53556	0.00501727	0.0238217	0.83369
cg09674400	-0.0021443	0.0249623	0.931747	-0.011857	0.0140427	0.400842	-0.00911532	0.020131	0.651847
cg09674448	-0.00856428	0.0120361	0.478692	0.000634312	0.00677099	0.925583	-0.00423493	0.00970659	0.66373
cg09674468	-0.0216771	0.0155746	0.167607	0.015493	0.00876162	0.0806015	0.0153174	0.0125603	0.226022
cg09674500	-0.000130716	0.00972127	0.989303	0.00341714	0.00546878	0.533746	0.00182167	0.00783979	0.816815
cg09674502	0.0046511	0.0103759	0.655107	-0.00217904	0.00583706	0.709846	-0.00414561	0.00836775	0.621577
cg09674546	0.0121403	0.0123874	0.329844	-0.012057	0.00696865	0.0872288	-0.00650203	0.00998994	0.516894
cg09674580	-0.00903556	0.0184072	0.624782	-0.00685813	0.0103551	0.509575	0.00476295	0.0148446	0.749109
cg09674775	-0.0304296	0.0129784	0.0213777	0.0167998	0.00730113	0.0238407	0.0286012	0.0104666	0.00764161
cg09674805	0.00200285	0.00434419	0.645947	0.00166154	0.00244386	0.498427	-0.0045077	0.00350341	0.201706
cg09674867	-0.0035334	0.00665708	0.596959	-0.00366705	0.00374499	0.330266	0.00444382	0.00536865	0.410139
cg09674956	0.00192478	0.00765882	0.802177	-0.00145424	0.00430853	0.736552	0.00530605	0.00617651	0.392719
cg09674996	0.00885037	0.0100886	0.382817	0.00124338	0.00567544	0.827112	-0.0149655	0.00813605	0.0693464
cg09674998	-0.000266609	0.0110853	0.980869	0.000397544	0.00623614	0.94932	-0.00371446	0.00893985	0.678827
cg09675001	-9.75499e-05	0.0153141	0.994932	-0.00868068	0.00861505	0.316498	0.016289	0.0123501	0.190736
cg09675002	-0.0154274	0.00984504	0.120824	0.0139232	0.0055384	0.0138242	0.0138213	0.0079396	0.0853364
cg09675051	-0.0234108	0.0144163	0.108098	0.00382842	0.00811002	0.638093	0.0179261	0.0116262	0.126817
cg09675069	0.00579068	0.00860813	0.502963	0.00279559	0.00484257	0.565267	-0.000372664	0.00694209	0.957315
cg09675093	0.00386532	0.00678956	0.570651	-0.00864149	0.00381952	0.0262194	-0.00291847	0.00547549	0.595421
cg09675130	0.036615	0.0149621	0.0164565	-0.0210021	0.00841703	0.0145223	-0.0273465	0.0120663	0.0259694
cg09675134	0.00594098	0.013733	0.666396	0.00946111	0.00772559	0.224092	-0.00508973	0.0110751	0.647
cg09675166	0.0189954	0.0122433	0.124501	-0.00237454	0.00688759	0.731129	-0.022884	0.00987374	0.0228714
cg09675215	0.00792751	0.00690973	0.254478	-0.00491239	0.00388713	0.209771	-0.00242195	0.00557241	0.66493
cg09675295	0.0275683	0.0226468	0.226853	0.00844327	0.0127401	0.509297	-0.0096807	0.0182637	0.597458
cg09675299	-0.0511301	0.0203147	0.0137168	0.0157667	0.0114282	0.171319	0.0186193	0.0163829	0.258938
cg09675379	0.00136311	0.00963284	0.887805	-0.0060011	0.00541903	0.271239	0.00611545	0.00776847	0.433346
cg09675423	0.00849778	0.012197	0.487884	0.00577447	0.0068615	0.402387	-0.00902154	0.00983634	0.361651
cg09675484	0.00396529	0.00797487	0.620316	0.00381037	0.00448633	0.398084	-0.00814713	0.0064314	0.208696
cg09675506	0.0104483	0.00993253	0.295816	-0.0029167	0.00558762	0.603033	-0.0170559	0.00801016	0.0361236
cg09675519	0.000662118	0.00997215	0.947218	0.00444306	0.00560991	0.430564	-0.00606933	0.00804212	0.452519
cg09675538	0.00155288	0.00300421	0.606568	-0.00161228	0.00169004	0.342793	-0.000653561	0.00242276	0.788
cg09675542	0.0491761	0.0257671	0.0597044	-0.0282091	0.0144955	0.0549522	-0.0411468	0.0207801	0.0509267
cg09675602	-0.0246991	0.0285912	0.390089	-0.000644315	0.0160842	0.96814	0.00290778	0.0230576	0.899943
cg09675604	-0.0152408	0.0144182	0.293484	0.00118521	0.00811109	0.884171	0.0240523	0.0116277	0.0416286
cg09675653	-0.00792922	0.00301726	0.0101908	-0.000796108	0.00169738	0.640256	0.00645473	0.00243329	0.00952756
cg09675743	-0.0425937	0.023086	0.0685202	0.028172	0.0129872	0.0328591	0.027662	0.0186179	0.141039
cg09675758	-0.0289839	0.0442222	0.513971	0.0532419	0.0248775	0.0352076	0.0112143	0.0356633	0.75395
cg09675769	-0.0137322	0.0194011	0.481001	0.00919277	0.0109142	0.401998	0.0130647	0.0156461	0.406051
cg09675820	-0.00533921	0.0313758	0.865281	-0.00439151	0.0176507	0.804115	-0.00212971	0.0253033	0.933121
cg09675824	-0.0138271	0.0120001	0.252449	-0.00619358	0.00675076	0.361496	-0.00186071	0.00967759	0.847989
cg09675845	0.00287082	0.00264461	0.280753	-0.00213943	0.00148775	0.154096	-0.0015711	0.00213277	0.463365
cg09675853	0.0200223	0.0476387	0.675332	-0.0407921	0.0267996	0.131691	-0.0384323	0.0384186	0.319977
cg09675881	-0.00304257	0.0130289	0.815916	0.000370228	0.00732953	0.959833	-0.000921416	0.0105073	0.930327
cg09675889	0.00322252	0.00361649	0.37541	0.00158719	0.00203448	0.437473	-0.00261888	0.00291654	0.371755
cg09675895	0.00199214	0.00759843	0.793819	-0.000263477	0.00427456	0.950995	-0.00228348	0.00612781	0.710343
cg09676013	3.35029e-05	0.0133721	0.998007	0.0113371	0.0075226	0.1355	0.00030909	0.0107841	0.977202
cg09676033	0.00739423	0.0111304	0.508278	0.000456028	0.00626148	0.942112	-0.00563855	0.00897618	0.531578
cg09676045	0.00649619	0.0441287	0.883315	-0.0327914	0.024825	0.190078	-0.0234403	0.035588	0.511895
cg09676129	-0.0243588	0.0188503	0.199782	0.0148981	0.0106044	0.163696	0.00339014	0.015202	0.824066
cg09676152	-0.00052284	0.0106471	0.96095	-0.00580208	0.0059896	0.335446	0.00706207	0.00858641	0.413111
cg09676157	0.0100352	0.0291246	0.731276	-0.00316329	0.0163843	0.847366	-0.0214406	0.0234878	0.363909
cg09676171	-0.0012523	0.0129233	0.923032	-0.0114462	0.00727012	0.119106	0.00860576	0.0104221	0.411274
cg09676376	0.00443005	0.0265941	0.868096	-0.024358	0.0149607	0.107199	0.000194108	0.021447	0.9928
cg09676390	-0.00638302	0.0154129	0.679819	-0.0090596	0.00867065	0.299051	-0.00619111	0.0124299	0.619711
cg09676435	-0.00305909	0.0113483	0.788149	0.000918326	0.00638406	0.885962	-0.00203657	0.00915189	0.824435
cg09676484	0.0453614	0.01701	0.00916745	-0.0259408	0.0095691	0.00811738	-0.0341551	0.0137178	0.0147278
cg09676495	0.00758895	0.0114524	0.509346	-0.00375852	0.00644263	0.56118	0.0061393	0.00923586	0.508026
cg09676554	-0.00088063	0.00829666	0.915719	-0.00096444	0.00466735	0.836789	0.00868627	0.00669091	0.197723
cg09676559	0.0109059	0.00958804	0.258546	-0.00454415	0.00539383	0.401888	-0.00240188	0.00773235	0.756844
cg09676575	-0.00947329	0.00708922	0.185019	0.00549352	0.0039881	0.17198	0.00684808	0.00571715	0.23432
cg09676602	0.0140581	0.0156419	0.371327	-0.00850633	0.00879948	0.336444	0.0079408	0.0126145	0.530712
cg09676606	0.0013924	0.00573183	0.80865	0.00226352	0.00322449	0.484611	-0.000177482	0.00462248	0.969462
cg09676622	0.00187551	0.0121913	0.878101	-0.00543258	0.00685832	0.430499	-0.00639307	0.00983177	0.517287
cg09676630	0.000130762	0.013402	0.992238	0.0131383	0.00753939	0.0850164	-0.000684356	0.0108081	0.949661
cg09676651	-0.00919274	0.0111424	0.41167	0.00311606	0.00626827	0.620391	0.00178764	0.00898591	0.842786
cg09676664	-0.0189427	0.0175951	0.28471	0.0181703	0.00989826	0.0698986	0.0205807	0.0141897	0.150628
cg09676669	0.0188545	0.0138619	0.177375	-0.0062441	0.00779814	0.425528	-0.00814646	0.0111791	0.468173
cg09676684	-0.0132503	0.0141806	0.352747	0.00683271	0.00797741	0.394126	0.00655126	0.0114361	0.568252
cg09676709	-0.00522732	0.00868484	0.548849	-0.00311707	0.00488573	0.525192	0.00929919	0.00700395	0.18783
cg09676712	-0.0423374	0.0450361	0.349842	0.0197616	0.0253354	0.437558	0.00469059	0.0363197	0.897546
cg09676788	-0.0418617	0.0161874	0.0114111	0.0187915	0.00910637	0.0421109	0.0269902	0.0130545	0.041728
cg09676794	-0.0381299	0.0275542	0.170038	0.000756837	0.0155008	0.961173	0.011615	0.0222213	0.602544
cg09676860	-0.0275515	0.0126646	0.0323709	0.015983	0.00712456	0.0274736	0.020918	0.0102134	0.0436376
cg09676939	-0.00631605	0.00742543	0.397383	-0.0055893	0.00417724	0.184453	0.00737316	0.0059883	0.221621
cg09676944	0.00157211	0.0024111	0.51614	-0.000801047	0.00135638	0.556372	-0.000413007	0.00194445	0.832301
cg09676945	0.00639507	0.00788457	0.419581	-0.00149349	0.00443553	0.737165	-0.00419555	0.00635857	0.51115
cg09676954	-0.0126365	0.0168467	0.455272	0.0258359	0.00947722	0.00778163	-0.0107359	0.0135861	0.431603
cg09676981	-0.00528519	0.0123054	0.668646	-0.00572851	0.00692252	0.410261	0.00427977	0.00992382	0.66737
cg09676984	0.0086038	0.013176	0.515525	-0.00144416	0.00741227	0.845988	0.00237221	0.0106259	0.823878
cg09677007	0.0424681	0.0171167	0.0150687	-0.0153894	0.00962916	0.113707	-0.0326284	0.0138039	0.020374
cg09677082	-0.0301847	0.0182111	0.101108	0.00393666	0.0102448	0.701747	0.0198297	0.0146865	0.180536
cg09677090	-0.011648	0.00868201	0.183292	0.0033619	0.00488414	0.493119	0.0123153	0.00700168	0.082193
cg09677243	-0.00381965	0.0057418	0.5077	0.0011813	0.00323009	0.715485	-7.63137e-05	0.00463052	0.98689
cg09677252	0.0099192	0.016807	0.556634	0.000563721	0.00945491	0.952597	-0.0291813	0.0135541	0.0341565
cg09677268	0.0109905	0.0287584	0.703291	0.00236352	0.0161782	0.884194	0.000456706	0.0231924	0.984335
cg09677287	-0.00183665	0.00801053	0.819202	0.00635162	0.00450639	0.162345	-0.00027689	0.00646015	0.965913
cg09677297	0.0075969	0.0165631	0.647647	0.0123346	0.00931772	0.189124	-0.00470148	0.0133575	0.725729
cg09677302	0.00938721	0.0100367	0.352291	-0.00309732	0.00564625	0.584744	-0.00349296	0.0080942	0.66717
cg09677330	-0.0656459	0.0553407	0.238843	0.0303947	0.0311323	0.331684	0.0622579	0.0446299	0.166656
cg09677415	-0.0442901	0.0436928	0.313617	-0.026403	0.0245797	0.285782	0.0459391	0.0352364	0.195842
cg09677421	0.0314463	0.0268194	0.244265	0.00651142	0.0150875	0.667141	-0.0270312	0.0216287	0.214809
cg09677438	-0.000941077	0.0060857	0.877474	-0.00716706	0.00342356	0.0392885	0.00284721	0.00490786	0.56336
cg09677560	-0.00399496	0.0166127	0.810541	0.00071229	0.00934562	0.939426	-0.00249588	0.0133975	0.852658
cg09677570	0.0101307	0.00476096	0.0362448	0.0023979	0.00267832	0.373154	-0.00688775	0.00383951	0.0763831
cg09677626	-0.00194666	0.0190624	0.918902	0.00896285	0.0107237	0.405612	0.000120859	0.015373	0.993746
cg09677638	0.00251967	0.00291739	0.390199	-0.000971816	0.0016412	0.555331	-0.000122028	0.00235275	0.958757
cg09677657	0.00235584	0.00911671	0.796716	0.00460327	0.00512868	0.371958	-0.000570731	0.00735224	0.938307
cg09677663	-0.0308122	0.0160447	0.058161	0.0118734	0.00902607	0.191893	0.0275303	0.0129394	0.0362632
cg09677701	0.00381263	0.00661687	0.566004	-0.00710738	0.00372237	0.0595882	0.000873589	0.00533622	0.870349
cg09677719	-0.0121937	0.0232825	0.601831	0.0158812	0.0130977	0.228674	0.00878574	0.0187763	0.641042
cg09677724	0.00302359	0.0020649	0.146805	-0.00077792	0.00116162	0.504875	-0.00191562	0.00166525	0.253227
cg09677741	-0.000751624	0.0199405	0.970021	-0.0172358	0.0112177	0.128134	-0.00179227	0.0160811	0.911521
cg09677763	0.00345994	0.00922442	0.708532	-0.00534695	0.00518927	0.305752	-0.00520032	0.0074391	0.486428
cg09677774	0.0110454	0.0154863	0.477653	0.000492864	0.00871195	0.955018	-0.0192883	0.0124891	0.126202
cg09677780	0.00652565	0.0128716	0.61348	-0.00405114	0.007241	0.577311	-0.00553064	0.0103804	0.595564
cg09677785	-0.0192405	0.0134511	0.156269	0.00777329	0.00756704	0.307214	0.00307261	0.0108478	0.777675
cg09677809	0.00402152	0.00741258	0.588876	-0.00344944	0.00417001	0.410438	-0.00124825	0.00597793	0.835096
cg09677812	-0.000951407	0.011438	0.933905	0.000668543	0.00643456	0.917494	0.00748944	0.0092243	0.419102
cg09677820	0.00200062	0.00386856	0.606396	-0.00198514	0.00217629	0.364262	-0.00103167	0.00311983	0.741699
cg09677823	-0.00484076	0.0047027	0.306232	-0.000704808	0.00264554	0.790566	0.00146024	0.00379253	0.701177
cg09677836	-0.00988175	0.00736176	0.18307	0.00441094	0.00414142	0.289856	0.00925545	0.00593695	0.122722
cg09677856	0.0516451	0.0217214	0.0196684	0.00297447	0.0122195	0.808267	-0.0509946	0.0175174	0.00459807
cg09677891	-0.0161634	0.00812576	0.0498994	-0.000118262	0.00457121	0.979421	0.0113806	0.00655308	0.0860662
cg09677935	9.89516e-05	0.00342918	0.977047	0.00268995	0.00192911	0.166831	-0.000848168	0.00276549	0.759824
cg09677938	0.0127182	0.012516	0.312436	-0.0132516	0.00704095	0.0632476	-0.00545484	0.0100936	0.590316
cg09677945	-0.0559051	0.0402976	0.168975	-0.00457379	0.0226697	0.840588	0.041882	0.0324983	0.200984
cg09677966	0.00745155	0.00847067	0.381508	-0.000417091	0.00476524	0.930458	-0.00216687	0.00683123	0.75187
cg09677976	0.0130374	0.051409	0.800416	0.0333845	0.0289205	0.251591	-0.00474882	0.0414592	0.909078
cg09678035	-0.00306319	0.00262682	0.246827	-3.85087e-05	0.00147774	0.979271	0.00137993	0.00211842	0.516547
cg09678093	-0.00323124	0.0080276	0.688314	0.000457975	0.00451599	0.919462	0.004576	0.00647392	0.481601
cg09678135	0.00999446	0.0245871	0.685402	0.0147795	0.0138317	0.288309	0.00557644	0.0198284	0.779214
cg09678150	-0.0110552	0.0163838	0.501656	0.000213167	0.00921681	0.981602	-0.00243363	0.0132128	0.854305
cg09678193	-0.0182627	0.0197098	0.356768	0.0187025	0.0110879	0.0953193	0.0208339	0.0158951	0.193485
cg09678212	7.31726e-05	0.0159816	0.996358	-0.00816317	0.00899058	0.366461	0.00280607	0.0128885	0.828169
cg09678228	-0.00578646	0.00466664	0.218401	0.00329738	0.00262525	0.212549	0.00417009	0.00376344	0.270965
cg09678315	0.0121715	0.0180146	0.5011	0.00890932	0.0101342	0.381809	-0.0172301	0.014528	0.23893
cg09678323	0.00305877	0.0118995	0.797761	-0.000927389	0.00669415	0.890144	0.00132377	0.00959643	0.890611
cg09678326	-0.00130695	0.0206484	0.94968	-0.00123316	0.0116159	0.915704	0.00408188	0.0166521	0.806949
cg09678338	0.00719358	0.00656614	0.276368	-0.000125953	0.00369384	0.972879	-0.00127283	0.00529531	0.810623
cg09678340	-0.00815289	0.00783786	0.3012	0.00182747	0.00440925	0.679579	-0.000104509	0.0063209	0.986847
cg09678349	-0.00816691	0.00988878	0.411186	-0.00152039	0.00556301	0.785283	0.00383233	0.00797488	0.632071
cg09678367	-0.00562435	0.00720394	0.437129	0.0126333	0.00405264	0.00249031	-0.0021248	0.00580967	0.715471
cg09678388	-0.00512039	0.0290807	0.860654	0.00149466	0.0163596	0.927419	0.00378171	0.0234523	0.872278
cg09678457	0.00565862	0.00389332	0.14979	-0.00181097	0.00219022	0.410641	-0.00641213	0.0031398	0.0442299
cg09678472	-0.0327602	0.017485	0.0644185	0.0325746	0.0098363	0.00136292	0.0136286	0.0141009	0.336532
cg09678539	0.000836634	0.0197649	0.966335	-0.0105553	0.0111189	0.345153	-0.00544807	0.0159396	0.733348
cg09678615	0.000542306	0.00280274	0.847036	-0.00135537	0.00157671	0.392414	-0.00254448	0.00226029	0.263448
cg09678667	0.00591737	0.00760179	0.438484	-0.000984934	0.00427645	0.8184	-0.00571917	0.00613052	0.353513
cg09678707	-0.03569	0.0250797	0.158377	0.00636392	0.0141088	0.653094	0.0205404	0.0202257	0.312721
cg09678751	0.00227831	0.0126809	0.857843	-0.00598055	0.00713376	0.404188	0.00300156	0.0102266	0.769852
cg09678793	-0.0142392	0.0118639	0.233392	0.00162944	0.00667413	0.807709	0.0067384	0.00956773	0.483181
cg09678829	-0.018681	0.0096053	0.0550972	0.00203127	0.00540354	0.707917	0.00652716	0.00774627	0.401806
cg09678836	0.00170141	0.0031815	0.594198	-0.00023062	0.00178978	0.897777	-0.000940047	0.00256574	0.714989
cg09678937	0.013729	0.0222689	0.539206	-0.0167258	0.0125276	0.185402	-0.0136397	0.0179589	0.449657
cg09678939	-0.00737548	0.0115557	0.525023	-0.00479151	0.00650075	0.463109	-0.000113181	0.00931918	0.990338
cg09678971	-0.00620341	0.00520102	0.236294	0.00503043	0.00292587	0.089201	0.00472281	0.0041944	0.263343
cg09679014	-0.0339024	0.019244	0.0817137	0.012783	0.0108259	0.240983	0.0269308	0.0155195	0.0863144
cg09679059	-0.0038372	0.00566493	0.500017	-0.000645896	0.00318685	0.839873	0.0001204	0.00456853	0.979037
cg09679202	0.0144214	0.00890752	0.109149	-0.0118134	0.005011	0.0206956	-0.0137114	0.00718354	0.0596724
cg09679227	-0.00387276	0.00281568	0.172613	-0.000160406	0.00158398	0.919577	0.00193433	0.00227073	0.396689
cg09679292	0.0362727	0.0197661	0.0699896	-0.0104453	0.0111196	0.350207	-0.0184412	0.0159406	0.250565
cg09679376	0.0118639	0.0189368	0.532665	0.00347757	0.0106531	0.744895	0.00616875	0.0152717	0.687277
cg09679558	0.0086709	0.0109136	0.429115	0.00363525	0.00613954	0.555353	-0.0071484	0.00880137	0.41895
cg09679574	-0.00388671	0.00710365	0.585715	-0.00107321	0.00399622	0.788921	0.00388566	0.00572879	0.499444
cg09679603	-0.0083299	0.0120945	0.492865	-0.000290429	0.00680384	0.966052	0.00749266	0.00975367	0.444504
cg09679642	0.00813686	0.00779881	0.299746	-0.0082411	0.00438728	0.0637536	-0.00359271	0.00628941	0.569349
cg09679687	-0.0173912	0.016823	0.304172	0.00298774	0.0094639	0.753006	0.0227982	0.013567	0.0965484
cg09679690	0.0059566	0.00686987	0.388349	-0.00169344	0.0038647	0.662366	-0.00620178	0.00554025	0.266122
cg09679693	-0.00539053	0.0108075	0.619226	-0.00256553	0.00607987	0.674111	0.00132597	0.00871583	0.879442
cg09679746	0.00954667	0.0128442	0.459368	-0.00228747	0.00722559	0.75234	-0.0112853	0.0103583	0.279014
cg09679802	-0.000184735	0.0284258	0.99483	0.00218215	0.0159912	0.891781	-0.0258647	0.0229242	0.262381
cg09679862	0.007804	0.00665093	0.243925	-0.00339398	0.00374153	0.366914	-0.00679056	0.00536369	0.208964
cg09679897	-0.00200597	0.00465586	0.667669	-0.00253143	0.00261919	0.33654	0.000375872	0.00375476	0.920496
cg09679912	-0.00446962	0.0252276	0.859795	-0.00398311	0.014192	0.779654	-0.0141523	0.020345	0.488565
cg09679923	-0.00640228	0.00578366	0.271434	0.00614493	0.00325364	0.0623521	0.00238975	0.00466427	0.609733
cg09679939	-0.0604718	0.0437145	0.170185	0.0255206	0.0245919	0.302323	0.0260762	0.0352539	0.461539
cg09679945	-0.0132445	0.00771093	0.0895052	-0.00199787	0.00433784	0.646286	0.0109735	0.00621854	0.0812161
cg09679971	-0.00983562	0.0106252	0.357227	0.00143801	0.00597727	0.81046	0.00798505	0.00856874	0.354037
cg09679979	0.00132122	0.00431896	0.76042	-0.000532069	0.00242966	0.827184	0.000820128	0.00348306	0.814416
cg09680007	-0.0275021	0.0263381	0.299355	0.0233649	0.0148167	0.118527	0.0218008	0.0212406	0.307626
cg09680012	-0.000290438	0.00266757	0.913556	0.000259696	0.00150066	0.86302	0.00210279	0.00215128	0.331114
cg09680055	-0.0442629	0.026453	0.0979517	0.0135244	0.0148814	0.366019	0.0307571	0.0213332	0.153048
cg09680087	-0.000252658	0.00749571	0.97319	0.00432275	0.00421677	0.30821	-0.00447863	0.00604498	0.460806
cg09680102	0.0078433	0.0200665	0.696874	-0.00866015	0.0112886	0.445111	-0.00474926	0.0161828	0.769873
cg09680131	-0.00191448	0.00839248	0.820102	-0.00244922	0.00472126	0.605274	-0.00175239	0.00676818	0.796326
cg09680149	-0.0126075	0.0166898	0.452095	0.0151308	0.00938899	0.110767	0.0118397	0.0134596	0.38153
cg09680307	-0.00227228	0.0100406	0.821505	0.00315204	0.00564844	0.578286	0.00131009	0.00809735	0.871853
cg09680355	-0.00690115	0.0187361	0.71354	0.0058247	0.0105401	0.581973	-0.012777	0.0151099	0.400146
cg09680411	0.000299687	0.0235178	0.989863	0.0153587	0.0132301	0.248938	0.0181218	0.0189661	0.342042
cg09680447	-0.027841	0.0259556	0.28647	0.0279724	0.0146016	0.0587636	0.0198968	0.0209321	0.344535
cg09680530	-0.0221261	0.0203176	0.279227	0.0195136	0.0114299	0.0914257	0.0109478	0.0163853	0.505848
cg09680552	-0.0136457	0.00824233	0.101498	0.00486583	0.00463679	0.29697	0.0102148	0.00664709	0.128074
cg09680643	-0.00625284	0.0103135	0.545947	0.0126765	0.00580195	0.0316509	0.00211858	0.00831741	0.799558
cg09680665	-0.00787241	0.00718331	0.276205	0.00222447	0.00404103	0.583439	0.00180234	0.00579304	0.756469
cg09680704	-0.010304	0.00647384	0.11518	0.0029949	0.00364191	0.413183	0.00903363	0.00522088	0.0872077
cg09680739	0.00485688	0.0217133	0.823542	0.00545536	0.012215	0.656291	-0.00922884	0.0175109	0.599542
cg09680794	-0.0024232	0.00851905	0.776761	0.00176337	0.00479246	0.713827	0.00646421	0.00687026	0.349423
cg09680813	0.00288977	0.00746496	0.699642	-0.00395587	0.00419947	0.348866	0.00145025	0.00602017	0.810214
cg09680827	-0.000854409	0.00840684	0.919288	0.00485085	0.00472933	0.307946	0.000602074	0.00677976	0.929446
cg09680926	0.00534276	0.00697159	0.445584	0.00444941	0.00392193	0.259775	-0.000918294	0.00562229	0.870646
cg09681025	0.00580882	0.0120193	0.630132	0.00144985	0.00676155	0.830729	-0.00420287	0.00969305	0.66568
cg09681043	0.014276	0.0133034	0.286259	-0.00285589	0.00748394	0.703708	-0.0127881	0.0107286	0.236595
cg09681076	0.0182081	0.0123183	0.143069	-0.00381716	0.00692976	0.583192	-0.00782802	0.00993419	0.432896
cg09681089	0.000404518	0.00358624	0.910457	0.00122592	0.00201747	0.545036	-0.00200526	0.00289215	0.489983
cg09681140	0.000251498	0.00596158	0.966449	0.00727117	0.00335373	0.0329475	-0.00127728	0.00480776	0.791137
cg09681278	-0.00162303	0.0100235	0.871751	0.000128421	0.00563879	0.981883	0.00711871	0.00808351	0.380993
cg09681286	-0.0120387	0.0159745	0.453158	0.0102703	0.00898656	0.256309	0.00162231	0.0128827	0.900085
cg09681300	-0.0142259	0.0176123	0.421503	-0.000965322	0.00990796	0.922615	-0.00189851	0.0142036	0.893984
cg09681335	0.0321209	0.0306929	0.298286	0.00216264	0.0172665	0.900621	-0.0349223	0.0247525	0.161935
cg09681356	0.0169258	0.0244546	0.490741	-0.0152416	0.0137572	0.271029	-0.0212678	0.0197216	0.283907
cg09681360	0.000140746	0.00410781	0.972748	0.000667481	0.00231088	0.773405	0.000859284	0.00331278	0.795965
cg09681375	0.012792	0.00958168	0.185426	-0.00381733	0.00539025	0.480764	-0.00642522	0.00772722	0.408018
cg09681386	-0.00716416	0.00671579	0.289099	-0.0032644	0.00377802	0.389992	0.00681662	0.005416	0.211618
cg09681449	-0.0149989	0.0130022	0.251912	0.00995455	0.00731451	0.177133	0.01168	0.0104858	0.268463
cg09681511	0.00730618	0.0275147	0.791238	-0.00253174	0.0154786	0.870463	-0.013219	0.0221894	0.552937
cg09681537	-0.000228837	0.00921603	0.980249	-0.0027138	0.00518455	0.602031	-0.00586133	0.00743234	0.432525
cg09681586	0.0112493	0.0173186	0.517736	-0.011935	0.00974271	0.223951	-0.0195527	0.0139667	0.165167
cg09681594	-0.031589	0.0282197	0.266125	0.031197	0.0158752	0.0526644	0.0166432	0.022758	0.4666
cg09681660	-0.015737	0.00989502	0.115458	0.00224481	0.00556652	0.687762	0.0159791	0.00797992	0.0484281
cg09681675	-0.0155261	0.0263796	0.557713	0.0162557	0.0148401	0.276439	-0.00815449	0.021274	0.702449
cg09681688	-0.00801244	0.0135858	0.556912	0.013404	0.0076428	0.0830676	-7.50142e-06	0.0109564	0.999455
cg09681706	-0.005323	0.0133706	0.691546	-0.00602958	0.00752174	0.425008	0.00848616	0.0107828	0.433467
cg09681708	-0.00577183	0.0116573	0.621788	0.00423012	0.0065579	0.520637	0.0106679	0.0094011	0.25967
cg09681726	0.00282854	0.0107156	0.792446	-0.00336529	0.00602815	0.578133	0.0020799	0.00864168	0.810381
cg09681750	0.00744083	0.0071168	0.298742	-0.00284431	0.00400361	0.479379	-0.00640148	0.0057394	0.267841
cg09681814	-0.00356687	0.00391628	0.364987	0.000472543	0.00220314	0.830681	0.000360016	0.00315832	0.909515
cg09681823	-0.00428487	0.0139793	0.759961	-0.00620879	0.00786414	0.432013	0.011753	0.0112737	0.300128
cg09681849	0.00591419	0.0187607	0.75335	0.00116139	0.010554	0.912635	-0.0157142	0.0151297	0.301923
cg09681877	0.00284625	0.00927273	0.759633	-0.00165564	0.00521645	0.751727	-0.000476132	0.00747806	0.949382
cg09681909	-0.00993734	0.0170674	0.561946	0.00432012	0.00960141	0.653895	0.0047583	0.0137641	0.73042
cg09681910	-0.0330783	0.0198296	0.0989711	0.0194219	0.0111553	0.0852931	0.0267683	0.0159917	0.0978304
cg09681957	0.0175348	0.00842973	0.0405262	-0.000993089	0.00474221	0.834626	-0.0182644	0.00679822	0.00867998
cg09681977	-0.0133006	0.0131761	0.315626	-0.00087171	0.00741232	0.90666	0.00517135	0.010626	0.627744
cg09682051	-0.0429073	0.0284433	0.135129	0.0310431	0.016001	0.0556864	0.0342294	0.0229383	0.139339
cg09682128	0.0217666	0.0335246	0.517913	-0.0121146	0.0188595	0.522366	-0.00141188	0.0270361	0.958474
cg09682129	-0.00855333	0.00751788	0.258429	0.00408214	0.00422924	0.337174	0.00449822	0.00606285	0.460174
cg09682183	-0.00506545	0.00944963	0.593326	0.00129955	0.00531597	0.807463	0.00238518	0.00762073	0.755058
cg09682185	-0.0016375	0.00572022	0.775371	-0.0027998	0.00321796	0.386721	0.00518193	0.00461312	0.264471
cg09682190	-0.000748801	0.00325676	0.818705	0.000441071	0.00183211	0.810333	-0.00199047	0.00262644	0.450631
cg09682198	-0.00181717	0.0074581	0.808089	0.00076207	0.00419561	0.856302	0.00491051	0.00601464	0.416539
cg09682227	0.0100388	0.00680129	0.143633	-0.00259325	0.00382612	0.499756	-0.00988517	0.00548495	0.0750533
cg09682251	-0.00118	0.00258491	0.649199	0.00085082	0.00145416	0.560036	-0.000737164	0.00208462	0.724499
cg09682272	0.0162746	0.00959697	0.0935823	-0.0163475	0.00539885	0.00325926	-0.00470528	0.00773955	0.54484
cg09682311	0.00134624	0.00671853	0.841664	-0.000415953	0.00377956	0.912627	0.00380774	0.00541821	0.484121
cg09682361	0.00176588	0.0135797	0.896843	-0.00307215	0.00763937	0.688586	-0.00653288	0.0109515	0.552406
cg09682385	0.0551185	0.0347846	0.116778	-0.0147397	0.0195683	0.453386	-0.0338296	0.0280523	0.231184
cg09682426	-0.00974711	0.00619233	0.119188	0.00446446	0.00348354	0.203473	0.00513675	0.00499385	0.306579
cg09682469	-0.02487	0.0310622	0.425566	0.0211234	0.0174743	0.230081	0.0334715	0.0250503	0.18506
cg09682472	0.0260891	0.0253196	0.30575	-0.00649393	0.0142437	0.649614	-0.0178036	0.0204192	0.385717
cg09682551	0.00449165	0.0186857	0.810616	0.00948073	0.0105118	0.369652	-0.00300213	0.0150692	0.842565
cg09682608	0.0253225	0.0133604	0.0614465	-0.00846286	0.00751601	0.263344	-0.0116733	0.0107746	0.281692
cg09682632	-0.00509047	0.00699483	0.468768	0.00447568	0.003935	0.258566	0.00277776	0.00564103	0.623692
cg09682649	0.00683036	0.0167767	0.684933	0.000934573	0.00943787	0.921353	0.00425104	0.0135297	0.754139
cg09682679	0.000219134	0.0105153	0.983422	0.000549067	0.00591544	0.926266	-0.00218691	0.00848011	0.797117
cg09682727	-0.00540032	0.0147733	0.715612	0.00429461	0.00831084	0.606674	-0.00728015	0.011914	0.542793
cg09682848	0.00432592	0.0117355	0.713329	2.63377e-05	0.0066019	0.996826	-0.0073383	0.00946418	0.440269
cg09682913	-0.000638878	0.00401166	0.873845	0.00231899	0.00225679	0.307071	-0.00214251	0.00323523	0.509606
cg09682949	0.00352195	0.0097917	0.719973	-0.0118644	0.0055084	0.0340817	-0.00505485	0.00789659	0.52381
cg09682988	-0.0363077	0.0212115	0.0905995	0.0222948	0.0119327	0.0651547	0.0396316	0.0171062	0.0229207
cg09683085	0.00786651	0.0110543	0.478644	-0.00142881	0.00621866	0.818829	-0.00536992	0.00891479	0.548537
cg09683217	-0.00377046	0.0165357	0.820179	-0.0070711	0.0093023	0.449271	-0.00322847	0.0133354	0.809287
cg09683258	-0.017838	0.0222169	0.42427	-0.00734716	0.0124983	0.558189	0.00800224	0.017917	0.656279
cg09683350	-0.00638684	0.0103784	0.539935	-0.0034103	0.00583843	0.560692	0.00346661	0.00836971	0.679782
cg09683370	-0.00101852	0.0124064	0.934763	0.00617333	0.00697931	0.378912	-0.00554532	0.0100052	0.580868
cg09683381	-0.00721782	0.0106218	0.49865	0.00648032	0.00597539	0.281209	-0.00100016	0.00856605	0.907327
cg09683385	0.00202438	0.0154456	0.896034	0.0141572	0.00868906	0.106947	-0.00110132	0.0124562	0.929755
cg09683392	-0.0546692	0.0327748	0.0989914	0.0252045	0.0184377	0.175228	0.0742795	0.0264315	0.00614262
cg09683413	0.00293346	0.00673996	0.664495	-0.00195756	0.00379162	0.606995	0.00135521	0.00543549	0.803711
cg09683430	0.00310895	0.0105976	0.76996	0.000745885	0.00596177	0.900731	0.0011722	0.00854653	0.891233
cg09683457	0.00292269	0.0167199	0.86165	0.00901912	0.00940591	0.34034	-0.00786222	0.0134839	0.561382
cg09683476	-0.00535858	0.0106736	0.616937	0.00196058	0.00600451	0.744835	0.00409337	0.00860779	0.63562
cg09683533	-0.00333295	0.018137	0.854635	-0.0191177	0.0102031	0.0644059	0.00206638	0.0146267	0.887987
cg09683562	-0.00564062	0.00692665	0.417729	0.00266129	0.00389664	0.496483	0.00328945	0.00558605	0.557512
cg09683623	-0.0144273	0.0148537	0.334156	0.00136262	0.00835606	0.870851	0.00630669	0.0119789	0.599923
cg09683650	0.0136713	0.00958778	0.157557	-0.00492518	0.00539368	0.363752	-0.0174292	0.00773213	0.0267607
cg09683682	-0.0315462	0.0126633	0.014677	0.0118574	0.00712384	0.0997006	0.0311173	0.0102124	0.00307891
cg09683730	-0.00300324	0.00847412	0.723916	-0.00134668	0.00476718	0.778255	-0.000282916	0.00683402	0.967076
cg09683824	-0.00540736	0.00511351	0.293296	0.00396417	0.00287665	0.171804	0.00256767	0.00412383	0.535188
cg09683887	-0.00741014	0.00598856	0.219353	-0.00426204	0.00336891	0.20929	0.0105287	0.00482952	0.0320174
cg09683959	0.0027865	0.00805788	0.73034	-0.00218667	0.00453302	0.630772	-0.00119779	0.00649834	0.8542
cg09683983	-0.00120936	0.0270186	0.964403	-0.0130782	0.0151995	0.39197	-0.0136333	0.0217893	0.533197
cg09684020	-0.0181448	0.00907996	0.048877	0.00259681	0.005108	0.612503	0.0108946	0.0073226	0.140503
cg09684021	-0.00525405	0.0202499	0.795908	0.022284	0.0113918	0.0537316	0.00869716	0.0163307	0.595725
cg09684066	-0.000740379	0.0163505	0.963989	-0.00648799	0.00919812	0.482514	0.00751417	0.013186	0.570276
cg09684079	-0.00197451	0.0174948	0.910405	-0.011009	0.00984181	0.266466	0.00413104	0.0141088	0.770389
cg09684106	0.00731194	0.0246295	0.767285	-0.0126803	0.0138555	0.362689	0.00857047	0.0198627	0.667207
cg09684112	0.0073554	0.0287638	0.798787	-0.0167776	0.0161813	0.302747	0.00281977	0.0231968	0.903536
cg09684136	-0.00466315	0.00523911	0.375943	-0.00264608	0.0029473	0.37183	0.00860505	0.00422512	0.044798
cg09684147	0.00288633	0.00664349	0.665056	-0.00091208	0.00373735	0.807784	0.00357459	0.0053577	0.506459
cg09684155	-0.00459581	0.0102435	0.65482	0.00563995	0.00576254	0.330493	-0.000584227	0.00826092	0.943785
cg09684160	-0.00332737	0.00623374	0.594895	0.00434344	0.00350684	0.218917	0.00520094	0.00502724	0.303813
cg09684233	-0.00155279	0.0167593	0.926398	0.00209588	0.00942807	0.824612	0.017987	0.0135156	0.186803
cg09684245	-0.00159931	0.0139997	0.909318	0.00662424	0.00787564	0.402649	0.00299761	0.0112902	0.791262
cg09684262	0.00292549	0.0206148	0.887485	-0.0127426	0.011597	0.274967	-0.000735593	0.016625	0.964812
cg09684264	0.00747216	0.00822418	0.366151	-0.00732319	0.00462658	0.117169	-0.00256986	0.00663245	0.699378
cg09684336	-0.0171201	0.00858335	0.0492942	0.000308605	0.00482863	0.949191	0.0219635	0.00692211	0.00210072
cg09684338	-0.0117962	0.0184243	0.523732	-0.00117958	0.0103647	0.909659	0.0250963	0.0148584	0.0948789
cg09684381	-0.00504298	0.00559704	0.370129	0.00434828	0.00314866	0.170901	0.00124037	0.00451377	0.784139
cg09684392	0.01226	0.00925415	0.188786	0.00395496	0.005206	0.449539	-0.0110932	0.00746308	0.14087
cg09684429	0.00133278	0.00796186	0.867456	-0.000949152	0.00447901	0.832684	-0.00177295	0.0064209	0.783125
cg09684446	0.0436564	0.0206689	0.0376054	-0.012357	0.0116274	0.290907	-0.0259505	0.0166686	0.123221
cg09684447	-0.00218521	0.012704	0.863839	-0.00741501	0.00714671	0.302426	0.00523296	0.0102452	0.610835
cg09684485	0.00100083	0.00431562	0.817167	0.000598997	0.00242779	0.805716	-0.0023103	0.00348037	0.508609
cg09684557	0.00624375	0.00827963	0.452868	0.00574136	0.00465777	0.221108	-0.0108899	0.00667717	0.106609
cg09684567	0.015947	0.0158375	0.316835	0.00380445	0.00890953	0.670453	-0.00227752	0.0127723	0.858898
cg09684588	-0.0241799	0.0334696	0.472005	0.0233466	0.0188286	0.218405	0.0357806	0.0269918	0.188522
cg09684637	-0.00270258	0.00897669	0.764099	-0.000674334	0.00504991	0.894087	-0.001083	0.00723932	0.881435
cg09684713	0.00855847	0.0108342	0.431756	-0.00509695	0.00609487	0.405349	-0.00782526	0.00873733	0.372989
cg09684845	0.00912086	0.00653425	0.166394	-0.0131324	0.00367589	0.000585251	-0.00168659	0.00526959	0.749707
cg09684846	-0.00636078	0.0136114	0.641472	0.000331005	0.00765721	0.965621	0.00844371	0.010977	0.443897
cg09684856	0.00135503	0.00382524	0.724041	-0.00124642	0.00215192	0.563977	0.000115556	0.00308489	0.970207
cg09684899	-0.0214642	0.0215967	0.323109	0.00693239	0.0121494	0.569779	0.019447	0.0174168	0.267327
cg09684904	-5.33696e-05	0.0132317	0.996791	0.0030239	0.00744358	0.685585	0.00381093	0.0106708	0.721874
cg09684929	0.0185048	0.0176523	0.297476	0.0050504	0.00993046	0.612367	-0.00894774	0.0142359	0.531339
cg09684998	0.00548452	0.0189597	0.773077	0.00738518	0.0106659	0.490568	-0.0115624	0.0152902	0.451621
cg09685012	-0.000879049	0.00288213	0.761112	0.00222577	0.00162137	0.173433	0.000583188	0.00232432	0.802492
cg09685060	-0.00669955	0.0159216	0.674975	-0.00985473	0.00895683	0.27433	0.00488052	0.0128401	0.70482
cg09685073	-0.00901286	0.0126336	0.477548	0.0107785	0.00710711	0.133082	0.00667697	0.0101884	0.514013
cg09685096	-0.0173605	0.0169624	0.30899	0.00285932	0.00954233	0.765178	0.0129409	0.0136795	0.346824
cg09685104	-0.00183919	0.00291143	0.529268	0.00372702	0.00163785	0.0253878	-0.00052712	0.00234794	0.822905
cg09685173	-0.00185979	0.0125596	0.882632	0.00627692	0.0070655	0.376838	0.00136823	0.0101288	0.892865
cg09685193	0.00144794	0.00757659	0.848897	-0.000290061	0.00426227	0.945903	0.00307803	0.0061102	0.615739
cg09685196	0.00333075	0.00658843	0.614485	0.00222813	0.00370637	0.549332	-0.00385731	0.00531329	0.469849
cg09685245	0.00231736	0.00397251	0.561203	-0.00359668	0.00223477	0.111232	-0.00213487	0.00320366	0.506971
cg09685250	-0.0141912	0.0132459	0.287038	0.00147517	0.00745159	0.843544	0.0170723	0.0106823	0.11371
cg09685257	0.00156469	0.033051	0.962352	-0.0125339	0.0185931	0.502067	-0.0117856	0.0266542	0.659492
cg09685378	0.002828	0.0186369	0.87975	0.00343226	0.0104843	0.744193	-0.0183285	0.0150299	0.226039
cg09685420	-0.0119253	0.00658324	0.0736001	0.00147086	0.00370345	0.692246	0.0107834	0.0053091	0.0453688
cg09685471	0.00291079	0.0073339	0.692439	-0.00897409	0.00412574	0.0323964	-0.00104113	0.00591448	0.860688
cg09685472	0.0119765	0.0111283	0.284876	-0.0117255	0.00626032	0.0645072	-0.0100359	0.00897451	0.266604
cg09685500	-0.00509678	0.00385234	0.189372	-0.00113149	0.00216716	0.602955	0.00510872	0.00310675	0.103788
cg09685505	-0.0154253	0.0134862	0.255924	0.0088667	0.00758676	0.245789	0.00955577	0.010876	0.382091
cg09685527	0.00273924	0.00358913	0.447454	-0.000376551	0.00201909	0.852501	0.000205295	0.00289448	0.943623
cg09685528	0.0109243	0.00707055	0.126051	-0.00273582	0.00397759	0.493447	-0.00257093	0.0057021	0.653229
cg09685568	-0.00536899	0.00384229	0.165948	0.00185826	0.00216151	0.392371	0.000965195	0.00309865	0.756191
cg09685574	-0.0131189	0.0231163	0.571859	0.0161503	0.0130043	0.21768	0.025403	0.0186423	0.176592
cg09685576	-0.0384857	0.0143857	0.00895542	0.0245711	0.00809278	0.00318026	0.026479	0.0116014	0.0249635
cg09685630	0.0059495	0.0109784	0.589287	-0.00442559	0.006176	0.475599	-0.00444114	0.00885364	0.617233
cg09685632	-0.00302315	0.00590092	0.609757	-0.00164356	0.00331961	0.621803	-0.00131617	0.00475884	0.782779
cg09685664	0.0744094	0.0421518	0.0811095	-0.00160334	0.0237128	0.946251	-0.0644486	0.0339936	0.0613708
cg09685682	1.42628e-05	0.0131167	0.999135	0.00377479	0.00737891	0.610282	0.00878435	0.0105781	0.408622
cg09685705	0.00525	0.00247799	0.0370388	-0.000912814	0.00139402	0.514359	-0.00207362	0.0019984	0.302379
cg09685747	0.00352294	0.00358534	0.328595	-0.00337536	0.00201696	0.0979079	-0.00168818	0.00289143	0.560863
cg09685763	0.000121268	0.0115819	0.99167	0.00751052	0.00651546	0.252256	-0.00992876	0.00934027	0.29079
cg09685787	0.00657797	0.00948829	0.490029	0.00478221	0.00533771	0.372821	-0.00554363	0.0076519	0.470762
cg09685845	-0.00287177	0.00645309	0.657435	0.0049402	0.00363023	0.177159	-0.00288668	0.00520414	0.580564
cg09685904	0.00171188	0.0190974	0.928785	-0.00299805	0.0107434	0.780877	0.00234914	0.0154012	0.879131
cg09685934	-0.00493469	0.00631496	0.436722	0.00167049	0.00355253	0.639398	-0.00379007	0.00509275	0.458803
cg09685961	-0.032319	0.024986	0.199349	0.0222804	0.0140561	0.116656	0.0171405	0.0201502	0.397359
cg09685982	-0.00256087	0.00343006	0.457366	0.00332236	0.00192961	0.088747	-0.00170346	0.0027662	0.539663
cg09686010	-0.0237265	0.0192204	0.220439	0.0142456	0.0108126	0.191211	0.00833497	0.0155005	0.592173
cg09686013	-0.00152602	0.00963313	0.874507	-0.00217079	0.0054192	0.689739	-0.000437894	0.00776871	0.955182
cg09686046	0.00586859	0.012397	0.63715	-0.00454132	0.00697402	0.51669	-0.00778968	0.00999764	0.438054
cg09686185	-0.00240695	0.00280228	0.392797	0.00125471	0.00157645	0.4283	0.0016227	0.00225992	0.474704
cg09686210	0.0200353	0.0114009	0.0824603	-0.00540121	0.00641367	0.402073	-0.0125525	0.00919434	0.175779
cg09686228	0.00334753	0.00908139	0.713332	-0.00616717	0.00510881	0.230717	-0.00416207	0.00732375	0.571331
cg09686236	0.00314448	0.00466206	0.501836	0.0040342	0.00262268	0.127715	-0.00462452	0.00375976	0.222089
cg09686298	-0.0416909	0.0494966	0.401985	-0.0363941	0.0278447	0.194725	0.0143996	0.0399169	0.71919
cg09686308	-0.0123962	0.0137887	0.371185	-0.0022857	0.00775694	0.768969	0.00548895	0.01112	0.622855
cg09686317	0.00153348	0.00281086	0.586799	0.000922747	0.00158127	0.56107	-0.00326372	0.00226684	0.153605
cg09686326	0.0142397	0.0169536	0.403308	0.00590668	0.00953736	0.537362	-0.0251085	0.0136723	0.0697873
cg09686331	-0.00561858	0.0124358	0.652558	0.00925977	0.00699584	0.189181	0.0170832	0.0100289	0.0921489
cg09686333	0.00517072	0.00734414	0.483319	-0.00596679	0.0041315	0.152354	0.00133769	0.00592274	0.821855
cg09686347	0.00319604	0.00230857	0.169852	-0.00251025	0.0012987	0.0565795	-0.00152008	0.00186176	0.416511
cg09686390	0.000997771	0.0141579	0.943981	0.00548202	0.00796461	0.49314	-0.00508829	0.0114177	0.656984
cg09686443	-0.00029531	0.00389045	0.939672	0.0076157	0.0021886	0.000794369	-0.00247827	0.00313748	0.431789
cg09686497	-0.00531362	0.00940735	0.573672	-4.508e-05	0.00529218	0.993223	0.00566718	0.00758663	0.457127
cg09686610	-0.00233723	0.00425763	0.584479	0.00310892	0.00239516	0.197799	-2.62186e-05	0.0034336	0.993925
cg09686635	0.00186552	0.00267936	0.488168	0.000465234	0.0015073	0.75834	-0.00210263	0.00216079	0.333273
cg09686639	-0.00304082	0.00283067	0.285755	-0.000208831	0.00159242	0.895974	0.00221392	0.00228282	0.334887
cg09686672	-0.00924319	0.0201598	0.647767	0.0126601	0.0113411	0.267437	0.00304974	0.016258	0.85165
cg09686707	-0.00952132	0.00670052	0.15898	0.00496147	0.00376943	0.191632	0.00602663	0.00540369	0.267874
cg09686723	0.00334222	0.0191602	0.861938	0.00765835	0.0107787	0.479334	-0.0131089	0.0154519	0.398616
cg09686729	0.0229885	0.0126077	0.0717624	-0.0143137	0.00709255	0.0467302	-0.00984045	0.0101676	0.335875
cg09686773	-0.00865426	0.00480939	0.0754958	0.000706541	0.00270556	0.794613	0.00113917	0.00387857	0.769696
cg09686838	-0.0150193	0.0148005	0.313087	-0.00366102	0.00832612	0.661268	0.0214711	0.0119359	0.0755901
cg09686870	-0.0195367	0.028012	0.487431	0.0258866	0.0157584	0.104135	0.020888	0.0225905	0.357771
cg09686907	-0.00736156	0.0142412	0.606554	-0.00243474	0.00801149	0.761943	0.0034095	0.0114849	0.767291
cg09686964	-0.019416	0.0208671	0.354768	0.000405118	0.0117389	0.972551	0.0245401	0.0168284	0.148456
cg09686990	0.017784	0.0113051	0.119412	-0.0134889	0.00635978	0.0368367	-0.00976795	0.00911709	0.287027
cg09687005	0.00198146	0.00856554	0.817615	0.00673011	0.00481861	0.166143	-0.00748202	0.00690774	0.281811
cg09687015	-0.00619525	0.028247	0.826923	0.0150793	0.0158906	0.345339	-0.00530495	0.02278	0.816417
cg09687016	0.00360607	0.0138433	0.795115	0.0150359	0.00778767	0.0568498	0.00181004	0.011164	0.871587
cg09687025	-0.00547338	0.0139165	0.695081	-0.00144687	0.00782881	0.853816	0.0128863	0.011223	0.254106
cg09687175	0.00433741	0.0179268	0.8094	0.00223213	0.0100848	0.825362	-0.00566823	0.0144572	0.695987
cg09687229	0.025727	0.00805315	0.00196486	-0.00288804	0.00453037	0.525523	-0.0166033	0.00649453	0.0123498
cg09687254	0.00247315	0.0155554	0.874054	-0.00825669	0.00875083	0.348083	0.0040795	0.0125448	0.745833
cg09687322	-0.000824095	0.00447581	0.854356	0.00309935	0.0025179	0.221747	0.00112515	0.00360955	0.756022
cg09687332	-0.00301952	0.00317418	0.344163	-0.003398	0.00178566	0.0604342	0.00183683	0.00255984	0.474999
cg09687334	0.0189614	0.0125177	0.133542	0.00288749	0.00704192	0.682806	-0.0254109	0.010095	0.0137068
cg09687353	0.0187617	0.00894726	0.0389725	-0.00928487	0.00503335	0.0685688	-0.0120632	0.00721559	0.0982376
cg09687417	0.00981005	0.0100711	0.332781	-0.000341949	0.00566557	0.952014	-0.00459426	0.00812191	0.573114
cg09687563	-0.0106494	0.0107024	0.322533	0.00112001	0.0060207	0.852867	0.00878827	0.008631	0.311462
cg09687597	-0.0085853	0.142026	0.95194	-0.120511	0.0798977	0.135183	-0.0132229	0.114538	0.908364
cg09687621	0.000583207	0.0193062	0.975972	0.00689245	0.0108608	0.527384	-0.0145465	0.0155696	0.352803
cg09687622	0.000476811	0.0135722	0.972057	0.0168092	0.00763517	0.0304062	0.00161452	0.0109454	0.883082
cg09687634	-0.00203033	0.010455	0.846485	0.00147407	0.00588152	0.802707	-0.00263961	0.00843149	0.754998
cg09687690	0.00671994	0.0131031	0.609385	0.00764986	0.00737123	0.302307	-0.0229788	0.0105671	0.0324412
cg09687738	-0.0256826	0.0192906	0.186632	0.00259423	0.0108521	0.81164	0.0106803	0.015557	0.494252
cg09687744	-0.00279922	0.00894684	0.755144	0.00695289	0.00503312	0.170768	0.00572258	0.00721525	0.429914
cg09687813	-0.00149866	0.00652475	0.818886	-0.00273633	0.00367055	0.458036	0.00506995	0.00526193	0.338023
cg09687864	0.00868371	0.0254258	0.733547	-0.0167388	0.0143035	0.245166	-0.000315043	0.0205048	0.987778
cg09687907	0.0290988	0.0128769	0.0263933	-0.0211995	0.00724402	0.00439658	-0.018238	0.0103847	0.0826502
cg09687946	-0.0340087	0.0177524	0.0587619	0.0242508	0.00998674	0.0172784	0.0248872	0.0143165	0.0857692
cg09687947	-0.00292958	0.00527851	0.580352	0.00352064	0.00296947	0.239079	0.00191384	0.00425689	0.654154
cg09687966	0.000340234	0.00255758	0.894484	0.000169508	0.00143879	0.906494	0.000408773	0.00206258	0.843373
cg09688005	-0.0176132	0.0106015	0.100318	0.00392089	0.00596393	0.512678	0.0186745	0.00854963	0.0316979
cg09688014	-0.0103151	0.0190139	0.588891	-0.0047956	0.0106964	0.655051	0.0223274	0.0153339	0.149055
cg09688063	-0.00859654	0.0196763	0.663294	-0.0161988	0.0110691	0.147038	0.00983692	0.0158681	0.536971
cg09688073	0.0214376	0.0180858	0.239191	-0.0175077	0.0101743	0.0889295	-0.0214972	0.0145854	0.144206
cg09688127	-0.0366411	0.0185874	0.0519445	0.0069472	0.0104565	0.508239	0.0436188	0.01499	0.00461437
cg09688147	-0.0155525	0.0283209	0.58434	0.0138398	0.0159321	0.387471	0.0079349	0.0228396	0.729135
cg09688156	0.00538346	0.0124349	0.666161	0.00903599	0.00699534	0.199957	0.00200972	0.0100282	0.841641
cg09688374	-0.0141452	0.0118249	0.234934	0.0085218	0.00665217	0.203659	0.00183381	0.00953626	0.847967
cg09688422	0.0307213	0.0146087	0.0384276	-0.00795247	0.00821826	0.33596	-0.0232571	0.0117813	0.0516214
cg09688441	-0.0138748	0.0194344	0.477226	0.00514471	0.010933	0.639155	0.0200578	0.015673	0.20411
cg09688486	-0.00931361	0.00426003	0.0315442	0.00235101	0.00239652	0.329372	0.00552411	0.00343554	0.111558
cg09688494	0.00571947	0.00315158	0.0730824	-0.0012291	0.00177294	0.490041	-0.00523661	0.00254161	0.0424232
cg09688546	0.00240496	0.0032607	0.462813	-0.00161361	0.00183433	0.381517	-0.00181294	0.00262962	0.49243
cg09688588	-0.00359562	0.00403088	0.374902	3.09303e-05	0.00226761	0.989149	0.00648098	0.00325074	0.0493918
cg09688700	-0.0148003	0.00730707	0.0459552	0.00378011	0.00411065	0.36039	0.0115857	0.00589284	0.0525553
cg09688713	0.0403416	0.016739	0.0181079	-0.0222794	0.00941665	0.0202581	-0.0322777	0.0134993	0.0190071
cg09688723	0.00411239	0.014951	0.783939	-0.0042784	0.00841078	0.612294	0.00880167	0.0120573	0.467406
cg09688726	-0.000288309	0.00879569	0.973928	-0.00228424	0.00494808	0.645518	-0.00215461	0.00709335	0.76206
cg09688773	0.00998424	0.0172327	0.563867	0.0172439	0.00969439	0.0788568	-0.0199165	0.0138974	0.155496
cg09688804	-0.0104107	0.00735024	0.160319	-0.000237118	0.00413494	0.954405	0.0090316	0.00592766	0.131311
cg09688859	0.00873025	0.0092902	0.35002	-0.00304215	0.00522628	0.562048	-0.0111572	0.00749215	0.140139
cg09688882	0.0063261	0.00989933	0.524514	-0.00317941	0.00556895	0.569562	0.0036186	0.00798339	0.651512
cg09688897	0.00130786	0.00292264	0.655657	-0.00116011	0.00164416	0.482368	0.0017621	0.00235699	0.45676
cg09688928	0.00433354	0.00831582	0.603638	-0.0019928	0.00467813	0.671198	-0.00436885	0.00670635	0.516514
cg09688971	-0.0184657	0.0122609	0.13576	0.00585711	0.00689749	0.398174	0.0189153	0.00988793	0.0591188
cg09689005	0.00545799	0.0109418	0.619195	0.000297666	0.00615539	0.961544	-0.00190047	0.00882409	0.829993
cg09689011	-0.026276	0.0149966	0.0833587	0.00459248	0.00843648	0.587619	0.0296966	0.0120942	0.0161082
cg09689050	0.0177928	0.0249516	0.477743	-0.00967172	0.0140367	0.492682	-0.00291867	0.0201224	0.885018
cg09689061	0.0201462	0.0175149	0.253276	0.00786104	0.00985316	0.427199	-0.0300849	0.014125	0.0360713
cg09689105	0.0136929	0.0150046	0.364042	-0.010708	0.00844094	0.208053	-0.0105167	0.0121005	0.387235
cg09689137	0.00370788	0.00445908	0.408002	-0.00443055	0.00250849	0.0809492	-0.0021309	0.00359606	0.555046
cg09689155	0.00447475	0.00377164	0.238763	-0.00216868	0.00212177	0.309628	-0.00241853	0.00304167	0.428752
cg09689177	0.00849514	0.011785	0.472983	0.00226671	0.00662973	0.73327	0.00209511	0.00950408	0.826054
cg09689224	0.00521056	0.00949818	0.584728	-0.00866427	0.00534328	0.108609	-0.00482775	0.00765988	0.530212
cg09689279	-0.00525427	0.00613483	0.394148	-0.000199187	0.00345119	0.954111	0.00561264	0.00494748	0.259797
cg09689296	-0.00872754	0.0395455	0.825858	-0.0136159	0.0222466	0.542142	-0.018259	0.0318917	0.568473
cg09689317	0.00200889	0.00449909	0.656365	0.0023794	0.002531	0.349827	-0.00103351	0.00362832	0.776455
cg09689338	-0.00172268	0.00828129	0.835711	0.00210253	0.0046587	0.652915	0.00465352	0.00667851	0.487835
cg09689342	0.0120083	0.00940048	0.204934	-0.000116382	0.00528831	0.982494	-0.00154981	0.00758109	0.838505
cg09689385	-0.00930982	0.0228333	0.684497	0.017381	0.0128451	0.179602	0.00981219	0.0184141	0.595519
cg09689387	-0.00795178	0.0135224	0.558062	0.000206827	0.00760715	0.978373	0.00450105	0.0109053	0.680836
cg09689404	0.00991573	0.0203508	0.627342	0.0113688	0.0114485	0.323507	-0.0128321	0.016412	0.436465
cg09689449	0.000793169	0.00434186	0.855485	0.00102375	0.00244255	0.676178	-0.000115849	0.00350153	0.973684
cg09689461	-0.00632122	0.0200457	0.753276	0.00689313	0.0112769	0.542657	0.00895689	0.016166	0.580995
cg09689465	0.00785521	0.00937368	0.404377	-0.00511898	0.00527324	0.334429	0.00714873	0.00755947	0.347
cg09689469	-0.00709175	0.00883878	0.424591	0.00583573	0.00497233	0.243817	0.00907492	0.0071281	0.206447
cg09689478	-0.0234135	0.0148665	0.11899	0.0107974	0.00836326	0.200186	0.0141698	0.0119892	0.240548
cg09689541	0.0170079	0.0147685	0.252699	-0.00241852	0.00830813	0.771681	-0.0188295	0.0119102	0.1176
cg09689592	-0.00695935	0.0117226	0.554312	0.0125677	0.00659467	0.0600643	-0.00122143	0.00945382	0.897505
cg09689633	-0.018224	0.0156773	0.248308	0.00399701	0.00881941	0.651555	0.0229089	0.0126431	0.073523
cg09689650	-0.00992866	0.0133024	0.457498	-0.00267255	0.0074834	0.721879	0.0212248	0.0107279	0.0511134
cg09689686	0.00207573	0.0096181	0.829649	-0.000275046	0.00541074	0.959578	-0.00414196	0.00775659	0.594741
cg09689741	-0.0105488	0.0135733	0.439214	0.0102165	0.00763575	0.184472	0.00979047	0.0109463	0.373627
cg09689790	-0.00603665	0.0174405	0.730101	0.00949034	0.00981127	0.336144	0.00910752	0.014065	0.519033
cg09689800	0.0020172	0.00811242	0.804227	-0.00141989	0.00456371	0.756466	0.0013214	0.00654233	0.840417
cg09689895	0.0155943	0.0138718	0.264107	-0.00535229	0.00780371	0.494665	-0.00113994	0.011187	0.919077
cg09689991	-0.00634708	0.011998	0.598177	-0.00229199	0.00674958	0.735014	-0.00105169	0.0096759	0.913703
cg09690003	0.00578761	0.00860346	0.502958	-0.0034903	0.00483995	0.4728	-0.00707709	0.00693833	0.310623
cg09690040	0.00516772	0.0353526	0.884128	-0.0212863	0.0198879	0.287508	-0.0183948	0.0285103	0.520537
cg09690044	0.0152046	0.00989533	0.12812	-0.000324799	0.00556669	0.953609	-0.00321828	0.00798016	0.687751
cg09690048	0.0167483	0.0243004	0.492562	0.0199985	0.0136704	0.147182	-0.00262236	0.0195973	0.893867
cg09690072	0.0094033	0.0114336	0.413136	-0.00805867	0.00643207	0.213682	-0.0100403	0.00922073	0.279282
cg09690103	-0.00754785	0.0203417	0.711522	0.00722137	0.0114434	0.529701	0.00576419	0.0164048	0.726178
cg09690112	-0.00474621	0.0114418	0.679325	0.00102549	0.00643669	0.873795	0.000538167	0.00922735	0.953628
cg09690118	0.0491695	0.0260712	0.0627141	-0.00105102	0.0146666	0.94304	-0.0304671	0.0210253	0.150998
cg09690133	-0.0296986	0.0137	0.032971	0.0115551	0.00770703	0.137502	0.0218346	0.0110485	0.0513688
cg09690145	-0.0170918	0.0108513	0.118949	0.00668694	0.00610448	0.276429	0.0211251	0.0087511	0.0179254
cg09690215	0.00898858	0.0110625	0.41876	-0.00113428	0.00622331	0.85581	-0.00792676	0.00892145	0.376776
cg09690219	-0.00949478	0.0101227	0.350919	0.0049603	0.00569462	0.38618	0.00153748	0.00816355	0.851063
cg09690283	-0.00620456	0.0160764	0.700505	0.00616111	0.00904393	0.49757	0.0101491	0.012965	0.435914
cg09690306	-0.000131712	0.00872053	0.987985	-0.0040414	0.0049058	0.412359	0.0034439	0.00703274	0.625611
cg09690371	-0.00433288	0.00806099	0.592319	-0.00356265	0.00453478	0.43427	0.00931884	0.00650085	0.155389
cg09690373	-0.00611551	0.00300768	0.0451418	0.00179761	0.00169199	0.291054	0.00291694	0.00242556	0.232477
cg09690405	-0.000189589	0.0145014	0.989599	-0.000976782	0.00815785	0.904975	0.00295363	0.0116947	0.801217
cg09690424	-0.00169088	0.00366267	0.645509	0.00110597	0.00206046	0.592837	0.00151094	0.00295378	0.610308
cg09690449	-0.0731507	0.0228011	0.00188414	0.0554478	0.012827	4.16737e-05	0.0362919	0.0183882	0.0516693
cg09690483	-0.0477673	0.0158169	0.00333723	0.0142464	0.0088979	0.113066	0.0386148	0.0127556	0.00326587
cg09690543	-0.00200769	0.00845426	0.812859	0.00353673	0.00475601	0.459149	-0.00542065	0.006818	0.428799
cg09690561	-0.00531383	0.0128635	0.680579	0.00156253	0.00723648	0.829565	0.00736619	0.0103739	0.479604
cg09690597	0.00701932	0.0283142	0.804803	-0.00468766	0.0159284	0.769249	-0.0256767	0.0228342	0.263973
cg09690632	0.00706461	0.00768136	0.360328	-0.011	0.00432121	0.0127143	-0.00263135	0.00619469	0.672075
cg09690648	-0.0173122	0.017053	0.312892	0.012952	0.00959329	0.180564	0.0299722	0.0137525	0.0320685
cg09690659	-0.00193246	0.00280677	0.493013	-0.000280805	0.00157897	0.859271	0.00265061	0.00226354	0.244869
cg09690765	-0.000177706	0.0185822	0.992392	-0.00883642	0.0104535	0.400315	-0.00639095	0.0149857	0.670844
cg09690883	0.000324556	0.00980247	0.973665	-0.00374319	0.00551446	0.499111	0.000697174	0.00790528	0.929932
cg09690918	-0.0120729	0.0146801	0.413152	0.00386043	0.00825842	0.641372	0.00946975	0.0118389	0.426008
cg09690989	0.0252372	0.019216	0.192602	-0.00283344	0.0108101	0.793871	-0.0100468	0.0154969	0.51853
cg09691117	-0.00224214	0.00871788	0.797654	-0.00177891	0.00490431	0.717712	0.00618069	0.0070306	0.381818
cg09691134	-0.00430746	0.0108637	0.692728	0.00242892	0.00611143	0.692041	0.00846919	0.00876107	0.336445
cg09691197	-0.00834081	0.0229437	0.717109	0.00101893	0.0129072	0.937263	0.0106307	0.0185031	0.567122
cg09691268	0.010421	0.0147524	0.481877	0.00585655	0.00829909	0.482313	-0.00932366	0.0118972	0.435403
cg09691317	0.014595	0.00608312	0.0186141	-0.0024088	0.00342211	0.483422	-0.00910036	0.00490578	0.0670587
cg09691340	-0.00298056	0.00382926	0.438515	0.00502997	0.00215418	0.0219015	-0.000474446	0.00308813	0.878262
cg09691393	-0.00157292	0.0114187	0.890765	-0.00172538	0.00642369	0.788891	0.00263902	0.00920871	0.775133
cg09691433	0.00567934	0.00756665	0.454981	0.000722535	0.00425668	0.865617	-0.00647842	0.00610218	0.291398
cg09691574	-0.00149343	0.00992486	0.880748	-0.00286128	0.00558331	0.609651	0.00300734	0.00800398	0.708053
cg09691810	0.0013399	0.00233723	0.567965	-0.000285845	0.00131483	0.828417	-0.00144174	0.00188488	0.44645
cg09691861	-0.00058852	0.00300356	0.845124	-0.00129495	0.00168967	0.445567	0.00197904	0.00242224	0.416196
cg09692037	-0.00713893	0.0169139	0.674036	0.0098457	0.00951505	0.303721	0.00413309	0.0136404	0.762627
cg09692070	-0.00608058	0.03147	0.847249	-0.0107583	0.0177037	0.545016	-0.00545341	0.0253792	0.830378
cg09692096	-0.00697893	0.00932753	0.4564	0.000112708	0.00524728	0.982914	0.00482937	0.00752226	0.522594
cg09692122	0.0140392	0.01462	0.339638	-0.00415544	0.00822457	0.614693	-0.017151	0.0117904	0.149445
cg09692123	0.00280344	0.0145454	0.847625	0.00571304	0.00818262	0.486963	-0.00300989	0.0117302	0.798113
cg09692125	0.0153064	0.0112623	0.177715	-0.0061171	0.00633568	0.337033	-0.00338	0.00908255	0.710713
cg09692129	-0.000606734	0.003018	0.841149	-0.00236349	0.0016978	0.167528	0.000887641	0.00243389	0.716241
cg09692173	-0.00182907	0.0109012	0.86715	-0.000358678	0.00613256	0.953498	0.00284764	0.00879136	0.7468
cg09692277	0.0231135	0.00765871	0.00335802	-0.00687703	0.00430847	0.114163	-0.0170878	0.00617643	0.00694848
cg09692311	-0.000523628	0.00719368	0.942144	-0.00589898	0.00404686	0.148617	0.0100212	0.00580139	0.0877315
cg09692334	0.000239981	0.0144625	0.9868	-0.00141871	0.00813598	0.861986	-0.00663872	0.0116634	0.570725
cg09692335	-0.00291336	0.00242583	0.233098	-0.0016441	0.00136467	0.23164	0.0023484	0.00195633	0.233315
cg09692355	-0.016574	0.00872552	0.0608914	0.00606136	0.00490861	0.220292	0.0160376	0.00703676	0.0251662
cg09692364	0.0109141	0.0109846	0.323247	-0.0114988	0.00617947	0.0662283	0.00749487	0.00885861	0.399897
cg09692368	0.0126802	0.00742363	0.0912707	-0.00289244	0.00417622	0.49045	-0.00957457	0.00598684	0.113472
cg09692396	-0.000113544	0.00639885	0.985884	0.00184356	0.00359973	0.609882	-0.00721562	0.0051604	0.165671
cg09692421	0.0212809	0.0102407	0.0407194	-0.00979095	0.005761	0.0928778	-0.00808508	0.00825871	0.33037
cg09692428	-0.0125154	0.025441	0.62403	0.00590546	0.014312	0.680922	0.0229474	0.0205171	0.266525
cg09692431	-0.00353364	0.0030189	0.245069	0.00215445	0.0016983	0.208051	0.0040022	0.00243461	0.103895
cg09692449	0.0280887	0.0129166	0.0324367	-0.0112939	0.00726633	0.123834	-0.0133786	0.0104167	0.20251
cg09692492	0.00129269	0.00612266	0.833289	0.00280622	0.00344435	0.417504	-0.000601014	0.00493767	0.903408
cg09692531	-8.98023e-06	0.00337057	0.99788	-0.00469119	0.00189614	0.0153467	-0.000421305	0.00271822	0.877194
cg09692604	-0.0175661	0.015939	0.273537	0.0181799	0.00896662	0.0457426	0.00810712	0.0128541	0.529928
cg09692628	0.0101027	0.00999232	0.314863	-0.00213514	0.00562126	0.705017	-0.015349	0.00805838	0.0601987
cg09692653	-0.0181844	0.0300588	0.546816	0.00699413	0.0169098	0.680199	0.0259516	0.0242411	0.287398
cg09692670	-0.00717528	0.0157987	0.650865	-0.00566042	0.0088877	0.525913	0.0117506	0.012741	0.358999
cg09692677	-0.00566829	0.00534899	0.292286	0.00201546	0.00300912	0.50481	0.00545126	0.00431373	0.209793
cg09692690	-0.0125968	0.0104652	0.232051	0.00745064	0.00588728	0.209133	0.00764233	0.00843974	0.367751
cg09692695	-0.00622875	0.0138626	0.654344	0.0108729	0.0077985	0.166884	0.00272873	0.0111796	0.807756
cg09692733	0.0367105	0.0253977	0.152014	-0.020531	0.0142877	0.154395	-0.0167676	0.0204821	0.415278
cg09692769	-0.00253046	0.00744015	0.734613	0.00399192	0.00418551	0.342917	0.00166508	0.00600016	0.782065
cg09692771	-0.00637107	0.00630131	0.314852	0.00234104	0.00354485	0.510779	-0.000830969	0.00508174	0.870497
cg09692775	0.007861	0.00741512	0.292088	-0.00406845	0.00417144	0.332173	-0.00530539	0.00597998	0.37748
cg09692779	-0.00300826	0.00828141	0.717316	-0.00848441	0.00465877	0.0720996	0.00107284	0.0066786	0.872759
cg09692822	0.021018	0.00950451	0.0296939	-0.00762614	0.00534684	0.157447	-0.0175962	0.00766499	0.0241574
cg09692833	0.0154457	0.0182284	0.399186	0.00520562	0.0102546	0.613021	-0.0188007	0.0147005	0.204407
cg09692838	-0.0101881	0.00554281	0.0695457	0.00307987	0.00311815	0.326092	0.00954408	0.00447004	0.0356291
cg09692861	-0.00170156	0.011762	0.885317	0.000554605	0.00661681	0.933399	0.00378811	0.00948556	0.690633
cg09692889	-0.0121872	0.00876153	0.167859	0.00619206	0.00492887	0.212455	0.00310542	0.0070658	0.661415
cg09692950	0.0129082	0.0124108	0.30125	-0.00880508	0.00698177	0.210704	-0.0145537	0.0100088	0.149601
cg09692952	-0.0144183	0.0146012	0.326213	0.0105754	0.00821401	0.20142	-0.00616577	0.0117752	0.601904
cg09693004	-0.00135883	0.0032896	0.680598	-0.00050272	0.00185059	0.786547	0.000863852	0.00265293	0.74551
cg09693059	-0.00465268	0.0283781	0.870157	0.0215261	0.0159643	0.181117	0.00871916	0.0228858	0.704164
cg09693081	0.00264592	0.0113943	0.81693	-0.00126498	0.00640997	0.844029	-0.00411044	0.00918904	0.655782
cg09693101	0.00138793	0.00796486	0.862078	0.00282009	0.00448069	0.530784	-0.00284911	0.00642332	0.658489
cg09693104	-0.000195813	0.00772496	0.979837	-0.00143915	0.00434574	0.741336	0.00526244	0.00622985	0.400642
cg09693106	-0.00199176	0.0041579	0.633148	-0.00412348	0.00233906	0.0815151	0.00487665	0.00335317	0.149535
cg09693143	0.00260999	0.0105006	0.804303	-0.00238726	0.00590717	0.687133	0.00195643	0.00846825	0.817846
cg09693228	0.00361614	0.00280991	0.201614	0.000206661	0.00158073	0.896292	-0.00441149	0.00226607	0.0548662
cg09693239	0.0267782	0.0253433	0.29368	-0.00825546	0.0142571	0.564091	-0.0365023	0.0204383	0.0776692
cg09693311	0.0188376	0.0155858	0.230153	-0.00817207	0.00876793	0.353956	-0.0117848	0.0125693	0.351114
cg09693358	0.00510082	0.00629258	0.419854	-0.0026182	0.00353994	0.46157	-0.00294035	0.0050747	0.563842
cg09693385	0.00900484	0.0120936	0.458571	-0.00395623	0.00680336	0.562435	-0.0117005	0.00975299	0.233595
cg09693388	0.00205569	0.00248961	0.411281	0.000628032	0.00140055	0.654992	-0.000215802	0.00200776	0.914658
cg09693414	0.0156774	0.0132528	0.240128	-0.0141213	0.00745547	0.0616156	-0.0149479	0.0106878	0.165573
cg09693432	0.0089007	0.0100952	0.380439	-0.00766813	0.00567915	0.180528	-0.00597724	0.00814137	0.464859
cg09693433	0.00124617	0.00361205	0.730943	-0.00172603	0.00203198	0.398028	-0.000870568	0.00291296	0.765776
cg09693464	0.000262775	0.00485541	0.956966	0.00202809	0.00273145	0.459834	-0.00297827	0.00391568	0.449
cg09693508	0.00397992	0.00386914	0.306571	-0.00379655	0.00217661	0.0847312	-0.0022836	0.00312029	0.46627
cg09693588	-0.00142894	0.0097869	0.884263	-0.00039271	0.0055057	0.943304	0.00610727	0.00789272	0.441204
cg09693614	-0.00900366	0.00671931	0.183827	0.000254932	0.00378	0.946388	0.00589299	0.00541884	0.279889
cg09693631	-0.00154354	0.00294989	0.60216	0.00157472	0.00165948	0.345352	0.000404519	0.00237896	0.865383
cg09693642	0.025031	0.0220576	0.259649	0.00843123	0.0124087	0.498691	-0.0334399	0.0177885	0.063553
cg09693728	-0.0120449	0.0343084	0.726398	0.0375943	0.0193005	0.054734	0.0214461	0.0276683	0.440423
cg09693736	0.00554764	0.0062804	0.379551	-0.00682888	0.00353309	0.0565862	-0.00451773	0.00506488	0.374926
cg09693751	-0.00260832	0.0117702	0.825155	-0.00187843	0.00662144	0.777338	0.00854787	0.0094922	0.370391
cg09693765	-0.0146042	0.0106946	0.175678	0.0163586	0.00601634	0.00793608	0.00148155	0.00862475	0.86402
cg09693800	-0.00296713	0.0131403	0.821896	-2.575e-07	0.0073922	0.999972	-0.0048309	0.0105971	0.649647
cg09693811	-0.0368419	0.0168966	0.0319893	0.0208617	0.00950532	0.0309094	0.0298677	0.0136264	0.031121
cg09693926	-0.000406875	0.028651	0.988703	-0.00416687	0.0161179	0.796627	0.00779924	0.0231058	0.736539
cg09693930	-0.0127941	0.0167445	0.446938	0.00314837	0.00941977	0.739029	0.0147527	0.0135038	0.277705
cg09693961	-0.0170179	0.0114227	0.139968	0.00120756	0.00642591	0.851387	0.0178016	0.00921189	0.0566329
cg09694029	0.00196994	0.0155138	0.899256	0.00374434	0.00872741	0.668985	-0.00222192	0.0125112	0.859464
cg09694051	0.00188087	0.0127677	0.883233	-0.010945	0.00718259	0.131263	0.00337106	0.0102966	0.744175
cg09694086	0.00646259	0.0159777	0.686879	-0.0101896	0.00898839	0.260131	-0.0103654	0.0128854	0.42339
cg09694258	-0.0174179	0.0146477	0.237702	0.0138821	0.00824015	0.0957179	0.0175673	0.0118127	0.140674
cg09694272	-0.000636646	0.0121933	0.958482	0.00136047	0.00685945	0.843256	0.00369287	0.00983339	0.708192
cg09694280	0.00816803	0.014044	0.562374	-0.000973641	0.00790057	0.902211	-0.000503892	0.0113259	0.964618
cg09694281	0.0231426	0.0175209	0.190095	-0.0178339	0.00985654	0.0739328	-0.0212078	0.0141299	0.137082
cg09694300	-0.0141404	0.023061	0.541399	0.022967	0.0129732	0.0802556	0.00216927	0.0185978	0.907419
cg09694328	-0.00035583	0.0158005	0.982086	-0.00239428	0.00888867	0.788303	-0.00698673	0.0127424	0.584919
cg09694336	-0.00982122	0.00878201	0.266575	0.0051214	0.00494039	0.302844	0.00728133	0.00708232	0.30682
cg09694375	0.00307057	0.00351175	0.384379	-0.00138026	0.00197556	0.486669	-0.00201406	0.00283208	0.478931
cg09694403	0.00375485	0.0026991	0.167811	-0.00216291	0.0015184	0.157973	-0.00129364	0.00217671	0.553883
cg09694527	-0.00239775	0.0136579	0.861059	0.00737605	0.00768336	0.339777	0.000926701	0.0110145	0.933147
cg09694565	0.0282424	0.0151777	0.066232	-0.00455512	0.00853831	0.595085	-0.0259519	0.0122401	0.0369017
cg09694606	0.005577	0.00362452	0.127595	-9.45607e-05	0.002039	0.963119	-0.00177494	0.00292302	0.54532
cg09694610	-0.00432119	0.00322331	0.18362	-0.00207486	0.0018133	0.255733	0.00178833	0.00259946	0.493352
cg09694611	0.000342959	0.00742397	0.963262	0.00595143	0.00417641	0.157816	-0.00694969	0.00598712	0.248983
cg09694640	-0.00380664	0.0061646	0.538556	0.00206465	0.00346795	0.55319	0.00720096	0.00497149	0.15117
cg09694675	0.0122379	0.0113706	0.28485	-0.00126612	0.00639663	0.843568	-0.0181089	0.00916991	0.0515346
cg09694718	-0.0211066	0.0125429	0.0960923	0.00199737	0.00705609	0.777811	0.0192808	0.0101153	0.0600157
cg09694722	0.00302359	0.00703123	0.668267	-0.00160471	0.00395547	0.685986	-0.00171861	0.00567039	0.762565
cg09694746	0.00512946	0.0084807	0.546897	0.00121562	0.00477088	0.799493	-0.000476327	0.00683932	0.94464
cg09694764	-0.0163358	0.00982941	0.10021	0.00901771	0.00552961	0.106632	0.00757654	0.007927	0.341889
cg09694782	-0.0153241	0.00840423	0.0717611	0.00154051	0.00472787	0.745349	0.0053801	0.00677766	0.429523
cg09694897	0.00233858	0.00843242	0.782199	-0.00800354	0.00474372	0.0952345	-0.00142522	0.00680039	0.834498
cg09694898	0.0105703	0.0321226	0.742919	-0.0225222	0.0180708	0.216067	-0.0162407	0.0259055	0.532392
cg09694909	0.0373491	0.0129105	0.00484683	-0.0062629	0.00726292	0.390942	-0.0347986	0.0104118	0.00123708
cg09694918	0.00742782	0.00838766	0.378351	-0.00394678	0.00471855	0.405252	-0.00554661	0.00676429	0.414519
cg09694923	-0.000342258	0.0091418	0.970223	0.0094784	0.00514279	0.0688079	0.000665489	0.00737247	0.928288
cg09694963	0.0298845	0.0208141	0.154735	-0.0123512	0.0117091	0.294492	-0.0254596	0.0167857	0.133042
cg09694992	0.0017042	0.00445079	0.702751	0.000687947	0.00250383	0.784169	-0.00676165	0.00358937	0.0630112
cg09695033	0.00272529	0.00297415	0.36209	-0.00223478	0.00167313	0.185219	-0.000218518	0.00239853	0.927624
cg09695061	-0.023888	0.0190529	0.213361	0.0161749	0.0107184	0.134987	0.0124901	0.0153653	0.418561
cg09695117	-0.0140037	0.024648	0.571433	0.00210232	0.0138659	0.879848	0.000682864	0.0198776	0.972676
cg09695126	-0.00466083	0.0149933	0.756667	-0.00227535	0.0084346	0.787996	0.00963945	0.0120915	0.427549
cg09695187	-0.0691022	0.0361432	0.0592583	0.0251092	0.0203327	0.220264	0.039141	0.029148	0.182899
cg09695243	0.00194178	0.00620605	0.755134	0.00334237	0.00349126	0.341104	-0.0012919	0.00500491	0.796933
cg09695260	0.00045064	0.00272664	0.869121	-0.00054359	0.00153389	0.723927	-0.000717314	0.00219892	0.745065
cg09695307	0.0021506	0.0108731	0.843681	-0.000571005	0.00611675	0.925844	0.00128709	0.0087687	0.883651
cg09695320	-0.00613913	0.00938292	0.514693	-1.7013e-05	0.00527844	0.997436	0.00540078	0.00756693	0.477347
cg09695362	-0.0135652	0.0188306	0.473267	0.0194022	0.0105933	0.0705208	0.00795697	0.0151861	0.601667
cg09695381	0.00142203	0.00338168	0.675174	0.0009024	0.00190239	0.636466	0.000352647	0.00272718	0.897419
cg09695403	0.000339175	0.030212	0.991069	-0.0198114	0.016996	0.247017	-0.000633677	0.0243647	0.979312
cg09695415	0.00291994	0.0076377	0.703189	-0.00558456	0.00429665	0.197202	-0.00684876	0.00615948	0.269314
cg09695430	-0.00735838	0.00981741	0.455612	0.00337833	0.00552286	0.542369	0.00590787	0.00791733	0.457609
cg09695510	0.00405466	0.00390685	0.302292	0.000155046	0.00219783	0.943926	-0.00526112	0.00315071	0.0986342
cg09695518	-0.0164581	0.0102252	0.111202	0.00432469	0.00575228	0.454235	0.0161494	0.00824621	0.0534617
cg09695592	0.0037677	0.0102807	0.714915	0.000845318	0.00578347	0.88414	0.00115547	0.00829093	0.889491
cg09695598	0.00233013	0.00911417	0.798831	-0.00296026	0.00512725	0.565223	-0.00520892	0.00735019	0.480463
cg09695647	-0.0148755	0.0060733	0.0163657	0.00160348	0.00341658	0.64004	0.00774871	0.00489786	0.11735
cg09695652	0.00534595	0.00562911	0.344958	-0.00403687	0.0031667	0.205858	-0.00450805	0.00453963	0.323508
cg09695734	-0.0107036	0.0285967	0.709116	0.00212953	0.0160873	0.895002	0.000314269	0.023062	0.989159
cg09695735	-0.0098733	0.00892223	0.271591	-0.000357215	0.00501927	0.943431	0.00779639	0.0071954	0.28164
cg09695831	-0.000145822	0.019473	0.994043	-0.00779611	0.0109547	0.47862	0.000946614	0.0157042	0.952076
cg09695851	0.0134344	0.00859502	0.121758	-0.0106027	0.00483519	0.0310523	-0.0106072	0.00693152	0.129658
cg09695948	0.0267166	0.0156313	0.091068	-0.0242731	0.00879351	0.00707195	-0.015866	0.012606	0.211616
cg09695996	-0.0261841	0.0161113	0.107821	0.0107745	0.00906352	0.237838	0.0282583	0.0129931	0.0324175
cg09696044	0.0142857	0.0212195	0.502626	-0.0225897	0.0119372	0.0618452	-0.0037424	0.0171126	0.827414
cg09696045	-0.00318266	0.00972722	0.744327	0.00108045	0.00547213	0.843949	0.00900885	0.00784459	0.254019
cg09696091	0.00712111	0.0286849	0.804538	0.00431715	0.0161369	0.789707	0.00660519	0.0231332	0.775933
cg09696115	-0.0122614	0.0172768	0.479828	0.00266371	0.00971918	0.784698	0.0185306	0.013933	0.187083
cg09696120	0.0200166	0.0114324	0.0835762	-0.00253887	0.00643137	0.694007	-0.0177124	0.00921973	0.0580655
cg09696121	0.00393726	0.0118436	0.740376	-0.00896203	0.00666269	0.182168	-0.0105439	0.00955133	0.272745
cg09696135	0.00629	0.0342425	0.854694	0.0158477	0.0192634	0.412988	0.00713706	0.0276151	0.796686
cg09696159	-0.0153501	0.00962466	0.114452	0.00909916	0.00541443	0.0965243	0.0101517	0.00776188	0.194438
cg09696231	-0.00893678	0.00975914	0.362397	0.00584714	0.00549008	0.289875	0.00750043	0.00787033	0.343292
cg09696301	0.000697216	0.00436562	0.873492	-0.000863322	0.00245592	0.726062	-0.00261633	0.00352069	0.459452
cg09696321	-0.00849362	0.00816575	0.301219	0.00742557	0.00459371	0.109699	0.00411453	0.00658533	0.533774
cg09696331	-0.00203988	0.0046401	0.661329	0.00222792	0.00261033	0.395779	0.00107052	0.00374204	0.775514
cg09696355	-0.0019558	0.00966142	0.840062	-0.000820176	0.00543511	0.880409	0.00678536	0.00779152	0.386281
cg09696359	-0.00271682	0.00775754	0.727042	-0.00660612	0.00436407	0.133798	0.00721589	0.00625613	0.251975
cg09696385	-0.011675	0.00820519	0.158432	-0.0043825	0.00461589	0.34509	0.00547803	0.00661713	0.410071
cg09696421	-0.00155649	0.00856974	0.856309	-0.00143155	0.00482098	0.767235	0.00235122	0.00691114	0.73454
cg09696444	0.00496862	0.00648184	0.445476	-0.00412352	0.00364641	0.261301	-0.000974579	0.00522733	0.852545
cg09696464	0.00214171	0.00690111	0.757061	-0.00362986	0.00388227	0.352445	-0.00439193	0.00556545	0.432225
cg09696465	0.0131108	0.0161934	0.420408	-0.0123193	0.00910972	0.179858	-0.00547889	0.0130593	0.67588
cg09696486	-0.0139112	0.0125214	0.269701	0.00966671	0.007044	0.173571	0.00681774	0.010098	0.501406
cg09696515	-0.0112028	0.0144332	0.439797	0.0136406	0.00811953	0.0966341	0.00706212	0.0116398	0.545653
cg09696535	-0.013212	0.0198506	0.507489	0.0124135	0.0111671	0.269442	0.00584258	0.0160087	0.716046
cg09696536	-0.0084518	0.0108306	0.437344	0.00448029	0.00609282	0.464157	0.000170973	0.00873439	0.984429
cg09696560	0.0341591	0.0148268	0.0236699	-0.0111891	0.00834094	0.183341	-0.0229383	0.0119572	0.0584214
cg09696580	0.0075182	0.00705792	0.289796	-0.00829024	0.00397049	0.039794	-0.00335948	0.00569191	0.556609
cg09696599	0.00540356	0.00758956	0.478431	0.00301829	0.00426957	0.481543	-0.00578613	0.00612066	0.347162
cg09696644	0.0139677	0.00936482	0.139532	0.00584127	0.00526826	0.270658	-0.0154783	0.00755233	0.043499
cg09696653	-0.00448476	0.00534763	0.404021	0.00297548	0.00300835	0.325434	0.00412191	0.00431264	0.341896
cg09696706	0.0194571	0.0417254	0.642184	0.0247683	0.0234729	0.29433	0.0395532	0.0336497	0.243101
cg09696715	-0.000360642	0.00844349	0.966031	-0.00446422	0.00474995	0.34996	0.00226287	0.00680931	0.740466
cg09696747	-0.0315246	0.0118748	0.00947345	0.00507561	0.00668025	0.44948	0.0146428	0.0095765	0.129968
cg09696824	-0.0213871	0.0179566	0.236951	0.0153442	0.0101016	0.132479	0.00948869	0.0144812	0.514082
cg09696884	0.00572824	0.0101989	0.57583	0.000740989	0.00573745	0.897545	-0.00384031	0.00822495	0.641759
cg09696932	-0.00112498	0.0125478	0.928772	-0.00306747	0.00705887	0.664987	0.00312829	0.0101193	0.75797
cg09696939	-0.00112167	0.00580428	0.847226	-0.000117045	0.00326524	0.971489	0.000704983	0.0046809	0.880642
cg09697033	0.00617459	0.00743766	0.408763	-0.00269522	0.00418412	0.521209	-0.00442268	0.00599816	0.462946
cg09697104	-0.0129262	0.0178758	0.471598	-0.0071835	0.0100562	0.476976	0.008011	0.0144161	0.579876
cg09697245	-0.00346989	0.0100783	0.731476	0.0044504	0.00566964	0.434663	0.000915079	0.00812773	0.910623
cg09697259	0.00923298	0.0101933	0.367607	0.00303115	0.00573431	0.598461	-0.00442666	0.00822045	0.591644
cg09697386	0.0016257	0.00315478	0.607672	0.00284357	0.00177475	0.112813	-0.000944691	0.0025442	0.711329
cg09697403	0.00741014	0.010845	0.49629	0.000601508	0.00610095	0.921694	-0.00807956	0.00874604	0.358207
cg09697458	0.00294921	0.00273301	0.283592	-0.000705057	0.00153748	0.647706	-0.00179779	0.00220406	0.416967
cg09697494	-0.00846083	0.0104055	0.418427	0.00496023	0.00585371	0.399172	0.00440058	0.00839161	0.601364
cg09697510	-0.00897504	0.0228561	0.695542	-0.0212641	0.0128579	0.101861	0.00977041	0.0184325	0.597449
cg09697539	0.0165553	0.0300878	0.583604	-0.0506853	0.0169262	0.00360004	-0.00704529	0.0242646	0.772253
cg09697542	-0.0504116	0.0272011	0.0673094	0.028394	0.0153022	0.0669834	0.0326641	0.0219365	0.14018
cg09697575	0.00745547	0.00927709	0.423845	0.00309177	0.0052189	0.555144	-0.0120057	0.00748158	0.11227
cg09697578	-0.0105402	0.0170043	0.537012	0.0169014	0.00956593	0.0808459	0.00149351	0.0137133	0.913531
cg09697644	-0.0154332	0.0205607	0.454956	0.0179193	0.0115666	0.125041	0.00314452	0.0165813	0.850041
cg09697651	0.0034249	0.00234049	0.147066	7.53898e-05	0.00131666	0.954474	-0.000677239	0.0018875	0.720633
cg09697668	-0.0203676	0.0153033	0.186772	-0.000669273	0.008609	0.938217	0.0172258	0.0123415	0.166419
cg09697696	0.00464789	0.0234777	0.843541	-0.0185289	0.0132076	0.16429	-0.00345359	0.0189338	0.8557
cg09697697	0.027203	0.0236992	0.254253	0.0117678	0.0133322	0.379909	-0.000806544	0.0191124	0.966438
cg09697724	0.000242252	0.00955343	0.979829	0.00991285	0.00537436	0.068598	-0.00521636	0.00770443	0.500207
cg09697795	0.00012442	0.0216625	0.995431	0.00351306	0.0121864	0.773837	-0.00449511	0.0174699	0.797564
cg09697800	0.000115864	0.00283098	0.96745	-0.00211087	0.00159259	0.188581	6.49001e-05	0.00228307	0.977388
cg09697857	0.00249593	0.00360341	0.490411	0.00140315	0.00202712	0.490706	-0.00136281	0.00290599	0.640295
cg09697874	0.00917107	0.00982157	0.353069	-0.00427885	0.0055252	0.440829	-0.0088614	0.00792068	0.266391
cg09697880	0.00707384	0.00310671	0.0253007	-0.00159507	0.00174771	0.363999	-0.0040787	0.00250543	0.107238
cg09697929	0.00339411	0.00680831	0.619401	0.000255785	0.00383007	0.946911	-0.00245675	0.00549061	0.655692
cg09697969	0.0087815	0.0133634	0.512871	0.00921783	0.00751766	0.223526	-0.000791133	0.010777	0.941653
cg09697984	0.00293088	0.0109157	0.788965	-0.00116467	0.00614074	0.850026	-0.00355497	0.00880308	0.68735
cg09697999	0.00189521	0.00712781	0.790969	-5.1784e-05	0.00400981	0.989726	-0.00178114	0.00574828	0.757429
cg09698117	0.00713792	0.0150948	0.637516	-0.00521752	0.00849171	0.540576	-0.00899891	0.0121733	0.461803
cg09698125	-0.0060935	0.0114315	0.595392	-0.0161715	0.00643086	0.0137976	0.000663099	0.00921899	0.942829
cg09698220	-0.0267428	0.0488295	0.58535	-0.00391223	0.0274694	0.887084	0.0228002	0.0393789	0.564124
cg09698221	-0.00151475	0.00307404	0.623456	-0.000653181	0.00172932	0.706588	0.000790359	0.00247908	0.750652
cg09698228	-0.0172885	0.0171674	0.316765	0.00782283	0.00965763	0.420193	0.0180421	0.0138447	0.196036
cg09698277	0.00155503	0.0147192	0.916112	0.0101344	0.0082804	0.22437	0.00100422	0.0118704	0.932779
cg09698393	-0.0113711	0.0213505	0.595707	0.00822469	0.0120109	0.495353	0.0174298	0.0172183	0.314275
cg09698395	0.0265492	0.0297729	0.375059	-0.0158408	0.016749	0.346944	-0.0308535	0.0240106	0.202285
cg09698441	-0.0366193	0.0547466	0.50538	-0.0270663	0.0307981	0.381971	0.0179525	0.0441508	0.685311
cg09698471	0.0045946	0.00545976	0.402408	-0.000427131	0.00307143	0.889727	-0.00253137	0.00440306	0.566871
cg09698506	-0.0183032	0.0123587	0.142305	0.00648583	0.00695249	0.353525	0.0177479	0.00996678	0.0785342
cg09698510	-0.0159987	0.0113656	0.162885	0.000589294	0.00639383	0.926783	0.0109004	0.00916591	0.237661
cg09698548	0.00249523	0.0038216	0.515565	0.00166237	0.00214987	0.441523	-0.00108271	0.00308196	0.726228
cg09698619	0.00349101	0.00656177	0.596099	0.00110419	0.00369138	0.765573	-0.00556937	0.00529179	0.295574
cg09698634	0.00459435	0.0132708	0.730048	-0.00793013	0.00746559	0.291143	-0.0224922	0.0107023	0.0385471
cg09698655	0.00779705	0.00252692	0.00274155	-0.00102746	0.00142154	0.471798	-0.00513986	0.00203786	0.0135268
cg09698689	-0.0114358	0.00756353	0.134253	-0.00418492	0.00425492	0.328129	0.00787621	0.00609966	0.200117
cg09698826	-0.00102931	0.00697756	0.883073	0.001883	0.00392528	0.632664	-0.00212765	0.0056271	0.706293
cg09698840	-0.00293407	0.0122444	0.811197	-0.00427974	0.00688817	0.536053	0.00492577	0.00987457	0.619185
cg09698846	-0.018074	0.0110674	0.106151	0.00759879	0.00622606	0.225658	0.00825793	0.00892539	0.357472
cg09698854	-0.00191871	0.00781604	0.806674	-0.0013465	0.00439697	0.760177	-0.00131204	0.0063033	0.835609
cg09698918	-0.00744846	0.0102219	0.468203	0.00489644	0.00575043	0.396888	0.00460531	0.00824355	0.577865
cg09698960	-0.00276388	0.0203689	0.892386	-0.0181853	0.0114587	0.116218	0.0120944	0.0164267	0.463597
cg09698981	-0.00401103	0.00848928	0.637794	0.00758722	0.00477571	0.115839	-0.000332525	0.00684625	0.961376
cg09699015	-0.00163576	0.00270008	0.546249	-0.000477645	0.00151895	0.753945	0.00215522	0.0021775	0.325098
cg09699036	0.00204118	0.00240226	0.397883	-0.0022582	0.00135141	0.098401	0.00112507	0.00193732	0.562954
cg09699039	-0.00622707	0.00708799	0.382129	0.0035945	0.0039874	0.369889	0.00377432	0.00571616	0.510853
cg09699056	0.0252117	0.0161062	0.121219	-0.0347737	0.00906068	0.000237926	-0.013552	0.012989	0.299746
cg09699111	0.00454062	0.00769385	0.556647	-0.00652128	0.00432823	0.135599	-0.00212677	0.00620476	0.732621
cg09699128	0.000700042	0.00528175	0.894871	0.0053451	0.00297129	0.0755814	-0.00333351	0.00425951	0.436035
cg09699159	0.00768345	0.00771668	0.322225	-0.00275146	0.00434108	0.5279	-0.00214308	0.00622317	0.731418
cg09699193	0.0249981	0.0109851	0.025383	-0.00598285	0.00617974	0.335722	-0.0242605	0.008859	0.00751729
cg09699218	0.0255328	0.0118626	0.0342023	-0.0122958	0.0066734	0.0688877	-0.0116925	0.00956668	0.225008
cg09699225	0.040041	0.0284102	0.162368	-0.0373025	0.0159824	0.0219568	-0.0406208	0.0229116	0.0798213
cg09699233	0.00413457	0.0137971	0.76516	0.0105455	0.00776165	0.177846	-0.0121475	0.0111267	0.278031
cg09699362	8.53957e-05	0.00845269	0.991963	0.000187727	0.00475513	0.968601	-0.00224212	0.00681674	0.74303
cg09699369	0.00608442	0.00607069	0.319062	-0.00303488	0.00341511	0.376693	2.39176e-06	0.00489575	0.999611
cg09699373	0.0210712	0.019736	0.2887	-0.0144614	0.0111026	0.196258	-0.0151821	0.0159163	0.342852
cg09699384	-0.00247707	0.00342871	0.472	0.00082524	0.00192885	0.669849	0.00362592	0.00276511	0.193283
cg09699430	0.0253804	0.0134633	0.0628263	-0.011208	0.00757391	0.142618	-0.0218523	0.0108576	0.0473191
cg09699488	-0.0108746	0.0222706	0.626598	0.00819679	0.0125285	0.514716	0.0066759	0.0179603	0.711039
cg09699593	-0.00176266	0.0128334	0.891079	0.0025298	0.00721954	0.726898	-0.00484241	0.0103496	0.641065
cg09699594	-0.00624948	0.00767531	0.417787	-0.0091623	0.00431781	0.0367498	0.00339681	0.00618981	0.584599
cg09699605	-0.000203988	0.00515204	0.96851	0.000262998	0.00289832	0.927911	0.0031851	0.0041549	0.44545
cg09699647	-0.00902015	0.00583483	0.12584	0.00823771	0.00328243	0.0139817	0.00143567	0.00470554	0.761034
cg09699651	-0.00792881	0.00926747	0.39465	0.00208965	0.00521349	0.689561	0.00102279	0.00747382	0.891474
cg09699689	-0.0130252	0.00747715	0.0851258	-0.00257922	0.00420633	0.541397	0.00997972	0.00603001	0.101611
cg09699693	-0.0170743	0.0220528	0.440934	0.00313635	0.012406	0.801026	0.00348884	0.0177847	0.844944
cg09699726	0.0141628	0.00931669	0.132184	-0.00330582	0.00524118	0.529903	-0.00824714	0.00751352	0.275461
cg09699744	-0.0171584	0.0114917	0.139109	0.0124058	0.00646474	0.0583414	0.0105083	0.00926755	0.260032
cg09699751	-0.00681574	0.0247449	0.783646	0.00236114	0.0139204	0.865715	0.00257227	0.0199557	0.897742
cg09699787	-0.0115127	0.0294115	0.696456	0.0238938	0.0165457	0.152383	0.00582191	0.0237191	0.806698
cg09699830	0.00760025	0.0166576	0.649364	-0.0141783	0.00937084	0.133984	-0.0100126	0.0134336	0.458124
cg09699896	0.0263265	0.0149648	0.0821367	-0.0194939	0.00841855	0.02299	-0.0162726	0.0120685	0.181124
cg09699925	0.0205571	0.012022	0.0909225	-0.0114132	0.00676307	0.0951596	-0.00888726	0.00969523	0.361913
cg09699928	-0.0150358	0.0118479	0.207878	0.000152041	0.00666511	0.981854	-0.00149597	0.0095548	0.875957
cg09700053	-0.00348958	0.0155167	0.822603	5.7979e-06	0.00872902	0.999472	0.00373725	0.0125135	0.765931
cg09700054	-0.00584153	0.00565236	0.304317	0.00260615	0.00317978	0.414735	0.00215789	0.00455839	0.63715
cg09700085	0.0101009	0.0128011	0.432268	0.0117142	0.00720134	0.107511	-0.0122336	0.0103235	0.239312
cg09700170	-0.00849145	0.00727768	0.246562	0.000418706	0.00409412	0.918783	0.00422937	0.00586914	0.473126
cg09700233	0.00299766	0.00305039	0.328537	0.000613226	0.00171602	0.721713	-0.000684616	0.00246001	0.781459
cg09700325	-0.0110783	0.0127	0.385497	-0.00140275	0.00714447	0.844812	0.0172358	0.010242	0.0960728
cg09700327	0.00505952	0.00818882	0.538322	0.00399856	0.00460668	0.387843	-0.0108821	0.00660393	0.103083
cg09700337	0.00544699	0.0196862	0.78269	0.00948803	0.0110746	0.394001	-0.00352469	0.0158761	0.824837
cg09700479	0.0292217	0.0300144	0.333024	-0.0350187	0.0168848	0.041108	-0.0232182	0.0242053	0.340169
cg09700497	-0.000692609	0.00359181	0.847552	-0.00202291	0.0020206	0.3196	0.00373493	0.00289664	0.200756
cg09700512	0.00991479	0.0112435	0.380361	-0.00432518	0.00632515	0.495957	-0.00906841	0.00906744	0.320097
cg09700516	0.00941522	0.0341787	0.783624	0.0145702	0.0192275	0.450678	-0.00130858	0.0275637	0.962246
cg09700598	-0.0097683	0.0105796	0.358456	0.000174534	0.00595162	0.976674	0.00789166	0.00853198	0.35761
cg09700602	0.00296668	0.00308641	0.339174	-0.000370713	0.00173629	0.831441	-0.00113965	0.00248906	0.648219
cg09700630	0.00646922	0.00590802	0.276614	-0.00263647	0.0033236	0.429837	-0.00803259	0.00476456	0.0954824
cg09700683	0.00231915	0.00519695	0.65655	0.000294926	0.00292359	0.919885	-0.00537924	0.00419112	0.20281
cg09700700	0.0179134	0.0119769	0.138447	-0.0128377	0.00673771	0.0601156	-0.0122408	0.00965888	0.208504
cg09700701	0.00228221	0.0107628	0.832578	-0.00174054	0.00605468	0.774452	-0.00445467	0.00867971	0.609123
cg09700712	0.00115405	0.00951455	0.903745	-0.0010633	0.00535249	0.843007	-0.00658293	0.00767308	0.393347
cg09700760	0.0201809	0.0147912	0.176048	-0.0123978	0.00832091	0.139937	-0.015098	0.0119285	0.209075
cg09700833	-0.0039947	0.00840036	0.635623	0.0012101	0.00472569	0.798517	0.00554674	0.00677454	0.415211
cg09700855	-0.00546515	0.00265694	0.0427589	0.00175422	0.00149469	0.243818	0.00307951	0.00214271	0.154332
cg09701000	-0.0100499	0.0135329	0.459754	0.0107122	0.00761304	0.163046	-0.00115264	0.0109137	0.916137
cg09701035	-0.0119602	0.018748	0.525226	-0.000536841	0.0105468	0.959524	0.0109924	0.0151195	0.4692
cg09701062	-0.00442809	0.00933342	0.636408	-0.00879421	0.00525059	0.0976295	0.0066949	0.00752701	0.376272
cg09701102	0.0198923	0.0136491	0.148688	-0.0102218	0.00767839	0.186668	-0.00703801	0.0110074	0.524289
cg09701144	0.00114872	0.00850291	0.892854	-0.00675805	0.00478338	0.16136	0.00341635	0.00685723	0.619622
cg09701145	-0.012211	0.00731263	0.0986276	-0.000989988	0.00411378	0.810404	0.0137209	0.00589733	0.0223642
cg09701150	0.00171438	0.00926676	0.853667	-0.00329252	0.00521309	0.529351	0.00695349	0.00747325	0.354773
cg09701157	0.0156979	0.011791	0.186635	-0.00936821	0.00663312	0.161501	-0.0143482	0.00950894	0.13503
cg09701162	0.123185	0.0623242	0.0513378	-0.0525348	0.035061	0.137738	-0.0530914	0.0502618	0.293826
cg09701233	0.00139782	0.0235127	0.952734	0.00683865	0.0132272	0.60649	-0.00725102	0.018962	0.703121
cg09701290	-0.00695994	0.00881488	0.431978	0.00674753	0.00495888	0.177207	0.00654032	0.00710883	0.360162
cg09701324	0.0115443	0.011974	0.337724	0.00307175	0.00673608	0.649542	-0.00918592	0.00965653	0.344167
cg09701392	-8.99416e-05	0.00283677	0.974781	0.000442982	0.00159585	0.782005	0.000248603	0.00228773	0.913722
cg09701422	-0.0567374	0.0230615	0.0159082	-0.00201516	0.0129734	0.876929	0.0479351	0.0185981	0.0116789
cg09701429	-0.0099578	0.0149386	0.506843	0.00970479	0.0084038	0.251405	0.00515661	0.0120473	0.669712
cg09701439	-0.00795816	0.00799631	0.32245	0.00138418	0.00449839	0.759058	0.0053043	0.00644868	0.413071
cg09701567	-0.00105162	0.00262556	0.689769	0.000221325	0.00147703	0.881242	0.00111039	0.0021174	0.601356
cg09701580	0.00118192	0.00771481	0.878603	-0.00274973	0.00434003	0.528059	-0.00315586	0.00622167	0.613302
cg09701582	-0.0201253	0.0234943	0.394072	0.0113913	0.0132169	0.391182	0.0202605	0.0189472	0.287955
cg09701629	-0.00590739	0.0226677	0.795025	0.00516383	0.0127519	0.686535	0.00398609	0.0182806	0.827912
cg09701682	-0.0172235	0.0150406	0.255367	-0.000154961	0.00846122	0.985431	0.00686999	0.0121296	0.572627
cg09701688	-0.000286003	0.0152001	0.985032	0.00505923	0.00855093	0.55565	0.0019271	0.0122582	0.875453
cg09701700	0.00190339	0.00983378	0.846985	-0.00102341	0.00553207	0.853673	-0.00115751	0.00793053	0.884301
cg09701702	-0.0108384	0.00973299	0.268601	0.000442544	0.00547537	0.935772	0.0121481	0.00784924	0.125414
cg09701712	0.00696004	0.00665864	0.298864	-0.00405357	0.00374587	0.282249	0.00119218	0.00536991	0.824837
cg09701848	0.0127906	0.0132733	0.337963	0.00156349	0.00746701	0.834648	-0.00674219	0.0107044	0.53048
cg09701880	0.0019503	0.015327	0.899046	-0.00924721	0.00862234	0.286544	-0.00241282	0.0123606	0.8457
cg09701896	0.00387053	0.00689717	0.576154	-0.000432635	0.00388006	0.911481	-0.00482445	0.00556227	0.388191
cg09701955	0.00150077	0.0176399	0.9324	-0.0124172	0.00992349	0.21426	-0.00337518	0.0142259	0.813029
cg09701968	-0.0029022	0.0135607	0.831048	0.00711879	0.0076287	0.353381	0.00098691	0.0109362	0.928307
cg09702010	-0.00250471	0.0151176	0.868801	0.0100621	0.00850451	0.240047	0.00148048	0.0121917	0.903634
cg09702052	0.00210818	0.00352378	0.55125	-0.00159197	0.00198233	0.424169	-0.00190903	0.00284178	0.503551
cg09702096	0.0406381	0.0271255	0.137798	0.014097	0.0152596	0.358199	-0.0228847	0.0218755	0.298467
cg09702105	-0.0076196	0.00485323	0.120129	0.00258576	0.00273022	0.346278	0.00303333	0.00391392	0.440485
cg09702113	0.00198274	0.00759994	0.794809	-0.000120881	0.00427541	0.97751	-0.00046331	0.00612903	0.939921
cg09702161	-0.0028916	0.00743322	0.698242	0.0023259	0.00418162	0.579522	0.00472106	0.00599458	0.433148
cg09702169	-0.00684228	0.00629254	0.27995	0.00263376	0.00353992	0.458919	0.00047488	0.00507467	0.925664
cg09702181	0.00470004	0.00799816	0.558332	-0.00444817	0.00449943	0.325661	-0.00553147	0.00645018	0.393543
cg09702220	-0.0229733	0.00871717	0.00998663	0.0052138	0.00490392	0.290707	0.0201344	0.00703003	0.00526765
cg09702251	-0.00223127	0.00695894	0.749275	-0.00234386	0.00391481	0.550955	0.00123258	0.00561209	0.826687
cg09702315	-0.0264337	0.0146102	0.0739457	1.74331e-05	0.0082191	0.998313	0.0212935	0.0117825	0.074268
cg09702395	0.00557756	0.00302127	0.0683593	-0.00236604	0.00169964	0.167529	-0.00130834	0.00243653	0.592691
cg09702434	-0.00882349	0.00780995	0.261749	-0.00463076	0.00439355	0.294875	0.0145089	0.00629839	0.0236868
cg09702453	-0.000689086	0.00695976	0.921363	-0.000562093	0.00391527	0.886184	-0.00186839	0.00561275	0.740043
cg09702461	-0.0125966	0.0114669	0.275077	0.00993239	0.00645077	0.127343	0.0034675	0.00924753	0.70862
cg09702470	0.00552025	0.0264493	0.835174	-0.0183525	0.0148793	0.220816	-0.00690011	0.0213303	0.747119
cg09702591	0.0129689	0.0152794	0.398388	-0.00561609	0.00859557	0.515281	-0.00814579	0.0123222	0.510358
cg09702600	0.000522556	0.00354996	0.883322	-0.000994762	0.00199706	0.619691	-0.000724157	0.0028629	0.800921
cg09702671	-0.00767193	0.0298415	0.797731	-0.00458365	0.0167876	0.785486	0.0177557	0.0240659	0.462672
cg09702698	-0.00435364	0.00721051	0.547591	0.00206535	0.00405633	0.611955	0.00777281	0.00581497	0.184891
cg09702724	0.0196214	0.00915643	0.0349792	-0.0049571	0.00515102	0.338602	-0.0122324	0.00738427	0.101297
cg09702732	-0.0122682	0.0067069	0.0708778	0.00466029	0.00377302	0.220173	0.00847849	0.00540883	0.120707
cg09702771	0.00246367	0.00984539	0.803009	-0.0132239	0.0055386	0.0191766	0.000813006	0.00793989	0.918684
cg09702779	-0.00188727	0.00268051	0.483313	0.00096488	0.00150794	0.523981	-8.97318e-05	0.00216172	0.966987
cg09702791	-0.00467361	0.0180383	0.796189	0.00228422	0.0101476	0.822442	0.0211437	0.0145471	0.149777
cg09702799	0.0116114	0.0110326	0.295572	-0.00659719	0.00620649	0.290815	-0.00758316	0.00889734	0.396445
cg09702859	-0.00890444	0.0104486	0.396488	0.00776987	0.00587792	0.189756	0.0022773	0.00842631	0.787615
cg09702881	0.00640365	0.00492941	0.197432	-0.00749854	0.00277308	0.00827259	-0.00368131	0.00397536	0.357051
cg09703004	0.0219118	0.0125701	0.0849218	-0.00790499	0.00707144	0.26677	-0.0205363	0.0101373	0.0459199
cg09703048	-0.0280335	0.0165191	0.0933484	0.013946	0.00929292	0.137136	0.0200767	0.0133219	0.135506
cg09703072	-0.0652603	0.022509	0.00475805	0.0342882	0.0126626	0.00818648	0.0269493	0.0181525	0.141349
cg09703114	0.00455617	0.00931402	0.625979	0.00767523	0.00523968	0.146657	-0.00727234	0.00751136	0.335702
cg09703123	-0.00474225	0.0109988	0.667442	0.00186624	0.00618744	0.763681	0.00460542	0.00887004	0.604963
cg09703136	-0.00802796	0.0139041	0.565208	0.00176139	0.00782184	0.822373	0.00445607	0.011213	0.692068
cg09703142	0.0293776	0.0124825	0.0209056	-0.012458	0.00702215	0.0796276	-0.0252824	0.0100666	0.0139135
cg09703163	-0.00443537	0.00651268	0.497699	-0.00207935	0.00366376	0.571839	0.00870709	0.0052522	0.101044
cg09703174	-0.0661894	0.0419851	0.118626	0.0367459	0.0236191	0.123478	0.0382808	0.0338592	0.261409
cg09703195	-0.00975983	0.011166	0.384543	-0.000472672	0.0062815	0.940194	0.000539035	0.00900487	0.952407
cg09703232	0.00700899	0.00797758	0.382103	-0.0042048	0.00448785	0.351449	-0.00273593	0.00643358	0.671724
cg09703297	0.0128401	0.0194693	0.511352	-0.00258873	0.0109526	0.813724	-0.0114057	0.0157011	0.469572
cg09703318	0.00421121	0.0120809	0.728263	0.0027987	0.00679619	0.681519	-0.0119053	0.0097427	0.225095
cg09703323	-0.0408825	0.0237015	0.0881812	0.0185663	0.0133335	0.167415	0.0470142	0.0191142	0.0159338
cg09703363	0.010327	0.0358625	0.774078	-0.0178162	0.0201747	0.379675	-0.01874	0.0289216	0.518757
cg09703491	0.00336166	0.00656346	0.609855	-0.00249397	0.00369233	0.501226	0.000728061	0.00529315	0.890923
cg09703571	-0.000108801	0.0062206	0.986086	-0.00402586	0.00349945	0.253195	-0.00293806	0.00501665	0.559655
cg09703586	0.0342427	0.0198049	0.0874383	0.00417633	0.0111414	0.708706	-0.0422152	0.0159718	0.00977922
cg09703616	0.000681805	0.0172239	0.968517	0.00850887	0.00968942	0.382331	-0.00124283	0.0138903	0.928915
cg09703620	-0.00487069	0.0175564	0.782123	0.00870797	0.00987651	0.380434	0.0052982	0.0141585	0.709183
cg09703679	-0.0247933	0.0205735	0.231505	0.0242639	0.0115738	0.0390148	0.0196047	0.0165917	0.24066
cg09703727	0.0409178	0.0305082	0.183426	-0.0298589	0.0171626	0.0855198	-0.0300934	0.0246035	0.224659
cg09703732	0.0031981	0.00385582	0.409188	-0.00159299	0.00216912	0.464729	-0.00165947	0.00310955	0.594963
cg09703759	-0.00954151	0.0117713	0.419875	0.0036487	0.00662205	0.583085	0.00658406	0.00949308	0.489846
cg09703789	-0.00304941	0.00354892	0.392618	-0.00117047	0.00199647	0.559247	0.00117518	0.00286205	0.682395
cg09703824	0.0111566	0.00833009	0.18404	-0.00168611	0.00468616	0.719884	-0.0053488	0.00671786	0.428131
cg09703868	-0.000203993	0.0075227	0.97843	-0.00292093	0.00423195	0.491944	-0.000284166	0.00606674	0.962751
cg09703881	-0.000606146	0.00737708	0.934708	0.00409474	0.00415004	0.326602	-0.0030213	0.00594931	0.612881
cg09703914	-0.00239975	0.00764869	0.754482	0.00211155	0.00430283	0.624878	-0.000510783	0.00616834	0.934199
cg09703947	0.00493027	0.0104449	0.638117	-0.00109747	0.00587587	0.852282	0.00488257	0.00842337	0.563687
cg09703963	0.000301361	0.00655837	0.963457	0.00207262	0.00368946	0.575752	-0.0030647	0.00528905	0.563823
cg09703978	0.0021317	0.00792827	0.788679	0.00117915	0.00446011	0.79213	0.00286902	0.00639381	0.654777
cg09704003	0.010433	0.0124768	0.40539	0.0018872	0.0070189	0.788678	-0.0124581	0.010062	0.219076
cg09704036	-0.0337297	0.0230324	0.146761	0.000396971	0.0129571	0.975631	0.00495593	0.0185746	0.790261
cg09704049	0.00648652	0.00626409	0.303368	0.0017175	0.00352391	0.627241	-0.000130543	0.00505172	0.979444
cg09704054	0.0112374	0.0112838	0.322128	0.00147129	0.00634778	0.817266	-0.00696332	0.00909988	0.446266
cg09704056	0.00385736	0.0160372	0.810502	-0.0174929	0.00902186	0.0558261	0.00329247	0.0129333	0.799668
cg09704072	0.00039784	0.00817767	0.961313	0.00187221	0.00460042	0.685056	-0.00230549	0.00659495	0.727515
cg09704075	-0.00153015	0.0105455	0.884976	0.00803881	0.00593248	0.178992	0.00304924	0.00850454	0.720826
cg09704109	-0.00234225	0.00283974	0.411787	0.00188172	0.00159752	0.242124	0.00182704	0.00229013	0.427217
cg09704116	-0.0208365	0.0125914	0.10165	0.0132493	0.00708341	0.0648602	0.0166144	0.0101545	0.105502
cg09704136	0.027467	0.0153111	0.0763801	-0.0234779	0.00861336	0.00778921	-0.00836226	0.0123477	0.500099
cg09704146	-0.0420428	0.0364427	0.25187	0.0363211	0.0205011	0.0800342	0.0217549	0.0293895	0.461203
cg09704152	0.00231291	0.010985	0.833742	-0.0095457	0.00617972	0.126139	0.00943574	0.00885897	0.289845
cg09704159	0.00363705	0.00331115	0.275121	0.0015423	0.00186272	0.409997	-0.00460677	0.00267031	0.0881283
cg09704166	-0.041733	0.0242774	0.0892535	-0.00862471	0.0136574	0.529407	0.0385164	0.0195787	0.0524148
cg09704168	-0.00652279	0.0155174	0.675288	-0.00151212	0.00872942	0.86289	0.0108398	0.0125141	0.388816
cg09704190	0.000355214	0.00350429	0.919499	-0.00257617	0.00197137	0.194807	-0.00127175	0.00282606	0.653851
cg09704191	0.000615232	0.00900791	0.945708	-0.00261093	0.00506747	0.607728	-0.00129019	0.0072645	0.859458
cg09704217	0.0133001	0.0126763	0.297053	0.000128925	0.00713113	0.985618	-0.0152962	0.0102229	0.138285
cg09704223	-0.0119444	0.010927	0.277437	0.00849746	0.00614708	0.170484	0.00775265	0.00881218	0.381467
cg09704387	0.0516629	0.0310856	0.100206	-0.0283277	0.0174874	0.108961	-0.0311445	0.0250692	0.217528
cg09704401	0.021986	0.0167453	0.192728	-0.0140244	0.00942018	0.14025	-0.0222738	0.0135043	0.102761
cg09704415	-0.00440549	0.00500285	0.38102	-0.000643757	0.00281439	0.819622	0.00470451	0.00403458	0.246857
cg09704422	0.00106844	0.0156815	0.945839	0.00150255	0.00882176	0.86516	-0.00703671	0.0126465	0.579388
cg09704425	0.00415939	0.00662681	0.531908	-0.00120282	0.00372796	0.747754	-0.00377214	0.00534424	0.482222
cg09704444	0.0163461	0.0101845	0.112204	0.00210451	0.00572938	0.714295	-0.0177506	0.00821339	0.0334944
cg09704448	-0.0135014	0.00886036	0.131271	-0.00407701	0.00498447	0.415677	0.00511867	0.00714551	0.47574
cg09704475	0.0128516	0.00822827	0.12203	-0.0063269	0.00462888	0.175282	-0.00774212	0.00663575	0.246583
cg09704496	-0.00558211	0.00572068	0.331944	0.00245307	0.00321821	0.448023	0.0117328	0.00461348	0.0127962
cg09704544	-0.000659288	0.00895002	0.941451	0.00212184	0.00503491	0.674508	-0.00211805	0.00721781	0.769896
cg09704553	-0.000389837	0.00710611	0.956379	-0.00106527	0.0039976	0.790517	0.00707561	0.00573077	0.220356
cg09704555	-0.0137153	0.00888507	0.126393	0.00367588	0.00499837	0.46411	0.00836595	0.00716543	0.246256
cg09704630	0.00809359	0.0242295	0.739173	-0.000334708	0.0136305	0.980467	-0.00555606	0.0195401	0.77684
cg09704660	0.0207149	0.0149778	0.170275	-0.0137156	0.00842587	0.107269	-0.0200583	0.012079	0.100478
cg09704741	0.000992997	0.00287867	0.730984	0.00178358	0.00161942	0.273846	-0.000392405	0.00232153	0.866175
cg09704750	-0.0045052	0.0125723	0.720975	-0.0104725	0.00707265	0.142382	-0.00444948	0.010139	0.661886
cg09704765	-0.00681522	0.01147	0.553972	-0.0061026	0.00645255	0.346949	0.00296255	0.00925008	0.749547
cg09704869	-0.00633723	0.009983	0.527262	0.0151636	0.00561601	0.00836414	0.0064591	0.00805086	0.424625
cg09704885	0.0238396	0.0214385	0.269275	0.000167431	0.0120604	0.988956	-0.0292798	0.0172893	0.0940175
cg09704923	-0.0129355	0.0156956	0.412161	0.00845753	0.00882969	0.340854	0.00101801	0.0126578	0.936088
cg09705061	0.00142038	0.00704806	0.840767	-0.000768829	0.00396494	0.846712	0.00377453	0.00568396	0.508445
cg09705062	-0.0149983	0.00980183	0.129691	-0.00239293	0.0055141	0.665412	0.0123174	0.00790476	0.122897
cg09705174	-0.00116753	0.00249452	0.640957	-0.00106635	0.00140331	0.449428	-9.77619e-05	0.00201173	0.961355
cg09705190	0.0088033	0.0127874	0.493052	-0.00629394	0.00719364	0.384077	0.00257686	0.0103125	0.803285
cg09705217	-0.0031081	0.0112212	0.782465	0.000988392	0.00631259	0.875951	0.00225943	0.00904944	0.80344
cg09705243	-0.00107134	0.00407924	0.79347	-0.00228923	0.00229481	0.32132	-0.000605104	0.00328973	0.854501
cg09705253	-0.00245337	0.01894	0.897241	-0.00265562	0.0106548	0.803775	-4.75445e-05	0.0152743	0.997524
cg09705264	-0.0120043	0.00877928	0.175121	0.00296317	0.00493885	0.550122	0.00727844	0.00708011	0.306861
cg09705318	-0.0238989	0.0154045	0.124515	0.0129461	0.0086659	0.138903	0.00799326	0.012423	0.521682
cg09705401	-0.206868	0.122485	0.0948979	-0.0086202	0.0689048	0.900737	0.16637	0.0987788	0.0957979
cg09705456	-0.022883	0.067728	0.736297	0.0858051	0.0381009	0.0268968	0.00519385	0.0546197	0.924466
cg09705457	0.041218	0.0282743	0.148584	-0.00353456	0.015906	0.824679	-0.0259755	0.0228021	0.257832
cg09705459	0.00785318	0.00767574	0.309155	-0.00765532	0.00431805	0.0798334	0.00219102	0.00619016	0.724251
cg09705461	0.00210518	0.00303219	0.489402	-0.00179621	0.00170578	0.29532	-0.000940738	0.00244533	0.701415
cg09705503	-0.0163244	0.00966535	0.0948931	0.00766004	0.00543732	0.162545	0.00595301	0.0077947	0.447146
cg09705531	-0.00549827	0.00804299	0.496081	-0.00632328	0.00452465	0.165895	0.00409535	0.00648633	0.529485
cg09705592	0.00207646	0.0337494	0.951085	-0.0325953	0.018986	0.0896569	-0.00190558	0.0272175	0.944348
cg09705623	-0.00339997	0.00770804	0.660265	0.00243713	0.00433622	0.575568	0.00493571	0.00621621	0.429403
cg09705665	0.0241155	0.0202004	0.235873	-0.00495751	0.0113639	0.663761	-0.0114262	0.0162908	0.484974
cg09705667	0.0266533	0.0130917	0.0448744	-0.00394976	0.00736482	0.593152	-0.0194358	0.0105579	0.0691283
cg09705706	-0.00256064	0.0180797	0.887707	0.0051024	0.0101709	0.617198	0.00443264	0.0145805	0.761862
cg09705732	0.00860803	0.0185774	0.64429	0.00163395	0.0104509	0.876131	-0.0144255	0.0149819	0.338347
cg09705748	-0.00109557	0.00291859	0.708316	0.00250656	0.00164188	0.130562	-0.00145811	0.00235372	0.53725
cg09705759	0.000971605	0.00728789	0.894257	0.0014549	0.00409986	0.723569	-0.00149756	0.00587737	0.799493
cg09705784	-0.0130705	0.026112	0.61798	0.0130689	0.0146895	0.376153	0.0150296	0.0210583	0.477359
cg09705798	-0.0380846	0.0132663	0.00516664	-0.00103942	0.00746304	0.889561	0.0252764	0.0106987	0.0204322
cg09706021	-0.00189271	0.00434625	0.664318	0.00257448	0.00244502	0.295349	0.00430998	0.00350507	0.222223
cg09706029	-0.00334796	0.00820025	0.684098	-0.00548194	0.00461312	0.23801	-0.00136512	0.00661315	0.836953
cg09706120	-0.00298939	0.00727922	0.682345	-0.000151701	0.00409499	0.970535	0.00389389	0.00587039	0.508926
cg09706122	-0.00353863	0.0130742	0.787311	0.000523254	0.007355	0.943451	-0.0132376	0.0105438	0.212743
cg09706133	0.00296675	0.011665	0.799855	-0.00447674	0.00656221	0.496967	-0.00751482	0.00940729	0.426616
cg09706152	0.027644	0.0125168	0.0298974	-0.0153748	0.00704143	0.0317567	-0.0132112	0.0100943	0.194134
cg09706180	0.00821597	0.00943089	0.386112	0.00211948	0.00530542	0.690531	-0.00315176	0.00760561	0.679626
cg09706192	-0.014153	0.0118543	0.235833	0.00626926	0.00666871	0.349829	0.00606908	0.00955996	0.527236
cg09706243	0.00713636	0.00363315	0.0527704	-0.00358995	0.00204386	0.0826119	-0.00467745	0.00292998	0.114109
cg09706245	0.00579341	0.00715996	0.420694	-0.00529659	0.00402789	0.192054	-0.00644705	0.00577421	0.267344
cg09706277	0.00350682	0.0107559	0.745197	-0.000503112	0.00605081	0.933929	-0.0122263	0.00867417	0.162335
cg09706281	0.0012348	0.0138632	0.929235	0.000337462	0.00779886	0.965587	0.00425823	0.0111801	0.704245
cg09706313	-0.0021339	0.00797392	0.789648	-0.0094507	0.00448579	0.0380819	0.00430176	0.00643063	0.505341
cg09706324	-0.00535076	0.00765601	0.486524	0.000456891	0.00430695	0.915767	-0.00145977	0.00617424	0.813669
cg09706365	-0.00464548	0.011028	0.674639	-0.00436316	0.00620388	0.483794	0.0136413	0.0088936	0.128785
cg09706368	0.0253653	0.0274488	0.358052	-0.0240132	0.0154415	0.123637	-0.0357564	0.0221363	0.109955
cg09706428	-0.0112179	0.00782768	0.155494	0.000617163	0.00440353	0.888871	0.0113967	0.00631269	0.0745576
cg09706447	0.0135225	0.00870539	0.124055	-0.00166033	0.00489729	0.735423	-0.00699663	0.00702053	0.321789
cg09706512	-0.00135294	0.00357238	0.705838	0.00294793	0.00200967	0.146101	0.00179499	0.00288097	0.53492
cg09706537	-0.0141634	0.00752637	0.0632802	-0.00186413	0.00423402	0.660855	0.0162849	0.0060697	0.00876795
cg09706565	0.0112057	0.0159339	0.483814	-7.30887e-05	0.00896374	0.993513	-0.0208776	0.01285	0.107925
cg09706573	-0.00116609	0.0100778	0.908157	0.00535371	0.00566936	0.347681	-0.00238982	0.00812734	0.769439
cg09706574	0.0174028	0.0121616	0.156109	-0.0140122	0.00684162	0.0436384	-0.00846107	0.00980783	0.390738
cg09706581	0.000209833	0.00283727	0.941219	0.0026103	0.00159613	0.105664	-0.00378806	0.00228814	0.101507
cg09706742	0.00700206	0.0115662	0.546534	0.00405741	0.00650667	0.534575	-0.00263495	0.00932766	0.778257
cg09706751	0.0119568	0.0084897	0.162664	-0.000871931	0.00477595	0.855572	-0.000843427	0.00684658	0.902248
cg09706801	-0.00871091	0.00693204	0.212336	-7.18959e-05	0.00389967	0.985334	0.00700667	0.0055904	0.213519
cg09706844	0.00433679	0.00746615	0.562872	-0.000800481	0.00420014	0.849306	-0.000841235	0.00602114	0.889217
cg09706850	0.000711344	0.00730357	0.922641	0.00180291	0.00410868	0.661916	-0.00273115	0.00589002	0.644055
cg09706908	0.0208475	0.0207256	0.317328	0.00733167	0.0116594	0.531151	-0.00939251	0.0167143	0.575633
cg09706924	-0.0427772	0.0357964	0.235405	0.0234006	0.0201375	0.248473	0.0332277	0.0288683	0.252955
cg09706929	0.0140937	0.0177892	0.430413	-0.000314941	0.0100075	0.974968	-0.0148674	0.0143462	0.302989
cg09706988	-0.000488971	0.00235515	0.836024	0.00047554	0.00132491	0.720543	0.000172057	0.00189933	0.928033
cg09707010	0.0062966	0.0141259	0.656912	-0.010086	0.00794662	0.207826	-0.00968801	0.0113919	0.397477
cg09707038	0.0233477	0.0196396	0.237826	-0.000673481	0.0110484	0.951536	-0.00761336	0.0158385	0.631974
cg09707074	-0.00547948	0.010572	0.605596	0.00105099	0.00594739	0.860154	0.000641842	0.00852591	0.940168
cg09707140	-0.0140521	0.00738894	0.0605877	0.00581404	0.00415671	0.165537	0.00344796	0.00595886	0.564371
cg09707253	0.0939294	0.0581428	0.10991	-0.059347	0.0327087	0.0731426	-0.0867485	0.0468897	0.0677803
cg09707262	0.00159212	0.0041149	0.699785	-0.00127413	0.00231487	0.583481	0.000790434	0.00331849	0.812306
cg09707395	-0.00493613	0.00923483	0.594382	0.00353756	0.00519513	0.497762	0.00533759	0.0074475	0.475527
cg09707396	-0.00247712	0.00310914	0.427832	0.00162514	0.00174907	0.355446	-0.000327911	0.00250739	0.89626
cg09707408	-0.00332778	0.00439601	0.451142	0.00152878	0.00247301	0.538107	0.00411265	0.00354519	0.249271
cg09707519	-0.00445135	0.011403	0.697242	-0.00926261	0.00641484	0.152433	0.00737175	0.00919603	0.425006
cg09707525	0.00315687	0.0188849	0.867638	0.00331283	0.0106238	0.755934	-0.00632641	0.0152299	0.678899
cg09707552	-0.00940947	0.0103116	0.364081	-0.00710008	0.00580089	0.224347	0.0120969	0.00831589	0.149443
cg09707587	0.0267595	0.0121726	0.0306425	-0.00236181	0.00684779	0.731021	-0.0113693	0.00981668	0.250044
cg09707641	-0.0140313	0.0107956	0.197207	-0.00429041	0.00607313	0.481836	0.011531	0.00870617	0.188901
cg09707649	-0.0226799	0.014234	0.114792	0.00628913	0.00800748	0.434399	0.0164801	0.0114792	0.15477
cg09707882	-0.0153283	0.0188948	0.419491	0.00542552	0.0106294	0.611077	0.00092771	0.0152379	0.951596
cg09707903	0.000363642	0.0144906	0.980038	-0.00510049	0.0081518	0.533196	-0.00730126	0.0116861	0.533787
cg09708002	0.00503048	0.0149294	0.736984	-0.00674746	0.00839867	0.423986	-0.0100763	0.0120399	0.404992
cg09708044	-0.0407908	0.0155433	0.0102915	0.0136863	0.00874401	0.121246	0.0134555	0.012535	0.286115
cg09708066	-0.00357746	0.0171092	0.834874	0.0019515	0.00962494	0.839812	0.0243966	0.0137979	0.0806257
cg09708084	-0.00470428	0.0109071	0.66734	-0.000598606	0.00613589	0.922513	0.00803654	0.00879614	0.363489
cg09708165	0.0144996	0.0110535	0.193132	1.35853e-05	0.00621823	0.998262	-0.0157492	0.00891417	0.0808575
cg09708200	-0.00941006	0.00968385	0.333944	-0.00367423	0.00544773	0.501854	0.0147214	0.00780962	0.0628415
cg09708213	0.00104132	0.00942829	0.912316	0.000549275	0.00530396	0.917763	-0.000363577	0.00760351	0.961974
cg09708216	-0.0182172	0.0161438	0.262311	0.00744911	0.00908182	0.414384	0.0167158	0.0130193	0.202657
cg09708256	-0.00288409	0.0127582	0.821699	-0.0118698	0.0071772	0.101853	0.000612872	0.0102889	0.952641
cg09708275	0.0307083	0.0221301	0.168877	-0.00926778	0.0124494	0.458668	-0.0185227	0.017847	0.302279
cg09708286	-0.0153695	0.0117628	0.194865	0.00766219	0.00661726	0.250144	0.0112262	0.0094862	0.239941
cg09708295	0.01317	0.0157876	0.406507	-0.0227092	0.00888145	0.0123361	-0.00678662	0.012732	0.595401
cg09708387	-0.00755421	0.0135106	0.577543	-0.0154434	0.00760052	0.0452874	0.00339045	0.0108958	0.756432
cg09708454	0.0126469	0.0207567	0.543954	-0.00638576	0.0116768	0.585898	-0.0111769	0.0167394	0.506135
cg09708478	0.000278197	0.0113715	0.980539	-0.00840652	0.00639711	0.192344	-0.00228294	0.0091706	0.804007
cg09708488	-0.00216124	0.00535051	0.687278	-0.00572313	0.00300997	0.060639	0.00197015	0.00431496	0.649134
cg09708559	0.0104877	0.0131551	0.427538	-0.0152748	0.00740052	0.0420651	-0.0102857	0.0106091	0.335038
cg09708560	-0.0390264	0.0236004	0.101891	0.00605566	0.0132766	0.649471	0.0433761	0.0190328	0.0251718
cg09708587	0.0264334	0.0198867	0.187339	-0.00191815	0.0111874	0.864273	-0.0123157	0.0160378	0.444663
cg09708595	0.0392674	0.0146945	0.00903019	0.00671334	0.0082665	0.418995	-0.0411209	0.0118505	0.000819974
cg09708616	-0.00392169	0.00836649	0.640457	0.00596046	0.00470664	0.208831	0.00640753	0.00674722	0.34498
cg09708666	0.00851894	0.0139691	0.543593	-0.00203588	0.00785841	0.796208	0.00103653	0.0112655	0.926907
cg09708741	-0.00482523	0.00967771	0.619355	0.00459927	0.00544427	0.4006	0.000913694	0.00780466	0.907081
cg09708773	0.006468	0.0113616	0.570664	-0.0142383	0.00639156	0.0285445	-0.00996416	0.00916265	0.279901
cg09708840	0.00466386	0.00667767	0.486818	-0.00378351	0.00375658	0.316712	-0.00360825	0.00538526	0.504659
cg09708901	-0.00388099	0.0141167	0.784043	-0.00409735	0.00794144	0.607232	0.000537872	0.0113845	0.962428
cg09708959	0.00197437	0.00354662	0.579202	-0.000202114	0.00199518	0.91955	-0.00189042	0.0028602	0.510437
cg09709036	0.0298833	0.0357409	0.405438	-0.020637	0.0201063	0.307618	-0.0277671	0.0288235	0.338106
cg09709060	-0.00368208	0.00402119	0.362431	0.00365621	0.00226215	0.109745	0.00239108	0.00324291	0.462955
cg09709079	-0.0077485	0.00913185	0.398535	0.000849101	0.00513719	0.869112	0.00667123	0.00736445	0.367565
cg09709123	-0.0134521	0.0110215	0.225637	0.00918054	0.00620022	0.142389	0.014308	0.00888835	0.111161
cg09709142	0.0236462	0.0202543	0.246286	-0.0037224	0.0113942	0.744704	-0.0129797	0.0163342	0.429041
cg09709227	0.00267322	0.00707924	0.706658	-0.00795274	0.00398248	0.0490322	0.0039069	0.00570911	0.49563
cg09709245	-0.031491	0.023849	0.190236	0.00772559	0.0134165	0.566252	0.039508	0.0192332	0.0430334
cg09709252	-0.000213694	0.0122621	0.986137	-0.000970121	0.00689814	0.888491	0.0027612	0.00988887	0.780752
cg09709271	-0.0131255	0.0111281	0.241494	-0.000523701	0.0062602	0.933527	0.00972798	0.00897434	0.28144
cg09709426	0.000486303	0.0121347	0.968127	0.00214165	0.00682649	0.754498	-0.0013458	0.00978614	0.890944
cg09709441	0.0025626	0.00841865	0.761571	-0.00463013	0.00473598	0.331022	-0.00806002	0.00678928	0.238468
cg09709457	-0.000359664	0.00815379	0.96492	0.00236809	0.00458698	0.607011	-0.00235674	0.00657569	0.720931
cg09709472	-0.0125839	0.0166553	0.452007	-0.0019563	0.00936954	0.835109	0.00246346	0.0134318	0.854916
cg09709474	0.0484984	0.0242241	0.0484653	0.00173556	0.0136275	0.898958	-0.0257545	0.0195357	0.190935
cg09709515	0.00213039	0.00381673	0.578196	-0.00158516	0.00214713	0.462384	-0.00244268	0.00307803	0.429647
cg09709522	-0.00580279	0.0187157	0.757282	0.00767137	0.0105287	0.468238	0.0010871	0.0150934	0.942752
cg09709565	0.0239082	0.0217935	0.275725	0.0025742	0.0122601	0.834197	-0.0334651	0.0175755	0.0602844
cg09709592	-0.00423854	0.0145282	0.771193	0.00186456	0.00817298	0.820088	0.000822112	0.0117164	0.944225
cg09709600	-0.0241501	0.014945	0.109815	-0.00371423	0.00840743	0.659771	0.0181888	0.0120525	0.134974
cg09709641	0.0379902	0.0377358	0.316916	-0.00690457	0.0212286	0.745792	-0.0488086	0.0304323	0.112458
cg09709655	0.013699	0.0138385	0.325023	-0.00951916	0.00778497	0.224799	-0.00296337	0.0111602	0.791243
cg09709656	-0.0140477	0.0117399	0.234799	0.0075788	0.00660437	0.254377	0.00893214	0.00946773	0.348135
cg09709694	-0.00544786	0.0134711	0.686925	0.0122505	0.00757825	0.109686	0.00734171	0.0108638	0.501007
cg09709713	0.00214246	0.0147352	0.884741	0.00765855	0.00828938	0.358154	0.00103469	0.0118833	0.93082
cg09709818	0.01545	0.0159166	0.334459	-0.009982	0.00895401	0.268075	-0.00910955	0.0128361	0.479842
cg09709899	-0.0990961	0.107123	0.35755	-0.0107152	0.060263	0.859297	-0.0269872	0.0863903	0.755512
cg09709915	-0.00838721	0.01453	0.565306	-0.00786323	0.00817395	0.338785	0.0155622	0.0117178	0.187706
cg09709951	0.000672307	0.00793936	0.932715	0.00548413	0.00446635	0.222882	0.00859735	0.00640275	0.182925
cg09709966	0.00832596	0.0102954	0.420943	5.15744e-06	0.00579178	0.999292	3.24941e-05	0.00830283	0.996887
cg09710091	-0.0183351	0.0088725	0.0418236	0.00994643	0.00499129	0.0494966	0.0115441	0.00715529	0.110371
cg09710116	0.0300777	0.0263881	0.257562	-0.0330934	0.0148448	0.0284317	-0.00717464	0.0212808	0.736842
cg09710279	0.00186477	0.0137351	0.892327	-0.00750032	0.00772679	0.334456	-0.0048371	0.0110768	0.663444
cg09710299	0.00178313	0.0157299	0.910013	0.00315314	0.00884896	0.722478	-0.000888204	0.0126855	0.944344
cg09710316	0.0218766	0.013132	0.0994149	-0.0172618	0.00738752	0.0218119	-0.0213108	0.0105904	0.0473581
cg09710363	-0.0134276	0.0194583	0.492029	0.0178841	0.0109464	0.106002	0.0131062	0.0156923	0.405945
cg09710364	0.00876434	0.0111341	0.433377	0.00345464	0.00626359	0.582709	-0.00874338	0.0089792	0.33295
cg09710517	-0.000727748	0.00249682	0.771402	0.00322397	0.00140461	0.0241802	0.000235053	0.00201358	0.907346
cg09710521	-0.0455539	0.0328711	0.169423	0.0334285	0.0184919	0.0741843	0.0260571	0.0265091	0.328423
cg09710584	-0.00594486	0.0137947	0.667594	-0.00820394	0.00776033	0.293432	0.0114016	0.0111249	0.308329
cg09710605	0.000753334	0.00577813	0.896576	-0.00315265	0.00325053	0.334855	0.00414931	0.00465982	0.37574
cg09710740	0.00387376	0.00288613	0.183106	-0.00203858	0.00162362	0.212708	-0.00354978	0.00232754	0.130941
cg09710771	0.00096734	0.0100189	0.92331	-0.00438715	0.00563623	0.438503	0.00327491	0.00807984	0.686261
cg09710790	0.00258689	0.00436283	0.554796	0.00223103	0.00245435	0.365915	-0.00163283	0.00351844	0.643779
cg09710920	0.0357476	0.0402113	0.376514	-0.00601241	0.0226212	0.791047	-0.0440714	0.0324287	0.177733
cg09710934	-0.0223874	0.0187299	0.235304	0.014383	0.0105366	0.175841	0.0103625	0.0151048	0.494554
cg09710987	-0.00131345	0.0338307	0.969121	-0.0230327	0.0190317	0.229545	-0.00804766	0.027283	0.768736
cg09711028	0.049324	0.0407371	0.229332	-0.0316892	0.022917	0.170353	-0.0549787	0.0328527	0.0979075
cg09711053	-0.00888834	0.00997864	0.375585	-0.00914099	0.00561356	0.107147	0.00260789	0.00804735	0.746683
cg09711085	-0.0139474	0.00915294	0.131266	0.00367477	0.00514906	0.477381	0.0155984	0.00738146	0.0375167
cg09711113	-0.00698517	0.00774791	0.369841	0.00569112	0.00435865	0.195175	0.00430955	0.00624836	0.492256
cg09711214	-0.00659563	0.0100536	0.513566	0.00339743	0.00565573	0.549634	0.00577866	0.00810779	0.477966
cg09711238	-0.0161492	0.0272215	0.554587	0.019244	0.0153137	0.21232	-0.012279	0.021953	0.577406
cg09711248	-0.000268334	0.00831873	0.974343	0.00184082	0.00467977	0.695041	0.00266008	0.0067087	0.692721
cg09711279	-0.0492146	0.0231006	0.0360241	-0.00414815	0.0129954	0.750357	0.0420663	0.0186296	0.0265052
cg09711356	-0.00396104	0.00740291	0.594001	0.0024831	0.00416456	0.552596	0.0016561	0.00597013	0.782149
cg09711372	0.00862531	0.0145744	0.555546	0.0097699	0.00819893	0.236732	-0.00143263	0.0117536	0.903275
cg09711390	0.00869356	0.0102857	0.400366	-0.00113701	0.00578628	0.844686	-0.0120698	0.00829495	0.149332
cg09711399	0.00288093	0.00865053	0.739927	-0.00388632	0.00486642	0.426749	0.000772718	0.00697629	0.912065
cg09711421	0.00182871	0.00887945	0.837323	0.000659091	0.0049952	0.89534	0.00244017	0.0071609	0.734123
cg09711488	-0.00681797	0.0160022	0.671137	0.00574743	0.00900215	0.524897	0.00197615	0.0129051	0.878659
cg09711535	0.0254609	0.00989716	0.011832	0.00140766	0.00556773	0.801014	-0.0148432	0.00798164	0.066391
cg09711582	-0.00397274	0.00737289	0.591413	-0.00241886	0.00414768	0.561313	0.00975347	0.00594593	0.104626
cg09711676	-0.00783274	0.013592	0.565951	0.00981709	0.00764627	0.202664	-0.000767678	0.0109613	0.94433
cg09711746	-0.0112731	0.0072035	0.121312	0.00195	0.00405239	0.631612	0.0147864	0.00580932	0.0127242
cg09711801	-0.0142466	0.0100975	0.161922	8.00327e-05	0.00568044	0.988792	0.0152811	0.00814322	0.0640124
cg09711814	0.00518745	0.00843318	0.540116	0.000744065	0.00474415	0.875744	-0.0046286	0.006801	0.49799
cg09711841	-0.00147766	0.0052625	0.779554	-0.000110129	0.00296046	0.970413	0.00279029	0.00424398	0.512656
cg09711899	0.0155132	0.00908223	0.0912717	-0.00625021	0.00510928	0.224595	-0.00850313	0.00732444	0.248922
cg09711946	-0.0295066	0.0235741	0.214131	0.0150608	0.0132618	0.259294	0.0350192	0.0190115	0.0689626
cg09711970	-0.000637022	0.00574503	0.911971	-0.0039395	0.00323191	0.22624	-0.0015468	0.00463312	0.739309
cg09712066	0.0261242	0.0230612	0.260473	-0.00322437	0.0129732	0.804316	-0.0139986	0.0185978	0.45371
cg09712120	-0.00940742	0.0077524	0.228306	0.00242188	0.00436117	0.580129	0.00669917	0.00625198	0.286966
cg09712135	-0.0053733	0.00959939	0.577119	-0.00451472	0.00540021	0.405484	0.000411945	0.0077415	0.957687
cg09712182	0.00153238	0.0135242	0.910055	-0.000522283	0.00760815	0.945431	-0.0141711	0.0109067	0.197353
cg09712195	0.0170187	0.0106892	0.115067	0.00513852	0.00601331	0.395217	-0.0147071	0.00862041	0.0916457
cg09712197	-0.00329017	0.0056419	0.561324	0.00503617	0.0031739	0.116283	0.00319325	0.00454995	0.484709
cg09712206	0.00170019	0.00950651	0.858485	0.00670778	0.00534796	0.213183	-0.00552442	0.00766659	0.473143
cg09712233	-0.00901877	0.0106236	0.3983	-0.00172586	0.00597638	0.773453	0.00820995	0.00856746	0.340644
cg09712234	0.00573055	0.0148306	0.700165	-0.00874377	0.00834305	0.297595	-0.00648745	0.0119602	0.588949
cg09712306	0.00675864	0.0137851	0.625194	0.0126256	0.00775491	0.10721	-0.00751801	0.0111171	0.500713
cg09712329	0.00762556	0.0106189	0.474658	-0.00476247	0.00597376	0.427538	0.00489896	0.00856371	0.568791
cg09712368	0.050443	0.0396741	0.207043	-0.0384553	0.022319	0.0885274	-0.0469267	0.0319955	0.146157
cg09712464	-0.0159612	0.021452	0.458901	0.0119286	0.012068	0.325737	0.0182275	0.0173001	0.295049
cg09712509	-0.0223885	0.0129122	0.0865609	0.0067429	0.00726386	0.355891	0.0186296	0.0104131	0.0771701
cg09712527	0.00221998	0.00197258	0.263579	0.000258739	0.00110969	0.816195	-0.00210215	0.0015908	0.1899
cg09712531	0.00689414	0.00938144	0.464441	-0.000899772	0.0052776	0.865031	-0.00442911	0.00756573	0.559818
cg09712606	0.000313337	0.00266799	0.906786	-0.00114254	0.0015009	0.448625	-0.000377613	0.00215162	0.861103
cg09712616	0.0222615	0.0179665	0.218733	0.00157803	0.0101072	0.876301	-0.0239788	0.0144892	0.101624
cg09712682	-0.00710496	0.00950001	0.456591	-0.00534825	0.00534431	0.319793	0.0055329	0.00766135	0.472164
cg09712683	-0.0167195	0.00591448	0.00585907	0.00164465	0.00332724	0.622371	0.0146303	0.00476978	0.0028971
cg09712756	-0.00138331	0.00820034	0.866442	-0.00471241	0.00461316	0.30991	0.00785489	0.00661322	0.238238
cg09712779	0.00852705	0.00647629	0.191493	-0.00816203	0.00364329	0.0276804	-0.0059778	0.00522285	0.25561
cg09712854	-0.0109391	0.0332586	0.743032	0.0139307	0.0187099	0.45859	0.0139735	0.0268217	0.603737
cg09712857	-0.000136496	0.0173136	0.993728	0.0120738	0.00973992	0.218528	0.00141242	0.0139627	0.919665
cg09712893	0.00360167	0.0172351	0.83497	-0.00289389	0.00969576	0.766074	0.000616207	0.0138994	0.964743
cg09712902	0.00251522	0.0137663	0.855462	0.00715018	0.00774435	0.358477	0.00192899	0.011102	0.862473
cg09712924	-0.00971002	0.017566	0.581869	0.0113325	0.00988188	0.254684	0.012492	0.0141662	0.380363
cg09712962	0.00121409	0.0113515	0.915078	-0.0113569	0.00638589	0.0789075	0.00474671	0.00915452	0.605449
cg09713000	0.00548796	0.00319127	0.0891306	-0.00221852	0.00179528	0.219954	-0.00329475	0.00257362	0.203958
cg09713002	0.00582454	0.0102021	0.569562	0.00131215	0.00573926	0.819708	-0.000211519	0.00822754	0.97955
cg09713039	-0.00729212	0.00876633	0.407834	0.00317636	0.00493157	0.521252	-0.00696153	0.00706967	0.327564
cg09713047	-0.00769306	0.0216438	0.72314	0.0173162	0.0121759	0.158634	0.00517403	0.0174548	0.767628
cg09713090	-0.010456	0.0176189	0.554454	0.00358659	0.00991166	0.718358	0.00640998	0.0142089	0.653049
cg09713125	-0.00258884	0.00907797	0.776201	-0.00279004	0.00510688	0.58627	0.010935	0.007321	0.138972
cg09713158	0.0193518	0.00807967	0.0188117	-0.010325	0.00454528	0.025638	-0.0149087	0.00651591	0.0246168
cg09713225	0.00440621	0.00991308	0.657822	-0.0121373	0.00557668	0.0322968	0.00320204	0.00799448	0.68977
cg09713234	-0.00250778	0.00423518	0.555336	-0.000430806	0.00238254	0.856941	0.00430687	0.0034155	0.210766
cg09713269	-0.00197385	0.00753409	0.793963	-0.00137577	0.00423836	0.746281	0.00120514	0.00607592	0.843247
cg09713270	0.0116206	0.0202485	0.567551	-0.022766	0.011391	0.048847	0.0019773	0.0163296	0.903908
cg09713475	-0.00578201	0.00487331	0.238744	0.00625691	0.00274152	0.0249703	0.00540005	0.00393011	0.173048
cg09713515	-0.00260416	0.0176405	0.882989	-0.00757748	0.00992381	0.44724	-0.0137124	0.0142263	0.337844
cg09713549	0.0188459	0.0224497	0.403558	-0.00234316	0.0126292	0.853252	-0.0087372	0.0181047	0.630625
cg09713616	0.00856413	0.00934469	0.362013	0.00120151	0.00525693	0.819762	-0.00428095	0.0075361	0.571493
cg09713628	-0.00523646	0.0410378	0.898766	0.0231002	0.0230861	0.319855	0.0118736	0.0330952	0.720655
cg09713684	-0.0134286	0.024282	0.581696	0.0137959	0.01366	0.315388	0.0150749	0.0195824	0.443541
cg09713697	-0.00263352	0.00842596	0.755389	0.0021188	0.00474009	0.656015	0.00407746	0.00679518	0.550068
cg09713713	-0.00589339	0.011744	0.617092	0.000659788	0.0066067	0.920686	0.00472002	0.00947107	0.619516
cg09713730	0.00120802	0.00474208	0.799536	-0.00605147	0.0026677	0.0258377	0.0019774	0.00382429	0.606455
cg09713750	-0.0240692	0.00816714	0.00413957	0.0112254	0.00459449	0.016626	0.0220222	0.00658645	0.00123184
cg09713758	-0.0141927	0.0129427	0.275919	0.000745715	0.00728099	0.918665	0.0154576	0.0104377	0.142321
cg09713797	-0.0241532	0.0137355	0.0822705	0.0111	0.00772702	0.154525	0.0127104	0.0110771	0.254415
cg09713815	-0.0207529	0.0162531	0.205129	0.00974694	0.00914332	0.289434	0.00791046	0.0131074	0.547777
cg09713834	-0.00255656	0.0152972	0.867668	-0.00163659	0.00860556	0.849623	0.00816699	0.0123365	0.509752
cg09713850	-0.00624206	0.0236165	0.792182	0.00617309	0.0132857	0.643375	0.00343236	0.0190457	0.857411
cg09713872	0.000797116	0.00293036	0.786266	-0.000735129	0.0016485	0.656775	0.000757665	0.00236321	0.749294
cg09713981	-0.00971495	0.0150104	0.519238	0.00678142	0.00844423	0.424166	0.0129945	0.0121053	0.286102
cg09714031	0.0132393	0.00740179	0.0772309	-0.00700394	0.00416393	0.0962299	-0.0108049	0.00596923	0.0738129
cg09714035	0.00339229	0.00991172	0.733008	0.00238596	0.00557592	0.669803	0.00504007	0.00799338	0.53004
cg09714043	-0.00437714	0.0124104	0.725186	-0.00217748	0.00698156	0.755887	-0.00207956	0.0100084	0.835897
cg09714100	-0.0260566	0.0260482	0.319992	0.00902223	0.0146536	0.539738	0.0202712	0.0210067	0.337289
cg09714114	0.016745	0.0102056	0.104543	0.00804217	0.00574125	0.164923	-0.0137981	0.0082304	0.0973197
cg09714127	0.000399151	0.00908694	0.965067	-0.00349261	0.00511193	0.496321	0.00257273	0.00732823	0.726404
cg09714135	-0.01597	0.0105822	0.134972	0.0110184	0.00595311	0.0676634	0.0164334	0.00853411	0.0574959
cg09714137	0.0343934	0.0247742	0.168681	-0.0195578	0.0139369	0.164167	-0.0265963	0.0199794	0.186687
cg09714184	-0.024347	0.0143604	0.0936542	0.0112741	0.00807854	0.166483	0.0220303	0.011581	0.0605218
cg09714194	0.00478052	0.00987174	0.629445	-0.00041927	0.00555343	0.939996	-0.00493918	0.00796114	0.536647
cg09714224	-0.0137595	0.0123271	0.267484	0.000685871	0.00693471	0.921447	0.0153577	0.00994129	0.1261
cg09714252	-0.00470106	0.0103035	0.649368	0.00111344	0.00579632	0.848127	0.000873625	0.00830934	0.916514
cg09714307	0.00475806	0.0080954	0.558259	-0.000885813	0.00455413	0.846243	-0.00117065	0.0065286	0.858121
cg09714315	-0.129261	0.095498	0.17947	0.0446783	0.0537232	0.407943	0.100833	0.0770151	0.193974
cg09714341	-0.0122039	0.00880044	0.169148	0.00784346	0.00495076	0.11684	0.006335	0.00709718	0.374588
cg09714356	0.00019342	0.00622845	0.975299	0.00608667	0.00350386	0.0859862	-0.00298199	0.00502298	0.55431
cg09714379	0.00837982	0.00287605	0.00456381	-0.00320882	0.00161794	0.0505654	-0.00575698	0.00231941	0.0150291
cg09714424	-0.00181318	0.00965478	0.85148	0.00293816	0.00543137	0.589949	0.00317753	0.00778617	0.684226
cg09714458	-0.00692855	0.0126852	0.586364	0.010877	0.00713613	0.131168	-0.00326144	0.01023	0.750652
cg09714474	0.00164039	0.00323161	0.613042	-0.00179562	0.00181797	0.326099	-0.000157745	0.00260616	0.951877
cg09714562	-0.00898033	0.0139402	0.521178	0.0186546	0.00784217	0.0196116	0.00543506	0.0112422	0.630018
cg09714607	0.00382279	0.00547445	0.486898	0.0016965	0.00307969	0.58317	-0.00303813	0.00441491	0.493231
cg09714615	-0.00347781	0.0143868	0.809567	0.00966796	0.0080934	0.235586	0.00204882	0.0116023	0.860253
cg09714696	0.0349772	0.0207332	0.0952667	-0.0227922	0.0116636	0.0539739	-0.0258418	0.0167204	0.125935
cg09714724	0.000991224	0.0159947	0.950731	0.00544217	0.00899793	0.546906	0.000789118	0.012899	0.951362
cg09714777	0.0181481	0.0110516	0.104259	0.00205569	0.00621716	0.741724	-0.0204846	0.00891264	0.023995
cg09714778	-0.00562363	0.00332593	0.0945306	0.000380365	0.00187103	0.839393	0.00449241	0.00268222	0.0976327
cg09714787	0.00361432	0.0271201	0.894294	0.0104498	0.0152566	0.495246	0.00186722	0.0218712	0.932165
cg09714851	0.0252688	0.00979134	0.0115757	0.000250144	0.0055082	0.963885	-0.0208798	0.0078963	0.00974915
cg09714852	-0.0522237	0.0407945	0.203969	0.00105438	0.0229492	0.963463	0.0335146	0.032899	0.311231
cg09714912	0.0157943	0.0128853	0.223673	0.00611827	0.00724873	0.401012	-0.00733439	0.0103914	0.482236
cg09714919	-0.0202059	0.0122725	0.103366	0.000316705	0.00690397	0.963519	0.0219275	0.00989722	0.0293974
cg09714950	-0.0010426	0.0106667	0.922366	-0.00512779	0.00600061	0.395205	0.00145251	0.0086022	0.866313
cg09714963	-0.00194595	0.0112758	0.863393	0.00569749	0.00634328	0.37162	0.00228006	0.00909344	0.802622
cg09714988	-0.000447389	0.0037395	0.905052	0.00128926	0.00210369	0.541608	0.00181578	0.00301575	0.548711
cg09715000	-0.0164381	0.00801026	0.0432337	0.00415795	0.00450624	0.35877	0.0127125	0.00645994	0.05234
cg09715009	-0.0136231	0.0217858	0.533437	0.0192816	0.0122558	0.119373	0.00650351	0.0175693	0.712182
cg09715059	-0.00191285	0.0208778	0.927215	-0.00212082	0.011745	0.857133	0.00937827	0.016837	0.578989
cg09715101	0.00490055	0.0119526	0.682838	0.00256573	0.00672403	0.703728	-0.0115189	0.00963926	0.235413
cg09715123	-0.00483165	0.0138574	0.7282	0.00758554	0.0077956	0.333287	0.00581811	0.0111754	0.603987
cg09715168	0.0146148	0.0093527	0.121856	-0.00857926	0.00526144	0.106676	-0.012327	0.00754256	0.10589
cg09715269	-0.0155938	0.014332	0.279654	0.00649028	0.00806259	0.423073	0.0056313	0.0115582	0.627361
cg09715285	-0.00693149	0.0130475	0.596632	0.00313838	0.00734	0.670044	-0.000173378	0.0105223	0.986892
cg09715353	-0.00959206	0.0255028	0.707766	0.0183174	0.0143468	0.205163	0.0114241	0.0205669	0.580038
cg09715466	0.0193067	0.0101869	0.0614595	0.000249841	0.00573073	0.965328	-0.0181596	0.00821531	0.0297597
cg09715468	0.00403969	0.0175046	0.818041	-0.00073103	0.00984733	0.940997	-0.011375	0.0141167	0.422615
cg09715472	0.00731421	0.00634107	0.251952	-0.00539459	0.00356722	0.134175	-0.00288091	0.0051138	0.574673
cg09715482	-0.000972266	0.0301361	0.974338	-0.0143692	0.0169533	0.399055	-0.00678067	0.0243035	0.780923
cg09715499	-0.00515941	0.0220208	0.815318	-0.00440982	0.012388	0.722741	0.0285702	0.0177589	0.111371
cg09715503	-0.000195589	0.00234566	0.933743	-0.000589217	0.00131957	0.656355	-3.89215e-05	0.00189167	0.983633
cg09715562	0.0278776	0.0168659	0.102042	-0.00869765	0.00948806	0.361896	-0.0121095	0.0136017	0.375822
cg09715669	0.0022565	0.0115358	0.845384	0.00153633	0.00648957	0.813429	-0.00279745	0.00930315	0.764378
cg09715701	-0.00126739	0.00290004	0.663201	0.000901273	0.00163144	0.582096	0.000636015	0.00233876	0.786323
cg09715768	-0.0034266	0.0312794	0.913026	-0.0220091	0.0175965	0.214451	-0.00980343	0.0252255	0.69852
cg09715862	-0.00223515	0.00729865	0.760169	-8.16745e-05	0.00410591	0.984176	0.0029655	0.00588605	0.615692
cg09715906	0.00925335	0.0196387	0.63872	-0.0108481	0.0110479	0.32893	-0.0145863	0.0158378	0.359666
cg09715925	0.00471082	0.0117356	0.689124	-0.0114805	0.00660197	0.0856632	0.00225913	0.00946428	0.811912
cg09715958	0.0187955	0.0293649	0.52385	-0.0211593	0.0165195	0.203723	-0.00810315	0.0236816	0.733066
cg09716037	0.00730304	0.0125348	0.561691	-0.00171644	0.00705155	0.808272	-0.0183384	0.0101088	0.0731904
cg09716038	-0.00480502	0.0109507	0.66193	0.000250236	0.00616041	0.967694	-0.000453265	0.00883128	0.959187
cg09716042	-0.0159357	0.0106613	0.138692	0.00677713	0.00599762	0.261667	0.0109295	0.00859792	0.207133
cg09716075	0.00878965	0.0191469	0.64736	-0.0192248	0.0107712	0.0778574	-0.0187499	0.0154412	0.228004
cg09716108	-0.00873017	0.0115469	0.451702	0.0031743	0.00649579	0.626333	0.00744632	0.00931207	0.426147
cg09716109	0.0547696	0.0254339	0.0341188	-0.0188241	0.014308	0.191835	-0.0452095	0.0205114	0.0302187
cg09716192	0.00367935	0.00741394	0.620981	-0.00433132	0.00417077	0.301986	-0.00167745	0.00597903	0.779733
cg09716209	-0.00409056	0.00310018	0.190559	1.79163e-05	0.00174403	0.991828	0.00286217	0.00250016	0.255508
cg09716248	0.00828819	0.0097917	0.399678	-0.00411613	0.0055084	0.456977	0.000928567	0.00789659	0.906669
cg09716288	0.0208766	0.00998874	0.0396046	-0.0117181	0.00561925	0.0400372	-0.00945429	0.0080555	0.243816
cg09716545	-0.00483927	0.00782234	0.537803	-0.0015134	0.00440052	0.73176	0.000382887	0.00630839	0.951745
cg09716613	-0.0089855	0.0227191	0.693461	-0.00406811	0.0127808	0.751039	-0.00400249	0.018322	0.8276
cg09716622	-0.0168868	0.0207149	0.417237	0.0205319	0.0116534	0.081684	0.0264547	0.0167057	0.117005
cg09716682	-0.00573552	0.0141097	0.685401	0.00454826	0.00793752	0.568153	0.00423503	0.0113789	0.710682
cg09716731	5.40226e-05	0.0154251	0.997214	0.00407634	0.00867751	0.63973	-0.00256299	0.0124397	0.837258
cg09716762	-0.00594551	0.0142631	0.677843	-0.00593765	0.00802384	0.461338	-0.00549886	0.0115026	0.63384
cg09716807	0.00784188	0.0183091	0.669512	-0.00364477	0.0102999	0.724317	0.00199366	0.0147655	0.892914
cg09716848	0.00715414	0.0141755	0.615088	0.000682237	0.00797456	0.932024	-0.0142147	0.011432	0.217133
cg09716878	-0.00792502	0.00893199	0.377441	0.00391162	0.00502476	0.438454	0.00477256	0.00720327	0.509408
cg09716921	0.00843901	0.01264	0.50617	-0.00488871	0.00711074	0.493633	-0.00883671	0.0101936	0.388445
cg09716933	-0.00175031	0.0093623	0.852143	0.00472961	0.00526684	0.371723	-0.0012259	0.0075503	0.871404
cg09716949	-0.00183036	0.013862	0.895264	0.0113809	0.00779819	0.148133	-0.00414128	0.0111791	0.711971
cg09717029	0.0228254	0.0151701	0.136127	-0.0120987	0.00853408	0.159935	-0.0173494	0.0122341	0.159812
cg09717100	0.00412961	0.00520941	0.430148	-0.00285192	0.00293059	0.333239	-0.00300372	0.00420117	0.476585
cg09717136	-0.00692077	0.00835323	0.4097	-0.000748699	0.00469917	0.87379	0.00581213	0.00673652	0.390687
cg09717146	0.00452644	0.00707383	0.523968	0.00122235	0.00397944	0.759468	0.000987079	0.00570474	0.863041
cg09717150	0.0356265	0.0143293	0.0148661	-0.00553317	0.00806108	0.494326	-0.020871	0.011556	0.0744458
cg09717198	-0.0164095	0.0139053	0.241254	0.00520467	0.00782252	0.507632	0.00676916	0.011214	0.547694
cg09717217	0.00957348	0.00759067	0.210681	-0.00369706	0.00427019	0.389046	-0.0120409	0.00612155	0.0524488
cg09717219	-0.00314484	0.0155867	0.840583	0.00206427	0.00876841	0.814448	0.00732769	0.01257	0.56147
cg09717228	-0.0167502	0.0143174	0.245305	0.0120994	0.00805438	0.136748	0.0139923	0.0115464	0.228933
cg09717261	-0.000233675	0.00408451	0.954512	-0.00183745	0.00229778	0.426134	-0.000664596	0.00329399	0.840586
cg09717333	0.0119767	0.00889035	0.181511	0.00752656	0.00500134	0.136054	-0.0124795	0.00716969	0.085375
cg09717346	0.0177919	0.0335507	0.597287	-0.00969965	0.0188742	0.608648	0.0073533	0.0270572	0.786459
cg09717352	-0.0148008	0.0143822	0.306352	0.00476204	0.00809085	0.55771	0.0204432	0.0115987	0.081572
cg09717359	-0.00122462	0.00824051	0.882214	0.00513122	0.00463576	0.27147	0.00121603	0.00664562	0.855248
cg09717402	0.00359564	0.0282981	0.899191	-0.0161311	0.0159193	0.31379	-0.000233895	0.0228212	0.991847
cg09717406	-0.0126077	0.0155146	0.418698	0.0135024	0.00872785	0.125568	0.000728928	0.0125118	0.953679
cg09717452	0.00829282	0.0136763	0.545887	-0.00338556	0.00769369	0.661022	0.000814836	0.0110293	0.94128
cg09717471	0.00260953	0.00655101	0.691379	0.00293383	0.00368532	0.4282	-0.000180761	0.00528311	0.972786
cg09717516	-0.00577082	0.010077	0.568378	0.00929415	0.00566889	0.104805	0.00350111	0.00812666	0.667692
cg09717526	-0.000411841	0.00375173	0.912848	-0.00115667	0.00211056	0.585102	0.00178497	0.00302561	0.556787
cg09717545	-0.00268914	0.00275639	0.332029	0.0022387	0.00155063	0.15249	0.00224982	0.00222291	0.314361
cg09717610	0.00684001	0.0149556	0.648582	0.00250067	0.00841337	0.767019	-0.0034221	0.012061	0.777306
cg09717720	0.00975344	0.00581793	0.0973257	0.00224342	0.00327292	0.494926	-0.00862726	0.00469191	0.0694441
cg09717774	0.0101205	0.00741204	0.175726	-0.00140245	0.0041697	0.73744	-0.00748617	0.00597749	0.213861
cg09717794	-0.00300103	0.0247996	0.903968	-0.0151355	0.0139512	0.281039	-0.00996347	0.0199998	0.619645
cg09717796	-0.00443311	0.00756432	0.559391	0.00235392	0.00425537	0.581603	0.00277228	0.0061003	0.650664
cg09717923	-0.00746046	0.00644528	0.250308	0.00517179	0.00362584	0.157425	0.00269515	0.00519784	0.605447
cg09717927	-0.0252843	0.01541	0.104541	0.00503932	0.00866903	0.562576	0.0198394	0.0124275	0.114108
cg09717929	0.013713	0.00899897	0.13126	0.00276631	0.00506244	0.586197	-0.00585674	0.00725729	0.421911
cg09717936	-0.0145002	0.0132759	0.277822	-0.00420384	0.00746848	0.575	0.0131289	0.0107065	0.223488
cg09717987	-0.00304419	0.00257498	0.240415	0.00105082	0.00144857	0.47019	0.00344392	0.00207661	0.100915
cg09717993	-0.00410092	0.0104461	0.695612	0.00392092	0.00587652	0.50644	-0.0033342	0.00842432	0.693257
cg09717998	-0.00250472	0.0183709	0.891874	0.00793475	0.0103347	0.444747	0.00866741	0.0148154	0.560079
cg09718037	0.0286061	0.0224452	0.205964	-0.032417	0.0126267	0.011998	-0.0387517	0.0181011	0.0351498
cg09718046	0.00721201	0.0170363	0.673122	0.000940866	0.00958389	0.922027	0.00208799	0.013739	0.879567
cg09718047	0.0182416	0.0153658	0.238474	-0.00205654	0.00864416	0.812523	-0.0188829	0.0123919	0.131268
cg09718063	-0.00951094	0.0101417	0.350999	0.00199778	0.00570527	0.727081	0.0127508	0.00817881	0.122711
cg09718076	-0.00104467	0.0105947	0.921686	0.00266872	0.00596015	0.655466	-0.00339449	0.0085442	0.692152
cg09718144	-0.0151532	0.0236731	0.523828	0.00438468	0.0133175	0.742782	0.0222309	0.0190913	0.2475
cg09718187	0.000196985	0.0101618	0.984579	-0.00416197	0.00571658	0.468582	0.00223365	0.00819502	0.785852
cg09718251	0.00676954	0.0158471	0.670329	-0.0023063	0.00891491	0.796491	-0.0122387	0.01278	0.340956
cg09718347	0.00251121	0.0101486	0.805161	0.000763431	0.00570916	0.89394	-0.007162	0.00818439	0.383996
cg09718371	-0.00278149	0.00687861	0.686957	0.000607024	0.00386962	0.87572	-0.00220549	0.00554731	0.691938
cg09718426	0.00665874	0.00612032	0.279683	-0.000306588	0.00344303	0.929255	-0.00507373	0.00493578	0.30689
cg09718582	9.54263e-05	0.011268	0.993263	-0.00109295	0.0063389	0.863518	9.99012e-05	0.00908716	0.991254
cg09718607	-0.0120121	0.024066	0.618975	-0.0121883	0.0135385	0.370521	-0.00972311	0.0194082	0.617681
cg09718608	-0.0507075	0.0196078	0.0114104	0.0144869	0.0110305	0.1926	0.0414142	0.0158129	0.0104406
cg09718640	-0.000866376	0.00384791	0.822399	0.00214604	0.00216467	0.324308	0.00436515	0.00310318	0.16317
cg09718682	0.0175696	0.00892091	0.052154	-0.0159226	0.00501853	0.00210197	-0.012875	0.00719434	0.077079
cg09718708	0.00111037	0.0110034	0.919858	0.00684101	0.00619005	0.272208	0.000399846	0.00887378	0.964166
cg09718722	0.00214782	0.00453774	0.637195	0.000172363	0.00255274	0.946326	-0.000987555	0.0036595	0.787921
cg09718739	0.00477296	0.0162786	0.770081	0.0024612	0.00915768	0.788767	0.000693244	0.013128	0.95801
cg09718810	-0.00594447	0.00536243	0.270755	-0.000132179	0.00301668	0.965154	0.00404019	0.00432457	0.352827
cg09718869	0.0040728	0.00844892	0.63101	-0.00591764	0.00475301	0.216542	-0.00045856	0.00681369	0.946501
cg09718955	-0.003513	0.0102533	0.732729	-0.0010628	0.00576806	0.854252	0.00341722	0.00826884	0.680453
cg09718971	0.014306	0.0090908	0.119276	0.00111505	0.0051141	0.827926	-0.00788662	0.00733134	0.285088
cg09718996	0.000249015	0.0106586	0.981416	0.000776925	0.0059961	0.897211	0.00460596	0.00859574	0.593467
cg09719031	-0.000852749	0.0107728	0.937093	0.00402533	0.00606034	0.508354	-0.000933861	0.00868782	0.914653
cg09719124	0.0181519	0.0224441	0.420912	-0.0234991	0.0126261	0.0661805	-0.0212012	0.0181002	0.244742
cg09719149	0.00501886	0.0119173	0.674715	0.00336344	0.00670416	0.617179	-0.00718848	0.00961078	0.456549
cg09719217	-0.00465216	0.0187587	0.804733	0.0102705	0.0105529	0.333197	0.0195298	0.0151281	0.200217
cg09719231	0.0302981	0.0311785	0.333927	-0.0478344	0.0175397	0.00775796	-0.0392742	0.0251442	0.122013
cg09719269	-0.000339504	0.0103907	0.974011	0.000172792	0.00584537	0.976487	0.00291973	0.00837965	0.728378
cg09719277	-0.00606016	0.0023686	0.0122832	-0.00226837	0.00133248	0.0923406	0.00449504	0.00191018	0.020921
cg09719331	-0.000754689	0.00328757	0.818987	0.00153297	0.00184945	0.409493	-0.000379824	0.00265129	0.886424
cg09719342	0.0440164	0.0970509	0.651316	-0.00581436	0.0545968	0.915439	0.02325	0.0782674	0.767147
cg09719418	-0.00904663	0.0125768	0.473923	-0.00523068	0.0070752	0.461762	0.000226635	0.0101427	0.982225
cg09719466	0.0150287	0.0163145	0.359558	-0.00115182	0.00917783	0.900424	-0.0200912	0.0131569	0.130462
cg09719491	-0.0809727	0.0604742	0.184153	0.0175535	0.0340203	0.607214	0.0648941	0.0487699	0.186873
cg09719546	-0.00940957	0.0124838	0.453088	-0.00375317	0.00702288	0.594445	0.00852419	0.0100677	0.399546
cg09719552	-0.02443	0.0138301	0.0809135	0.00781289	0.00778025	0.318135	0.0172555	0.0111534	0.125553
cg09719563	-0.00747432	0.00908216	0.412829	0.00544802	0.00510924	0.289304	0.0070293	0.00732437	0.339921
cg09719580	-0.0168288	0.0191299	0.381495	0.0220268	0.0107617	0.0437686	0.0143576	0.0154275	0.35467
cg09719594	-0.00128177	0.00702353	0.855628	0.00819086	0.00395114	0.0411973	-0.00372425	0.00566418	0.512631
cg09719626	-0.0121068	0.00968828	0.214863	0.00176943	0.00545022	0.746242	0.0083027	0.00781318	0.290949
cg09719750	0.00481539	0.013197	0.716103	0.00307333	0.00742408	0.67994	-0.00207686	0.0106428	0.845748
cg09719772	-0.00867851	0.0116504	0.458381	-0.000517008	0.00655404	0.93731	-0.00651092	0.00939558	0.490213
cg09719773	-0.0294578	0.0191112	0.126936	-0.00244175	0.0107511	0.820879	0.0170773	0.0154123	0.270975
cg09719807	0.0193917	0.0202885	0.341884	0.00234616	0.0114134	0.837625	-0.00655432	0.0163618	0.689729
cg09719813	0.0134362	0.0336214	0.69043	-0.0351688	0.018914	0.0664295	-0.000698568	0.0271143	0.979506
cg09719910	-0.05519	0.0332445	0.100575	0.0138522	0.0187019	0.460926	0.0517502	0.0268103	0.0569121
cg09719956	0.0176865	0.0171676	0.305826	-0.00536952	0.00965776	0.579685	-0.0155392	0.0138449	0.264863
cg09720033	0.0186217	0.0110529	0.0957009	-0.000733765	0.00621791	0.906339	-0.0221812	0.00891371	0.0147816
cg09720039	-0.0027311	0.0116941	0.8159	-0.0120608	0.00657863	0.0702534	0.000713813	0.00943082	0.939844
cg09720117	-0.00516929	0.0110892	0.642297	0.0123022	0.00623833	0.0518571	-0.00054796	0.00894299	0.951286
cg09720124	0.0120506	0.0133069	0.367713	-0.0077995	0.0074859	0.300416	-0.00631398	0.0107314	0.557849
cg09720271	-0.0132125	0.0126919	0.30082	0.0117509	0.00713995	0.103499	0.00830794	0.0102355	0.419243
cg09720291	0.00124202	0.00364273	0.733977	-0.000894018	0.00204924	0.663749	-0.00214035	0.0029377	0.468262
cg09720322	-0.00483529	0.00715243	0.500854	-0.000196241	0.00402366	0.961216	0.00381701	0.00576813	0.509927
cg09720372	-0.000556918	0.00350261	0.874046	-0.000741937	0.00197042	0.707456	0.00247966	0.00282471	0.382502
cg09720404	0.0053158	0.0097318	0.586339	-0.00643193	0.0054747	0.243337	0.00432434	0.00784829	0.583085
cg09720420	-0.00663748	0.00796428	0.406951	0.00297726	0.00448037	0.50816	0.00108969	0.00642285	0.865683
cg09720466	-0.00957281	0.00844008	0.259895	-0.00144173	0.00474803	0.762139	0.00679187	0.00680656	0.321188
cg09720505	0.0177885	0.0113945	0.122205	-0.00608924	0.00641005	0.34483	-0.00302803	0.00918916	0.742572
cg09720515	-0.0110944	0.00661664	0.0972683	0.00599701	0.00372224	0.110859	0.00728091	0.00533604	0.176018
cg09720544	0.00203129	0.0158093	0.898067	0.00514139	0.00889366	0.564728	-0.00793124	0.0127495	0.535555
cg09720558	-0.00889689	0.0149976	0.554608	-0.00630947	0.00843702	0.456626	0.0101338	0.0120949	0.404461
cg09720559	-0.0360032	0.0183218	0.0526748	0.0222851	0.0103071	0.0334192	0.0168563	0.0147757	0.257152
cg09720570	0.00442964	0.0177818	0.803876	-0.00297238	0.0100033	0.767084	-0.010917	0.0143403	0.448595
cg09720573	0.0333001	0.0303005	0.274874	-0.0386705	0.0170458	0.025825	-0.0291126	0.0244361	0.236821
cg09720595	-0.0191347	0.0241965	0.431258	0.0016446	0.0136119	0.904118	0.0119597	0.0195134	0.54158
cg09720597	0.017361	0.0181592	0.341761	0.00568281	0.0102156	0.579477	0.00107592	0.0146446	0.941606
cg09720642	0.00597443	0.00917261	0.516589	-0.000890316	0.00516013	0.863425	-0.010324	0.00739732	0.166458
cg09720685	0.00151682	0.00727778	0.835402	-0.00549576	0.00409417	0.183061	0.00498642	0.00586922	0.397941
cg09720701	0.0034079	0.0037927	0.371435	0.00161441	0.00213361	0.451349	-7.7303e-05	0.00305865	0.979896
cg09720734	-0.00283624	0.0110621	0.798267	0.000148789	0.00622307	0.980981	0.0011627	0.00892111	0.896612
cg09720758	0.00382554	0.00554317	0.491989	-0.00166504	0.00311836	0.59477	-0.00144376	0.00447033	0.747515
cg09720768	0.00434493	0.00608531	0.477181	-0.00449302	0.00342334	0.192896	0.000868037	0.00490755	0.860025
cg09720774	-0.00419273	0.0109525	0.702815	0.00543804	0.0061614	0.379943	0.00349519	0.0088327	0.69331
cg09720785	-0.000505557	0.00375501	0.893218	-0.000674805	0.00211241	0.75017	0.00230699	0.00302825	0.448275
cg09720823	0.00898409	0.00894872	0.318251	-0.002151	0.00503417	0.670256	-0.00285445	0.00721676	0.693443
cg09720833	0.000944705	0.00353702	0.790046	-0.00259663	0.00198978	0.19542	-0.000302173	0.00285246	0.915884
cg09720853	-0.00304891	0.011719	0.795363	-0.00280246	0.00659261	0.671845	-0.00742	0.00945087	0.43457
cg09720874	0.0302655	0.0192209	0.119059	-0.00609672	0.0108129	0.574348	-0.0114923	0.0155008	0.460493
cg09720948	0.000644254	0.0153748	0.966674	0.00407825	0.00864921	0.638479	-0.00175369	0.0123991	0.88786
cg09720956	-0.00297141	0.0199314	0.881842	0.0116613	0.0112126	0.301278	-0.00283184	0.0160738	0.860574
cg09720959	0.0283675	0.0240986	0.242424	-0.00720147	0.0135569	0.596663	-0.0475131	0.0194345	0.0165594
cg09721008	-0.000281808	0.013688	0.983623	-0.00478113	0.00770031	0.536326	0.0108407	0.0110388	0.328861
cg09721041	-0.0112842	0.00668889	0.0952693	0.00588751	0.00376289	0.121386	0.000287219	0.0053943	0.957662
cg09721047	0.00238074	0.00927409	0.798024	-0.00695674	0.00521721	0.185957	0.00574908	0.00747916	0.444214
cg09721078	0.000102527	0.0311908	0.997385	-0.0113749	0.0175467	0.518561	0.00827916	0.0251541	0.742861
cg09721094	-0.0190644	0.0212627	0.372456	0.0131497	0.0119615	0.274724	0.0116131	0.0171474	0.500087
cg09721144	0.00180646	0.00956512	0.850654	-0.00815475	0.00538093	0.133358	-0.00412754	0.00771386	0.593992
cg09721150	0.00654343	0.00838935	0.437576	-0.00577108	0.00471949	0.224779	0.00318353	0.00676565	0.639172
cg09721174	-0.00198051	0.00911967	0.828597	-0.00581846	0.00513034	0.25993	0.006886	0.00735462	0.351781
cg09721380	0.00400791	0.00814333	0.623867	0.00219362	0.0045811	0.633281	0.00249967	0.00656725	0.70443
cg09721385	0.027121	0.0180846	0.137405	0.00149342	0.0101736	0.883643	-0.00940531	0.0145845	0.520738
cg09721423	-0.0246204	0.013859	0.0792289	0.00648384	0.00779647	0.407944	0.0252381	0.0111767	0.0265006
cg09721427	-0.0156643	0.0116554	0.182539	0.0101292	0.00655683	0.126102	0.0162939	0.00939957	0.0866372
cg09721469	-0.000571597	0.00828132	0.945134	0.00181785	0.00465872	0.697361	0.00252143	0.00667853	0.706711
cg09721492	0.00811468	0.0104592	0.439996	-0.00301198	0.0058839	0.610048	-0.0115578	0.0084349	0.174223
cg09721516	0.0100559	0.0238537	0.674408	-0.02566	0.0134191	0.059219	0.0101474	0.019237	0.599223
cg09721580	-0.00841476	0.00644532	0.195225	-0.0014804	0.00362587	0.684089	0.00656389	0.00519788	0.210114
cg09721595	0.0364911	0.026615	0.173962	-0.0373719	0.0149725	0.0144902	-0.0095843	0.0214639	0.656349
cg09721612	-0.0166298	0.0172759	0.338476	-0.00423997	0.00971868	0.663747	0.00429402	0.0139323	0.758679
cg09721630	-0.0157525	0.0142763	0.272966	0.0124391	0.00803123	0.125136	0.00947611	0.0115132	0.412774
cg09721659	0.0215191	0.0158419	0.17794	-0.00335682	0.00891196	0.707361	-0.0101658	0.0127758	0.428416
cg09721693	0.00184824	0.00787391	0.814984	-0.00120472	0.00442953	0.786301	-0.0025498	0.00634998	0.689027
cg09721700	0.000326139	0.00640355	0.9595	0.00103768	0.00360237	0.774006	0.00166066	0.00516419	0.748566
cg09721727	-0.0239702	0.0218091	0.274831	0.0221675	0.0122689	0.0743308	0.00234882	0.0175881	0.894077
cg09721739	-0.011146	0.00649528	0.0898009	0.00300487	0.00365397	0.413175	0.00682978	0.00523817	0.195805
cg09721840	0.00364585	0.00792754	0.646765	-0.00207423	0.0044597	0.643045	-0.001886	0.00639322	0.768713
cg09721967	0.0166993	0.0135419	0.220917	-0.00801178	0.00761811	0.295929	-0.010178	0.010921	0.353993
cg09721969	-0.037535	0.010688	0.000715027	0.0105636	0.00601264	0.0825351	0.0285563	0.00861945	0.0013572
cg09721995	-0.000524047	0.0063436	0.934356	-2.62861e-05	0.00356864	0.99414	-0.00263186	0.00511584	0.60827
cg09722057	-0.0164095	0.024417	0.503373	0.00026239	0.013736	0.984804	0.0193187	0.0196912	0.329337
cg09722135	0.00543651	0.00692433	0.43456	0.00136786	0.00389534	0.726343	-0.00418005	0.00558418	0.456193
cg09722212	0.0249286	0.0272048	0.362085	-0.00964243	0.0153043	0.530353	-0.0309923	0.0219395	0.161417
cg09722216	-0.003095	0.0115804	0.789915	-0.00530128	0.00651465	0.418063	-0.00387432	0.00933911	0.679297
cg09722236	0.00898644	0.0109349	0.413483	-0.00497628	0.00615151	0.420801	-0.00692141	0.00881853	0.434711
cg09722259	-0.016372	0.0121309	0.180723	0.00740152	0.00682431	0.281174	0.0121225	0.00978302	0.218706
cg09722277	0.00786231	0.00659742	0.236685	-0.00381633	0.00371143	0.306743	-0.00626945	0.00532054	0.241945
cg09722319	0.00840971	0.0131986	0.525728	-0.0032488	0.00742497	0.662822	-0.00426031	0.0106441	0.689976
cg09722383	0.00211986	0.00713318	0.767052	-0.00641831	0.00401283	0.113432	-0.000273414	0.00575261	0.962203
cg09722396	-0.0189098	0.00644703	0.00431238	0.00318684	0.00362683	0.382049	0.00805599	0.00519926	0.124989
cg09722397	0.000143853	0.00323132	0.964596	0.00121273	0.0018178	0.50649	0.00131497	0.00260592	0.615139
cg09722400	-0.0271941	0.0278134	0.330981	0.00551733	0.0156467	0.725246	0.0108984	0.0224303	0.628304
cg09722404	-0.00133661	0.0120927	0.912249	0.00153758	0.00680283	0.821727	-0.00269974	0.00975222	0.782581
cg09722408	0.0149324	0.0075351	0.0507431	-0.00315462	0.00423893	0.458807	-0.0127056	0.00607674	0.0395271
cg09722420	-0.00347963	0.0152758	0.820359	-0.00137879	0.00859353	0.872911	0.00184773	0.0123193	0.88113
cg09722426	0.000958318	0.00616279	0.876795	-0.00594633	0.00346692	0.0899592	-0.00349764	0.00497002	0.483514
cg09722517	2.8379e-06	0.015367	0.999853	-0.00209424	0.00864481	0.809167	-0.0205236	0.0123928	0.101391
cg09722546	0.0141716	0.0164234	0.390628	-0.00335716	0.00923912	0.717235	0.0027609	0.0132448	0.835375
cg09722555	-0.00898404	0.00720215	0.215673	0.00374021	0.00405163	0.358548	0.00189417	0.00580823	0.745137
cg09722556	0.00183693	0.00348901	0.599918	0.000850616	0.00196277	0.66584	-0.0019719	0.00281373	0.485335
cg09722590	-0.00118136	0.00975032	0.90385	0.00128596	0.00548512	0.815204	-0.00251648	0.00786322	0.749729
cg09722609	0.0284544	0.0176855	0.111344	-0.00256227	0.00994914	0.797387	-0.0224681	0.0142626	0.118899
cg09722632	0.016987	0.0228387	0.45906	-0.00237612	0.0128481	0.853717	-0.0031687	0.0184184	0.863815
cg09722643	-0.0181095	0.0091777	0.0517212	-0.0129524	0.00516299	0.0140163	0.0198075	0.00740143	0.00893341
cg09722706	0.000165619	0.0204967	0.993572	0.000729313	0.0115306	0.949716	-0.0116775	0.0165297	0.481836
cg09722742	0.0022659	0.00494226	0.647782	-0.00376822	0.00278031	0.178905	-0.00405784	0.00398572	0.311523
cg09722766	0.00727386	0.00830754	0.383729	0.00119417	0.00467347	0.798939	-0.00723792	0.00669968	0.283047
cg09722785	0.00153414	0.00368312	0.67807	0.00141603	0.00207197	0.496198	-0.00438079	0.00297028	0.14394
cg09722789	-0.00885138	0.013951	0.527482	0.00566743	0.00784823	0.472198	-0.000438796	0.0112509	0.968981
cg09722811	0.0107812	0.0132991	0.419818	0.000359513	0.0074815	0.961786	-0.00668954	0.0107251	0.534478
cg09722826	0.0066841	0.0245851	0.786377	0.0126375	0.0138306	0.363441	-0.00451912	0.0198269	0.820249
cg09722864	-3.46682e-05	0.00843469	0.99673	0.00212709	0.004745	0.655092	0.00707766	0.00680222	0.301062
cg09722979	0.0118952	0.00899628	0.189635	-0.00626676	0.00506093	0.219028	-0.00558467	0.00725512	0.443578
cg09722985	-0.00289255	0.0200629	0.885705	0.00252753	0.0112866	0.82334	0.000208224	0.0161799	0.989762
cg09723088	0.074021	0.0607458	0.226392	-0.00218117	0.034173	0.949258	-0.0721876	0.0489889	0.144297
cg09723136	-0.0201683	0.0220757	0.363514	0.013465	0.0124189	0.281326	0.026445	0.0178032	0.141135
cg09723155	0.00230771	0.00290412	0.42904	-0.000493196	0.00163374	0.76348	-0.00060848	0.00234205	0.795641
cg09723161	-0.00319169	0.00922998	0.73035	0.00718137	0.0051924	0.17027	0.00184436	0.00744359	0.804903
cg09723184	-0.00390039	0.00794878	0.62491	-0.000597137	0.00447165	0.894083	0.00341441	0.00641035	0.595673
cg09723211	0.00433601	0.0136342	0.751246	0.00611647	0.00767	0.42741	-0.00215975	0.0109954	0.844748
cg09723256	0.0113481	0.0126333	0.37158	-0.0121605	0.00710697	0.0907165	-0.0164751	0.0101882	0.109569
cg09723313	0.0049515	0.016731	0.767992	-0.00750177	0.00941218	0.427655	0.00101654	0.0134929	0.940122
cg09723341	-0.0424492	0.0164878	0.0117676	0.0216722	0.00927533	0.0218162	0.0321848	0.0132967	0.0176279
cg09723384	-0.0150986	0.025127	0.549511	0.0137024	0.0141354	0.335111	0.020115	0.0202638	0.323697
cg09723388	-0.00687139	0.0176631	0.698231	0.0245942	0.00993654	0.0153046	0.000134607	0.0142446	0.992482
cg09723449	0.00599494	0.0102387	0.559751	0.0044258	0.00575986	0.444388	-0.0092181	0.00825708	0.267402
cg09723454	0.0146316	0.00948141	0.1265	-0.00360464	0.00533384	0.500999	-0.0106526	0.00764636	0.167203
cg09723488	-0.0129767	0.0220035	0.556919	0.0105638	0.0123783	0.395825	0.022056	0.0177449	0.217304
cg09723496	-0.0107156	0.0129944	0.411888	-0.00721068	0.0073101	0.326737	0.00653856	0.0104794	0.534337
cg09723511	-0.00653906	0.0117107	0.578051	0.00436541	0.00658796	0.509357	0.00431897	0.00944419	0.648612
cg09723524	-0.0404624	0.0283302	0.156886	-0.0141556	0.0159374	0.376938	0.0257456	0.0228471	0.26297
cg09723533	0.00570623	0.00411014	0.168664	-0.000791364	0.00231219	0.733002	-0.00178463	0.00331465	0.591704
cg09723536	0.0146343	0.0125321	0.246177	-0.00642208	0.00705005	0.36491	-0.00460632	0.0101066	0.649716
cg09723590	0.00179203	0.00199454	0.371474	-0.000875061	0.00112204	0.437627	-0.000424406	0.00160851	0.792534
cg09723691	0.00598045	0.00753456	0.42956	-0.00143865	0.00423863	0.735135	0.00177578	0.00607631	0.77081
cg09723729	0.00636332	0.00726487	0.383551	-0.00845125	0.00408691	0.0416914	-0.00298468	0.00585881	0.611768
cg09723770	0.00458848	0.00824812	0.579463	-0.00624132	0.00464005	0.182171	0.00126014	0.00665176	0.850196
cg09723773	0.00791331	0.011354	0.487727	-0.0113633	0.00638727	0.0788055	-0.0137001	0.00915651	0.138301
cg09723776	0.0230965	0.0211694	0.278341	-0.0120109	0.011909	0.316052	-0.0289536	0.0170722	0.0935549
cg09723782	-0.0155606	0.0164861	0.347917	0.000637434	0.00927441	0.945366	0.0109804	0.0132954	0.411184
cg09723793	0.00140679	0.00298042	0.638128	-0.000164003	0.00167666	0.922309	-0.000205238	0.00240358	0.932154
cg09723797	0.00016525	0.0026155	0.949771	-0.00123285	0.00147137	0.404441	-0.00211291	0.00210929	0.319325
cg09723824	-0.00208968	0.0186714	0.911152	0.0141226	0.0105038	0.182356	-0.000559505	0.0150577	0.970447
cg09723833	-0.00317716	0.00682981	0.642985	-0.00134855	0.00384216	0.726467	-0.00258215	0.00550795	0.64041
cg09723881	0.0257568	0.0127229	0.0460639	-0.00566664	0.00715736	0.430727	-0.0137234	0.0102605	0.184626
cg09723960	-0.0242905	0.0185703	0.194391	0.0211686	0.0104469	0.0458685	0.0207716	0.0149762	0.169076
cg09723979	0.0772368	0.0299008	0.0115021	-0.0343927	0.0168209	0.0439846	-0.0621788	0.0241137	0.0116429
cg09724019	0.00325781	0.00295464	0.273309	-0.000810065	0.00166215	0.627259	-0.00041734	0.00238279	0.86138
cg09724066	-0.00695453	0.00338978	0.043285	0.00218594	0.00190695	0.254886	0.00677104	0.00273371	0.0152354
cg09724210	-0.00786649	0.0125324	0.531889	0.00162874	0.00705022	0.817855	0.00673364	0.0101069	0.50706
cg09724271	0.0115233	0.0219277	0.600595	-0.00184677	0.0123356	0.881347	-0.00314377	0.0176837	0.859321
cg09724295	-0.00105185	0.0029652	0.72367	4.0266e-05	0.0016681	0.980798	0.00122924	0.00239131	0.608555
cg09724301	0.00183963	0.00353023	0.603647	-0.00071227	0.00198596	0.720744	-0.00118816	0.00284698	0.677482
cg09724304	-0.0149059	0.00504295	0.0040353	0.00401827	0.00283695	0.160311	0.0117642	0.00406692	0.00485061
cg09724374	-0.0114843	0.0121908	0.34884	0.00251882	0.00685804	0.714323	0.00327687	0.00983137	0.739723
cg09724425	0.0400303	0.0189569	0.0376522	-0.0338416	0.0106643	0.00209818	-0.0254026	0.0152879	0.100274
cg09724427	-0.000871066	0.00316778	0.784002	-0.00244185	0.00178206	0.174221	0.000120264	0.00255468	0.962563
cg09724516	0.00750524	0.00714634	0.296593	-0.00159969	0.00402023	0.691694	-0.00418457	0.00576322	0.469783
cg09724539	0.00883884	0.0223008	0.692843	-0.00504601	0.0125455	0.688534	-0.0120501	0.0179847	0.504662
cg09724609	0.0217951	0.0178406	0.225214	-0.0123563	0.0100364	0.221661	-0.0132662	0.0143877	0.359111
cg09724624	-0.00548333	0.00622613	0.380966	0.00447208	0.00350256	0.205149	0.0046807	0.00502111	0.353871
cg09724663	0.0117742	0.0187019	0.530663	0.00603377	0.0105209	0.567818	-0.0145917	0.0150823	0.336053
cg09724770	-0.00168322	0.0150083	0.910967	0.00257592	0.00844302	0.76104	0.00739799	0.0121035	0.542681
cg09724776	0.00175597	0.00311391	0.574298	-0.00145486	0.00175175	0.408573	0.000283862	0.00251124	0.910268
cg09724798	0.00607162	0.00623039	0.332565	0.000613097	0.00350495	0.861556	-0.00377411	0.00502454	0.454645
cg09724818	-0.00525511	0.0158209	0.740585	-0.00443678	0.00890019	0.619416	0.00134734	0.0127589	0.916149
cg09724878	-0.00138035	0.00454661	0.762175	-0.00376217	0.00255773	0.145011	0.00288996	0.00366665	0.432787
cg09724999	0.00177085	0.00787669	0.822657	-0.00721802	0.0044311	0.107025	-0.00186047	0.00635222	0.770323
cg09725006	0.0147802	0.0187433	0.432563	-0.023773	0.0105442	0.0267293	-0.000441708	0.0151157	0.976756
cg09725013	-0.00304498	0.00251782	0.229872	0.00023495	0.00141642	0.868648	0.00277623	0.00203051	0.17515
cg09725032	-0.00896857	0.0135941	0.511203	-0.00443024	0.00764744	0.563912	0.00715593	0.010963	0.51569
cg09725090	-0.00221234	0.00299053	0.46147	0.0022338	0.00168234	0.187802	0.000331131	0.00241173	0.891118
cg09725147	-0.00105091	0.00285057	0.713292	0.000728046	0.00160361	0.650983	0.00169242	0.00229887	0.463637
cg09725157	-0.00867979	0.0300671	0.773528	0.00194399	0.0169145	0.908771	-0.0195183	0.0242478	0.423094
cg09725195	0.00498772	0.00292352	0.091647	-0.00120486	0.00164465	0.46582	-0.00206902	0.00235769	0.382656
cg09725202	0.0231446	0.0129484	0.0774292	-0.0195966	0.00728422	0.00859343	-0.0125989	0.0104423	0.230962
cg09725286	-0.023384	0.0144151	0.108466	0.00950313	0.0081093	0.244519	0.0197256	0.0116251	0.0933922
cg09725338	-0.0202542	0.0179659	0.262758	0.0188464	0.0101069	0.0656724	0.0136496	0.0144887	0.348819
cg09725439	-0.000580751	0.00570554	0.919165	-0.00198364	0.0032097	0.538217	-0.00354595	0.00460127	0.443054
cg09725546	0.0153383	0.0103522	0.142134	-0.00617965	0.00582372	0.291643	-0.00957118	0.00834863	0.254831
cg09725603	0.00741676	0.0132411	0.576864	-0.0130179	0.00744891	0.0841405	-0.00641702	0.0106784	0.549484
cg09725610	-0.0262894	0.0138961	0.0619152	0.0171314	0.00781735	0.0311537	0.012288	0.0112066	0.275956
cg09725668	-0.031254	0.0291182	0.286152	0.0318231	0.0163807	0.0553604	0.0284831	0.0234826	0.228511
cg09725686	0.00351995	0.00777359	0.65184	0.00328375	0.0043731	0.454788	-0.00629655	0.00626907	0.318045
cg09725698	-0.0135281	0.0140825	0.339464	0.00811392	0.00792224	0.308649	0.00692725	0.011357	0.543518
cg09725727	0.02065	0.0134412	0.128173	0.00345675	0.00756144	0.648725	-0.0204925	0.0108397	0.0620992
cg09725772	-0.00429182	0.014144	0.762297	0.00113956	0.00795681	0.886456	0.0135731	0.0114065	0.237383
cg09725852	-0.0134259	0.0278622	0.631137	-0.00959046	0.0156741	0.542259	-0.0200699	0.0224697	0.374272
cg09725874	0.0209934	0.0196986	0.289565	-0.0178136	0.0110816	0.111655	-0.00672244	0.0158861	0.673244
cg09725878	0.00660901	0.0088709	0.458314	-0.00463398	0.0049904	0.355736	0.000693105	0.00715401	0.923047
cg09725915	0.00696369	0.00574943	0.229177	-0.00153167	0.00323439	0.637028	-0.00483589	0.00463667	0.299922
cg09725939	-0.00323104	0.0101645	0.751361	-7.106e-05	0.00571814	0.990114	0.00520475	0.00819727	0.527175
cg09725975	0.00480488	0.00459086	0.298242	-0.00224175	0.00258262	0.387831	-0.00188995	0.00370233	0.611042
cg09726046	-0.0177886	0.0149425	0.237174	0.00151432	0.008406	0.857465	0.00933733	0.0120505	0.440577
cg09726055	0.0165798	0.00848093	0.0538746	0.00120843	0.00477101	0.800659	-0.0157876	0.00683951	0.0234108
cg09726065	-0.00630153	0.00998933	0.529847	0.00628422	0.00561957	0.266601	-0.000249199	0.00805597	0.975395
cg09726073	-0.00706154	0.0101375	0.487967	-0.00410527	0.0057029	0.473588	0.00277047	0.00817542	0.735538
cg09726087	-0.0305599	0.026053	0.244077	0.0122486	0.0146563	0.405656	0.0123788	0.0210106	0.557311
cg09726123	-0.0315711	0.0237925	0.188085	0.0151367	0.0133847	0.261278	0.00753565	0.0191877	0.695499
cg09726125	0.00155272	0.014721	0.916246	0.00710794	0.00828142	0.393141	-0.00250094	0.0118719	0.833656
cg09726174	0.00431126	0.00611117	0.482445	-0.00246608	0.00343789	0.47514	0.000318632	0.0049284	0.948603
cg09726198	0.00567918	0.012652	0.654663	-0.00232289	0.00711747	0.744951	-0.0142578	0.0102033	0.165938
cg09726239	0.016056	0.0308776	0.604424	0.0118741	0.0173704	0.4961	-0.00436917	0.0249015	0.861137
cg09726240	-0.00567922	0.00905352	0.532148	0.00386528	0.00509313	0.45	-0.00142059	0.00730128	0.846196
cg09726279	-0.000185901	0.0162414	0.990894	0.0118108	0.00913674	0.199627	-0.00629328	0.013098	0.632123
cg09726295	0.0359369	0.0365112	0.327776	-0.0472447	0.0205397	0.0238885	-0.027196	0.0294447	0.358293
cg09726316	0.0126879	0.0102194	0.217814	-0.00347787	0.00574898	0.546821	-0.0079757	0.00824148	0.335914
cg09726328	0.00525819	0.00547237	0.339347	0.00301689	0.00307853	0.329877	-0.00520436	0.00441323	0.241584
cg09726342	0.037864	0.0299493	0.209588	-0.030702	0.0168482	0.0719308	-0.0320527	0.0241528	0.188036
cg09726355	0.00507506	0.00524551	0.336036	-0.0013036	0.0029509	0.659782	-0.00289614	0.00423028	0.495445
cg09726412	-0.00813987	0.0142816	0.570212	-0.0098338	0.00803423	0.224339	0.0105532	0.0115175	0.362114
cg09726469	0.000569808	0.00308396	0.853853	-0.0002542	0.0017349	0.883857	0.00403392	0.00248708	0.108517
cg09726487	0.0210914	0.0124391	0.0936261	-0.00142615	0.0069977	0.838995	-0.0188104	0.0100316	0.0642105
cg09726509	-0.00703898	0.00715541	0.328041	0.00118911	0.00402533	0.768403	0.00530605	0.00577053	0.360432
cg09726527	-0.000244231	0.0251185	0.992265	0.00680405	0.0141306	0.631391	-0.0139512	0.020257	0.492881
cg09726569	-0.0183775	0.0163429	0.263969	0.0128228	0.00919385	0.166734	0.0138494	0.0131799	0.296328
cg09726625	0.0105242	0.020856	0.615136	-0.00292502	0.0117327	0.803727	-0.00346881	0.0168195	0.837098
cg09726646	-0.0126314	0.00632057	0.0488639	0.00177703	0.00355569	0.618528	0.0072409	0.00509727	0.159107
cg09726693	-0.0149067	0.0172561	0.390101	0.0180693	0.00970753	0.0661492	0.00681995	0.0139163	0.625347
cg09726703	0.0524727	0.0328961	0.1144	-0.0337648	0.018506	0.0715841	-0.0409561	0.0265293	0.126351
cg09726722	0.00180399	0.0155423	0.907871	-0.00174278	0.00874345	0.842485	-0.00153126	0.0125342	0.903055
cg09726804	0.0127471	0.0233046	0.585827	0.00761624	0.0131102	0.562817	-0.0156343	0.0187941	0.407813
cg09726807	-0.00655066	0.0205863	0.75111	0.00766808	0.011581	0.509681	-0.00307478	0.016602	0.853509
cg09726829	-0.00941321	0.0103659	0.366396	-0.00395633	0.00583141	0.499328	0.0163348	0.00835965	0.0539889
cg09726830	-0.00970278	0.00923759	0.296531	0.00362329	0.00519668	0.487561	0.00873475	0.00744973	0.244275
cg09726866	-0.0349343	0.0177461	0.0522621	0.0134322	0.0099832	0.182049	0.0263476	0.0143115	0.0691086
cg09726879	0.00518888	0.00779326	0.507332	0.000878487	0.00438416	0.841664	-0.00456954	0.00628493	0.469185
cg09726890	-0.00390253	0.00919716	0.672405	0.0051723	0.00517393	0.320301	0.000684654	0.00741712	0.926671
cg09726972	0.00588374	0.0143074	0.681933	-0.00532528	0.00804874	0.509999	0.00232304	0.0115383	0.84092
cg09727034	-0.00813322	0.00995139	0.416045	0.00209454	0.00559824	0.70923	0.00567017	0.00802538	0.481791
cg09727046	0.000570224	0.00293339	0.846334	-0.00197108	0.0016502	0.235625	0.00133892	0.00236566	0.572896
cg09727050	0.00850419	0.0130935	0.517769	0.00495973	0.00736586	0.502557	-0.00556974	0.0105594	0.599242
cg09727084	-0.0223561	0.0209616	0.289204	0.00702985	0.0117921	0.55266	-0.00252315	0.0169046	0.881704
cg09727088	0.0141614	0.00940062	0.135665	0.00402856	0.00528839	0.448304	-0.0115309	0.0075812	0.131975
cg09727097	0.00254195	0.00257071	0.325562	0.000800886	0.00144617	0.581172	-0.00164735	0.00207317	0.429058
cg09727148	0.00780675	0.0228962	0.733973	-0.0118524	0.0128804	0.360081	-0.0135832	0.0184648	0.463982
cg09727158	-0.00117842	0.00649083	0.856367	-0.0022845	0.00365147	0.533229	0.00189427	0.00523458	0.718343
cg09727161	-0.00110193	0.0139912	0.937409	0.00889714	0.00787084	0.261491	-0.00492611	0.0112833	0.66352
cg09727206	0.0316122	0.0258649	0.225009	0.00623929	0.0145505	0.669151	-0.0418063	0.0208589	0.0482282
cg09727210	0.00615595	0.0923806	0.947027	-0.10426	0.0519695	0.0480172	0.0543169	0.074501	0.46796
cg09727245	-0.0235227	0.00995808	0.0204528	0.00495311	0.005602	0.379099	0.0142615	0.00803077	0.0793345
cg09727277	0.0342406	0.0163958	0.0397559	-0.0273481	0.00922359	0.00392729	-0.0171626	0.0132225	0.197805
cg09727282	0.0182988	0.023019	0.42886	-0.0160286	0.0129495	0.219207	-0.00994717	0.0185638	0.593471
cg09727358	0.0167819	0.0104895	0.113337	-0.00509194	0.00590096	0.39062	-0.0094749	0.00845934	0.265847
cg09727394	0.00218712	0.00875909	0.803424	-0.00131884	0.0049275	0.789617	0.00039809	0.00706383	0.95519
cg09727436	-0.0170519	0.017552	0.334051	0.0071469	0.00987401	0.47117	0.0264215	0.0141549	0.0654066
cg09727458	0.00519651	0.0132228	0.695306	-0.00780428	0.00743858	0.297077	-0.00452928	0.0106636	0.672098
cg09727478	0.00513607	0.00825683	0.535581	-0.00154438	0.00464494	0.740341	-0.00319136	0.00665878	0.632976
cg09727531	-0.00919618	0.00488672	0.0632759	0.00796676	0.00274907	0.00477619	0.00498843	0.00394094	0.209044
cg09727543	-0.00836787	0.0172442	0.628742	-0.00038755	0.00970084	0.968227	0.00148756	0.0139067	0.915067
cg09727546	-0.00889828	0.0125703	0.480956	0.000843549	0.00707153	0.905329	0.00589235	0.0101374	0.562612
cg09727611	-0.0334179	0.0122115	0.00755763	0.0178658	0.00686967	0.0109713	0.0226421	0.00984805	0.0239492
cg09727616	-0.00188581	0.00280242	0.502821	0.00182562	0.00157652	0.250106	0.00101123	0.00226003	0.655694
cg09727641	0.00960177	0.0130285	0.463163	0.000905763	0.00732929	0.901939	-0.00370808	0.0105069	0.725024
cg09727653	0.00508882	0.0138769	0.714746	0.00243038	0.00780657	0.756316	-0.00466748	0.0111911	0.677679
cg09727692	0.000101124	0.0023432	0.965678	-0.00121185	0.00131819	0.360526	0.000471853	0.00188969	0.803423
cg09727784	-0.0109768	0.0252029	0.664276	0.0187448	0.0141781	0.189683	0.006518	0.0203251	0.749234
cg09727812	-0.00584153	0.0125994	0.644095	0.00394117	0.00708792	0.579643	0.015604	0.0101609	0.128329
cg09727928	0.00779027	0.00867042	0.371464	-0.00748607	0.00487761	0.128551	-0.00998208	0.00699233	0.157078
cg09727934	0.0188778	0.0432873	0.663866	-0.00221024	0.0243516	0.927894	0.0139546	0.0349094	0.690352
cg09727935	0.00943049	0.0105422	0.373554	0.00529819	0.00593057	0.374182	-0.0115949	0.0085018	0.176227
cg09728010	0.00490725	0.00658642	0.458293	0.000789397	0.00370524	0.831799	-0.00318475	0.00531167	0.550383
cg09728012	-0.00201501	0.00315542	0.524809	0.0015789	0.00177511	0.376263	0.00102558	0.00254472	0.687943
cg09728069	-0.000607041	0.017199	0.971927	-0.00336782	0.00967542	0.728641	0.00229605	0.0138703	0.868914
cg09728080	-0.0019452	0.0035637	0.586608	-0.000452676	0.00200479	0.821901	0.000708809	0.00287397	0.805789
cg09728102	0.00167558	0.00225022	0.458549	0.000388757	0.00126588	0.759515	-0.000987552	0.00181471	0.587733
cg09728120	0.00195773	0.00657013	0.76645	0.00114689	0.00369608	0.757093	-0.00269075	0.00529853	0.612888
cg09728130	-0.00487944	0.00965846	0.614727	0.0023869	0.00543345	0.66156	0.00195971	0.00778914	0.801961
cg09728132	0.0184085	0.019373	0.344698	0.00738963	0.0108985	0.499586	-0.0176404	0.0156235	0.262037
cg09728179	0.010282	0.0110608	0.355217	-0.0029203	0.00622237	0.64004	-0.0144569	0.0089201	0.108784
cg09728223	-0.00151742	0.0174781	0.93102	-0.0117008	0.00983244	0.237351	-0.00221198	0.0140953	0.875672
cg09728232	0.00180239	0.00865632	0.835558	0.00469368	0.00486968	0.337851	-0.00320077	0.00698096	0.647763
cg09728337	-0.0219943	0.0208453	0.294359	-0.00226561	0.0117267	0.847262	0.0172629	0.0168108	0.307384
cg09728393	0.0131302	0.0139811	0.350319	-0.00458232	0.00786515	0.561698	-0.0171919	0.0112751	0.131029
cg09728400	0.0122161	0.0142384	0.393323	0.00474638	0.00800992	0.555047	-0.00976771	0.0114827	0.397355
cg09728406	0.00525336	0.00655023	0.424782	-0.00524196	0.00368488	0.158523	-0.00748207	0.00528248	0.160315
cg09728418	-0.0218329	0.0203703	0.286843	0.0225795	0.0114595	0.0520504	0.0174194	0.0164278	0.291983
cg09728459	-0.00186497	0.00328075	0.571223	-0.00250646	0.00184561	0.178037	0.00257503	0.00264579	0.333187
cg09728487	-0.00766823	0.0138542	0.581379	0.00122009	0.00779382	0.875974	0.0122535	0.0111729	0.275862
cg09728489	-0.022387	0.0198926	0.26359	0.0117511	0.0111907	0.296658	0.00108492	0.0160425	0.946241
cg09728506	0.00897839	0.00475935	0.0626454	0.0035068	0.00267741	0.193801	-0.00989409	0.00383821	0.0116673
cg09728519	0.00557908	0.00925987	0.548444	-0.00166028	0.00520921	0.750721	-0.00358885	0.00746769	0.632047
cg09728578	0.000250996	0.00303665	0.93432	5.71756e-05	0.00170829	0.973379	-0.00227154	0.00244893	0.35626
cg09728583	0.00493764	0.0169952	0.772118	0.0146992	0.00956079	0.127897	-0.013087	0.0137059	0.342365
cg09728607	-0.017511	0.0218457	0.425031	0.0218472	0.0122895	0.0790261	0.0177622	0.0176176	0.316216
cg09728627	0.00808023	0.0061917	0.195412	-0.00152673	0.00348319	0.662271	-0.00947279	0.00499335	0.061213
cg09728629	0.0200205	0.0114114	0.0829598	-0.00581666	0.00641956	0.367452	-0.0132802	0.00920278	0.152679
cg09728637	0.00431003	0.00920898	0.640965	-0.00551466	0.00518058	0.290123	0.00219871	0.00742665	0.767908
cg09728659	-0.000893975	0.00602482	0.882393	-0.00510514	0.00338931	0.135711	0.00506917	0.00485876	0.299765
cg09728749	-0.00854562	0.00917334	0.354196	-0.00765052	0.00516053	0.141904	0.0130708	0.00739791	0.0808484
cg09728755	0.00277308	0.00663806	0.67718	-0.00373083	0.00373429	0.320596	0.000278225	0.00535331	0.958673
cg09728776	-0.0014246	0.0186183	0.939188	-0.00189008	0.0104739	0.857224	-0.0108512	0.0150149	0.471852
cg09728790	0.0113535	0.0141845	0.425701	-0.00629134	0.00797959	0.432639	-0.00282459	0.0114392	0.805564
cg09728869	0.00896659	0.0155315	0.565251	-0.00145429	0.00873735	0.868202	-0.0105467	0.0125255	0.402141
cg09728904	-0.00336717	0.0075678	0.657499	-0.000640709	0.00425733	0.88073	0.00564099	0.00610311	0.357956
cg09728919	0.00372361	0.0067469	0.582465	0.000303182	0.00379552	0.936521	-0.00216073	0.00544109	0.69228
cg09728948	0.0416559	0.0215649	0.0567339	-0.0171899	0.0121315	0.160148	-0.0190146	0.0173912	0.27733
cg09728965	0.00405011	0.00961635	0.674694	0.00367077	0.00540975	0.499268	-0.00628829	0.00775518	0.419716
cg09728985	-0.00593325	0.00718237	0.411069	0.0042539	0.0040405	0.295409	0.00256076	0.00579228	0.65954
cg09729012	0.00932878	0.0133338	0.486065	-0.0178195	0.00750101	0.0197685	0.00341507	0.0107531	0.751575
cg09729030	-0.00140062	0.00776238	0.857239	0.000568463	0.00436679	0.896733	0.00801475	0.00626003	0.20392
cg09729065	-0.00638254	0.0189768	0.737447	0.0137385	0.0106755	0.201619	0.000855654	0.0153039	0.955544
cg09729147	-0.00762423	0.0104369	0.467087	-0.00751494	0.00587134	0.204049	0.00416338	0.00841688	0.622126
cg09729155	0.00137386	0.0346855	0.968498	-0.00889039	0.0195126	0.649823	-0.0228134	0.0279724	0.417027
cg09729166	-0.00412832	0.00876399	0.638808	0.00455143	0.00493025	0.358535	0.0019858	0.00706779	0.77942
cg09729172	-0.00314725	0.0140717	0.82356	0.00622573	0.00791616	0.433786	0.00119216	0.0113483	0.916581
cg09729182	0.0221307	0.0200633	0.27312	0.00193447	0.0112868	0.864322	-0.0332444	0.0161802	0.0429853
cg09729274	0.0180369	0.0181254	0.322503	-0.000494865	0.0101966	0.961406	-0.0091446	0.0146173	0.533254
cg09729365	0.00451428	0.00921351	0.625422	0.00114483	0.00518313	0.825718	-0.0112773	0.00743031	0.132791
cg09729387	-0.0168688	0.0276624	0.543614	0.0233681	0.0155617	0.136897	0.0186084	0.0223086	0.406542
cg09729456	-0.00112234	0.00654161	0.864184	-0.00613918	0.00368004	0.0989482	0.00578902	0.00527553	0.275594
cg09729461	-0.0128109	0.0194343	0.511556	-0.00428106	0.0109329	0.696352	0.0159982	0.0156729	0.310269
cg09729462	-0.00844712	0.0121397	0.488435	0.010162	0.00682927	0.140451	0.00548968	0.00979013	0.576452
cg09729500	-0.0146099	0.0124972	0.24565	-0.0068698	0.00703041	0.331266	0.00639806	0.0100785	0.527248
cg09729511	0.0113086	0.0202111	0.577276	-0.00514011	0.0113699	0.652363	-0.0178598	0.0162994	0.276289
cg09729563	-0.00747174	0.00712263	0.297145	-0.00144549	0.00400689	0.71918	0.00854746	0.0057441	0.14044
cg09729598	0.000744928	0.0118232	0.94991	-0.00336607	0.00665125	0.614111	-0.00499628	0.00953493	0.601644
cg09729613	-0.00233621	0.0029719	0.433996	0.00129751	0.00167187	0.439853	-0.000297782	0.00239671	0.901414
cg09729624	-0.0875782	0.0458175	0.0593157	0.00463306	0.025775	0.857777	0.113076	0.0369499	0.00295889
cg09729657	-0.00946138	0.00994244	0.34399	0.00297883	0.0055932	0.595714	0.00932471	0.00801816	0.248105
cg09729660	0.00748561	0.00785014	0.343008	0.000157009	0.00441616	0.971722	-0.00123939	0.0063308	0.845256
cg09729663	0.0163109	0.016178	0.316214	-0.00393799	0.00910107	0.666332	-0.0023435	0.0130469	0.857877
cg09729719	-0.000488226	0.0170172	0.977179	0.0185081	0.00957318	0.0565242	0.00160631	0.0137237	0.907099
cg09729788	0.00843112	0.0139174	0.546263	0.00403213	0.00782932	0.607887	-0.00988379	0.0112238	0.38101
cg09729807	-0.0201911	0.0160463	0.211729	0.00168299	0.00902699	0.852544	0.0178141	0.0129407	0.172253
cg09729848	0.00315934	0.0031758	0.32265	0.000139871	0.00178657	0.937781	-0.00112011	0.00256115	0.66297
cg09729866	0.00182033	0.00779157	0.815835	0.00582873	0.00438321	0.187147	-0.00898667	0.00628357	0.15633
cg09729909	0.00788227	0.0109092	0.47195	-0.00315769	0.00613707	0.608218	-0.00886177	0.00879783	0.316665
cg09729924	-0.00215913	0.00459184	0.639409	0.00444828	0.00258318	0.088703	0.00295923	0.00370313	0.42645
cg09729935	0.00314424	0.00648964	0.629276	-0.00286406	0.0036508	0.434926	0.00342187	0.00523361	0.514989
cg09729955	-0.0314387	0.0123958	0.0130333	0.011383	0.00697336	0.106303	0.0240873	0.00999669	0.0181317
cg09730017	-0.00143121	0.00284209	0.61586	-0.000861125	0.00159884	0.591575	0.00223548	0.00229202	0.332163
cg09730123	0.00442002	0.0056756	0.438275	-0.00136299	0.00319285	0.670541	-0.00249143	0.00457713	0.587646
cg09730170	-0.00573598	0.00820585	0.486453	0.00138674	0.00461626	0.764602	0.0154364	0.00661767	0.0220322
cg09730211	-0.00663825	0.00447318	0.141505	0.00197211	0.00251642	0.435398	0.00668965	0.00360743	0.0671484
cg09730291	-0.000841681	0.00852332	0.921569	0.0055406	0.00479486	0.251112	-0.00146977	0.00687369	0.831195
cg09730302	-0.00309996	0.0178503	0.862543	-0.00354159	0.0100418	0.725199	-0.00406787	0.0143955	0.778187
cg09730349	0.0145492	0.0120441	0.2304	-0.015763	0.00677551	0.0223733	-0.0147316	0.00971307	0.133059
cg09730359	-0.00584568	0.0107164	0.586847	0.00553945	0.00602862	0.36077	0.00104948	0.00864236	0.903634
cg09730361	0.00579896	0.00707458	0.414686	-0.00184809	0.00397986	0.643576	-0.00441101	0.00570535	0.441587
cg09730369	0.00638772	0.0117985	0.589646	0.00624755	0.00663731	0.34923	0.000318953	0.00951495	0.973338
cg09730407	-0.0106861	0.0153549	0.488365	0.0115749	0.00863802	0.183818	0.00911701	0.0123831	0.463607
cg09730421	-0.00427688	0.00799238	0.593965	-0.00191154	0.00449618	0.671804	0.0022914	0.00644552	0.723093
cg09730423	8.04684e-05	0.00567677	0.988724	-0.00175679	0.00319351	0.583685	0.000735682	0.00457807	0.872713
cg09730427	-0.00190941	0.0121985	0.875988	0.00473405	0.00686235	0.492163	0.0102649	0.00983756	0.299701
cg09730441	0.00325239	0.0069233	0.639719	0.00276086	0.00389476	0.480348	-0.00285187	0.00558335	0.610828
cg09730446	-0.00224624	0.0115731	0.846567	0.00182591	0.00651052	0.77981	-0.000292057	0.00933319	0.97511
cg09730457	-0.0452913	0.0173099	0.0105122	0.00952552	0.00973783	0.330752	0.0334169	0.0139597	0.0188746
cg09730500	-0.0196384	0.0114432	0.0897743	0.0118402	0.00643745	0.0693661	0.014095	0.00922844	0.130387
cg09730524	0.0191241	0.0100436	0.060278	-0.00767352	0.00565008	0.178018	-0.0197419	0.0080997	0.0168795
cg09730640	-0.012254	0.00671928	0.0717121	0.0117117	0.00377998	0.00263785	0.00307785	0.00541881	0.571537
cg09730689	0.0108108	0.0116476	0.355956	0.00151257	0.00655247	0.817993	-0.0100206	0.00939332	0.289091
cg09730693	0.0118008	0.00990984	0.237041	-0.00651358	0.00557486	0.245918	-0.0103148	0.00799186	0.200321
cg09730719	0.00303747	0.00868564	0.72742	0.000414469	0.00488618	0.9326	-0.00249015	0.0070046	0.723094
cg09730735	-0.00527769	0.00873308	0.547232	0.00171191	0.00491286	0.728361	0.0134645	0.00704286	0.0592717
cg09730795	-0.0020678	0.0436186	0.9623	0.000896955	0.024538	0.970927	0.00626072	0.0351765	0.859162
cg09730801	-0.0169385	0.0184521	0.361231	0.0201515	0.0103804	0.0555346	0.0140541	0.0148809	0.347621
cg09730836	-0.000752726	0.00301749	0.803611	0.00105884	0.00169751	0.534456	0.00126868	0.00243348	0.603481
cg09730903	0.0103612	0.00791337	0.19395	0.00505791	0.00445173	0.25908	-0.00671492	0.0063818	0.295691
cg09730912	0.0156284	0.012574	0.217319	-0.00248432	0.00707361	0.7263	-0.00834804	0.0101404	0.412672
cg09730926	-0.0163272	0.0267	0.542496	0.0185239	0.0150203	0.220878	0.0280224	0.0215324	0.196636
cg09730930	-0.0325926	0.0178253	0.07099	0.0148954	0.0100278	0.141134	0.025697	0.0143753	0.0774089
cg09731017	0.00732653	0.01006	0.468443	0.000675357	0.00565934	0.905292	-0.0104557	0.00811298	0.200979
cg09731029	0.00332221	0.0036173	0.360995	-0.00161637	0.00203494	0.429229	-0.003812	0.0029172	0.194827
cg09731073	-0.0105211	0.0117229	0.371999	0.00769038	0.00659483	0.246826	0.017256	0.00945404	0.0714757
cg09731079	0.00124655	0.017509	0.94341	0.0104699	0.0098498	0.290815	-0.0181649	0.0141202	0.201781
cg09731087	0.00694086	0.00878911	0.431894	-0.00882513	0.00494438	0.0778485	-0.00156287	0.00708804	0.826015
cg09731113	-0.018251	0.0187246	0.332473	0.0199768	0.0105337	0.0612951	0.0153677	0.0151006	0.311714
cg09731124	0.00627849	0.0134283	0.641299	0.00733315	0.0075542	0.334433	-0.0123068	0.0108294	0.25897
cg09731141	0.00817822	0.00593484	0.17182	-0.00169667	0.00333869	0.61264	-0.0059307	0.0047862	0.218709
cg09731211	-0.0110543	0.00534377	0.0416196	0.00447455	0.00300618	0.140333	0.00868853	0.00430952	0.0469449
cg09731266	0.00617919	0.0106459	0.563161	0.00079956	0.00598893	0.894109	-0.00817408	0.00858546	0.343754
cg09731288	-0.0217566	0.0140994	0.126525	0.00144874	0.00793173	0.855507	0.0167802	0.0113706	0.143705
cg09731306	0.00901508	0.0131748	0.495668	-0.00192276	0.00741159	0.795933	-0.0021582	0.0106249	0.839521
cg09731313	-0.0354403	0.0145248	0.0167656	0.0196061	0.00817102	0.0186043	0.0222905	0.0117136	0.0604313
cg09731420	0.0165245	0.00801292	0.0422394	-0.00490589	0.00450773	0.279527	-0.0127304	0.00646208	0.0520924
cg09731459	-0.00741284	0.00956759	0.440615	0.00206783	0.00538232	0.701798	0.00556666	0.00771585	0.472607
cg09731606	-0.00211903	0.00667353	0.751622	0.00128873	0.00375425	0.73224	0.00719174	0.00538192	0.185025
cg09731694	-0.0115718	0.00517946	0.0280971	0.0011048	0.00291375	0.705508	0.00883061	0.00417702	0.0374371
cg09731698	-0.0163765	0.0156431	0.298121	0.00676264	0.00880013	0.444337	0.0205202	0.0126155	0.107526
cg09731718	0.0158377	0.00906001	0.0840603	0.00616568	0.00509678	0.22974	-0.0131731	0.00730651	0.0749444
cg09731767	-0.0386245	0.0225613	0.0905473	0.0217925	0.0126921	0.0896181	0.0319793	0.0181948	0.082414
cg09731798	-0.000879444	0.00666431	0.895325	-0.00163372	0.00374906	0.66411	0.00201839	0.00537449	0.708187
cg09731837	0.00142978	0.0107029	0.894044	-0.00123144	0.00602102	0.838433	-0.00228844	0.00863145	0.791553
cg09731841	-0.0142996	0.0131615	0.280344	0.00618771	0.00740413	0.405661	0.00556279	0.0106142	0.601581
cg09731922	0.00285832	0.0101639	0.779223	-0.000421437	0.00571779	0.941417	0.00149707	0.00819677	0.855514
cg09731946	-0.0405063	0.026843	0.135005	0.0227062	0.0151007	0.136379	0.0328038	0.0216477	0.133394
cg09731996	-0.0637566	0.0368209	0.0869842	0.0699987	0.0207139	0.00109896	0.0240636	0.0296945	0.419989
cg09732027	0.0100975	0.00819352	0.221206	0.00103646	0.00460933	0.822626	-0.010092	0.00660773	0.130398
cg09732036	-0.0119077	0.0145074	0.414058	0.0114589	0.00816127	0.163943	-0.00412754	0.0116996	0.725117
cg09732045	-0.0101593	0.0107926	0.349207	-0.000975704	0.00607146	0.872708	0.00885385	0.00870377	0.311925
cg09732056	0.0066618	0.0138073	0.630703	0.000313716	0.00776742	0.967878	-0.0186483	0.011135	0.0976609
cg09732070	0.0192224	0.00794724	0.017708	-0.00766734	0.00447078	0.089991	-0.0141349	0.00640911	0.0301224
cg09732145	-0.00165896	0.0102482	0.871786	0.0133431	0.00576521	0.023057	-0.000933718	0.00826475	0.910316
cg09732150	0.00154311	0.00204259	0.452058	0.00096709	0.00114908	0.40236	-0.00192059	0.00164727	0.246904
cg09732156	0.00354138	0.0214432	0.869217	0.0045264	0.012063	0.708425	-0.0039743	0.017293	0.818783
cg09732162	-0.0242422	0.0170103	0.157777	0.0109291	0.0095693	0.256621	0.0220219	0.0137181	0.112133
cg09732190	-0.0152694	0.00979661	0.122796	0.00737577	0.00551116	0.184357	0.00656573	0.00790055	0.408275
cg09732253	0.00944597	0.0115149	0.414325	0.00066606	0.0064778	0.918346	0.0046923	0.00928627	0.61466
cg09732255	0.0062911	0.00827187	0.449035	-0.00474303	0.00465341	0.310972	-0.00370875	0.00667091	0.5797
cg09732261	-0.00776404	0.00713248	0.27943	0.00670615	0.00401243	0.0983319	0.00578943	0.00575204	0.317032
cg09732283	-0.000324082	0.00606108	0.957484	-0.00633199	0.00340971	0.0667682	0.00329325	0.00488801	0.502304
cg09732284	0.00381869	0.00865161	0.660055	-0.00112483	0.00486703	0.817784	-0.00649231	0.00697715	0.354742
cg09732307	-0.00150466	0.026007	0.953999	-0.00210786	0.0146304	0.885783	-0.0169588	0.0209735	0.421013
cg09732335	-0.00412666	0.00817443	0.614988	0.00474447	0.00459859	0.305129	0.00237454	0.00659233	0.719593
cg09732364	-0.00154475	0.0108938	0.887573	-0.00300948	0.00612837	0.62464	0.00851002	0.00878536	0.335463
cg09732368	0.00418374	0.00728975	0.567536	-0.00113166	0.00410091	0.783253	-0.00160886	0.00587887	0.785004
cg09732405	-0.00963846	0.0159282	0.546711	0.00378215	0.00896051	0.674025	-0.00604658	0.0128454	0.639046
cg09732432	4.96246e-05	0.00413111	0.990444	0.000382642	0.00232399	0.869611	-0.00130792	0.00333156	0.69561
cg09732456	0.000889288	0.0109876	0.935683	-0.00374477	0.00618115	0.546237	0.0036524	0.00886102	0.68124
cg09732460	0.00143455	0.00338602	0.672877	-0.000192811	0.00190483	0.919613	-0.000483079	0.00273068	0.860002
cg09732486	-0.00372436	0.00323589	0.252977	0.000266307	0.00182037	0.884037	0.00370888	0.0026096	0.158905
cg09732510	-0.000104714	0.00430136	0.980635	-0.00339561	0.00241976	0.164176	0.00252668	0.00346886	0.468377
cg09732535	-0.00944053	0.0152013	0.536238	-0.00850989	0.00855159	0.322501	0.00958355	0.0122592	0.436536
cg09732563	0.0020376	0.00630218	0.747249	0.00124103	0.00354534	0.72717	-0.00271282	0.00508244	0.594899
cg09732566	-0.00339393	0.00398203	0.396437	0.000448095	0.00224012	0.841934	0.00405287	0.00321134	0.210383
cg09732637	-0.00241308	0.00858101	0.779232	-0.00406171	0.00482731	0.402484	0.00248415	0.00692022	0.720508
cg09732684	-0.0213441	0.0195998	0.279235	-0.00145545	0.011026	0.895296	0.01029	0.0158064	0.516802
cg09732702	0.00225862	0.00784564	0.774137	-0.0116533	0.00441363	0.00985444	-0.000371557	0.00632718	0.95331
cg09732704	-0.00273801	0.0166687	0.869915	0.0128602	0.00937708	0.173844	-0.00298509	0.0134426	0.824798
cg09732711	0.0843525	0.0384006	0.0307681	-0.059366	0.0216026	0.0073186	-0.0624479	0.0309685	0.046905
cg09732778	0.0149644	0.00743124	0.0472022	0.00140886	0.0041805	0.736942	-0.0147519	0.00599298	0.0158558
cg09732818	-0.0132803	0.00720045	0.0686121	0.00103918	0.00405067	0.79815	0.0138396	0.00580685	0.0193852
cg09732851	-0.00946706	0.00493475	0.0584111	0.00449937	0.00277608	0.108772	0.00650562	0.00397967	0.105807
cg09732868	0.00618904	0.146995	0.966515	-0.0121604	0.0826931	0.883438	-0.000564058	0.118545	0.996215
cg09732913	-0.00869802	0.0293113	0.767384	-0.00860177	0.0164893	0.603265	0.0128537	0.0236383	0.588026
cg09732929	-0.0440359	0.025524	0.0881122	0.0177338	0.0143587	0.220214	0.0305943	0.020584	0.140896
cg09732966	0.000529146	0.00430579	0.902483	-0.00233943	0.00242226	0.336881	-9.63133e-05	0.00347244	0.977937
cg09732987	0.00140214	0.00339373	0.680532	-0.00069361	0.00190917	0.717279	0.00247056	0.0027369	0.369244
cg09733045	0.00651785	0.0111658	0.560946	-0.00450373	0.00628141	0.475343	-0.0100223	0.00900474	0.268843
cg09733075	-0.00301612	0.00712739	0.673238	-0.00307009	0.00400957	0.445981	0.000389112	0.00574793	0.946187
cg09733237	-0.0103946	0.00995559	0.2994	0.00581203	0.00560059	0.302329	0.00509849	0.00802876	0.527115
cg09733246	0.00157582	0.0103849	0.879751	-0.00838218	0.00584212	0.155018	0.00111244	0.008375	0.894642
cg09733297	-0.00394516	0.00932882	0.673436	0.00425182	0.005248	0.4201	0.00715747	0.0075233	0.344112
cg09733312	0.0156086	0.0120827	0.199922	-0.0186991	0.00679722	0.00725953	-0.0108376	0.00974418	0.269181
cg09733340	-0.00361771	0.00805907	0.654647	0.0027793	0.00453369	0.541492	0.00949539	0.0064993	0.147706
cg09733424	0.000608202	0.0042813	0.887369	0.00211277	0.00240848	0.382839	-0.00126168	0.00345269	0.715707
cg09733496	0.00677037	0.00635125	0.289447	0.00336814	0.00357295	0.348518	-0.00788424	0.00512202	0.12745
cg09733528	-0.0455914	0.0174779	0.0107413	0.0105982	0.0098323	0.284128	0.0297031	0.0140951	0.0380352
cg09733535	0.0032215	0.00831975	0.699568	-0.00130105	0.00468034	0.781702	-0.005194	0.00670953	0.441006
cg09733539	-0.0125192	0.0266896	0.640224	-0.0105703	0.0150144	0.48335	-0.00842055	0.021524	0.696616
cg09733639	0.00709416	0.0107295	0.510284	-0.00657074	0.00603598	0.27941	-0.00581933	0.00865291	0.503071
cg09733706	-0.0244129	0.0228978	0.289367	0.00739442	0.0128814	0.567456	0.00724648	0.0184661	0.69573
cg09733719	-0.00603577	0.016168	0.709844	0.00356977	0.00909546	0.695687	2.55242e-05	0.0130388	0.998443
cg09733789	0.00966713	0.0193951	0.619468	0.0020534	0.0109109	0.851171	-0.0122299	0.0156413	0.436449
cg09733869	0.0375861	0.0178578	0.0382665	-0.00203921	0.0100461	0.839631	-0.0277059	0.0144016	0.0577254
cg09733916	-0.00378778	0.00714787	0.597551	0.00849397	0.00402109	0.0375902	0.00603122	0.00576446	0.298399
cg09734011	0.0236346	0.0146566	0.110548	-0.0109142	0.00824521	0.18915	-0.00719582	0.01182	0.54429
cg09734033	0.000240336	0.0176408	0.989162	-0.00246575	0.00992397	0.804375	-0.00636698	0.0142266	0.655622
cg09734044	-0.0402761	0.0416199	0.335933	0.0167791	0.0234136	0.475562	0.0555832	0.0335646	0.101408
cg09734080	-0.00884345	0.0161198	0.584712	0.00162154	0.0090683	0.858509	0.0122124	0.0129999	0.350177
cg09734089	-0.00478177	0.0124887	0.702758	0.00675123	0.00702559	0.339304	-0.00445047	0.0100716	0.659695
cg09734113	0.0682714	0.120567	0.572714	0.0838643	0.0678259	0.219692	-0.042336	0.0972321	0.664367
cg09734123	-0.000520629	0.00861669	0.951962	-0.0071471	0.00484738	0.144062	0.00284939	0.00694899	0.682806
cg09734162	0.00522158	0.0106712	0.625878	-0.0125941	0.00600316	0.0388824	-6.51898e-05	0.00860585	0.993974
cg09734183	0.00577692	0.0134717	0.66914	0.0146446	0.00757862	0.0566454	-0.00991472	0.0108644	0.364039
cg09734198	-0.0231001	0.0213578	0.282499	0.023166	0.012015	0.0571821	0.00569763	0.0172241	0.741615
cg09734336	0.00287366	0.00487669	0.557247	-0.00337801	0.00274342	0.221601	-0.00316523	0.00393284	0.423169
cg09734347	-0.00588917	0.0143991	0.683572	-0.000773184	0.00810034	0.924181	0.00687393	0.0116123	0.555453
cg09734380	0.00194302	0.00249802	0.438831	-0.00180279	0.00140528	0.203024	-0.00162942	0.00201455	0.420874
cg09734394	-0.0114884	0.0325014	0.724608	0.00555166	0.0182839	0.762147	0.018679	0.026211	0.478022
cg09734418	0.00545161	0.0112413	0.628952	0.00408779	0.0063239	0.51976	-0.00837387	0.00906566	0.358262
cg09734489	-0.00181515	0.00936995	0.846857	-0.000828472	0.00527114	0.875483	-0.00189093	0.00755646	0.803005
cg09734568	0.00584218	0.0147468	0.692975	-0.0103039	0.00829591	0.217637	0.00514451	0.0118926	0.666416
cg09734589	-0.0281245	0.0220886	0.206397	0.0186319	0.0124261	0.137473	0.00290126	0.0178135	0.871009
cg09734647	0.0176689	0.0115005	0.128165	-0.00745474	0.00646972	0.252449	-0.00298053	0.0092747	0.748726
cg09734705	-0.00577306	0.0100911	0.56877	-0.00287898	0.00567686	0.613367	-0.00320099	0.00813808	0.695057
cg09734746	-0.039575	0.016218	0.0167567	0.0268899	0.00912354	0.00413677	0.0211968	0.0130791	0.108794
cg09734761	0.00730002	0.00893158	0.416027	-0.00320793	0.00502453	0.524895	-0.0034088	0.00720294	0.637247
cg09734791	-0.00144294	0.00330001	0.663036	0.00239637	0.00185645	0.20026	0.00327252	0.00266132	0.222217
cg09734796	0.000468888	0.014878	0.974932	-0.00675164	0.00836974	0.422107	0.000521567	0.0119985	0.965429
cg09734798	0.00465517	0.0171545	0.786766	0.00458383	0.00965039	0.636013	0.00206111	0.0138344	0.881918
cg09734822	-0.02415	0.0127422	0.0614555	0.0212168	0.00716825	0.00398766	0.0104431	0.0102761	0.312392
cg09734912	-0.000410349	0.0123432	0.973557	0.000330081	0.00694378	0.962197	-0.00464938	0.00995429	0.641643
cg09734931	-0.0051614	0.0115681	0.656604	-0.00280482	0.00650771	0.66756	0.00444098	0.00932915	0.635272
cg09734932	0.013356	0.0124255	0.285466	-0.000806013	0.00699005	0.908473	-0.0123911	0.0100206	0.219657
cg09734937	0.00965683	0.00745449	0.198677	0.00234935	0.00419358	0.576799	-0.0076844	0.00601173	0.204646
cg09734965	-0.00210069	0.00524334	0.68969	9.29301e-05	0.00294968	0.974941	-0.00109479	0.00422853	0.796334
cg09735013	-0.0121218	0.00758611	0.113777	0.000574374	0.00426763	0.893255	0.00270815	0.00611787	0.659135
cg09735014	-0.000476617	0.00358401	0.89452	-0.00333845	0.00201621	0.10145	0.00221149	0.00289035	0.446315
cg09735140	-0.00437964	0.00493525	0.377356	0.00351231	0.00277636	0.209301	0.00375713	0.00398007	0.347852
cg09735168	-0.00577606	0.0120286	0.632323	-0.0105787	0.00676678	0.121691	0.00714197	0.00970055	0.463609
cg09735190	-0.00803778	0.00618465	0.19724	0.00270061	0.00347922	0.439779	0.00745883	0.00498765	0.138499
cg09735228	0.0146411	0.00997608	0.145898	-0.00292421	0.00561212	0.603685	-0.00717567	0.00804528	0.374959
cg09735268	-0.010076	0.00908562	0.270555	0.00106786	0.00511119	0.835007	0.00676567	0.00732717	0.35843
cg09735269	-0.00553064	0.0170745	0.7468	0.00255158	0.00960541	0.79116	-0.000891245	0.0137699	0.948546
cg09735274	0.00490538	0.0176092	0.781251	-0.00453237	0.00990617	0.648457	-0.00433986	0.014201	0.760655
cg09735337	-0.0044971	0.00868932	0.606121	0.000366387	0.00488824	0.940429	-0.000707689	0.00700757	0.919797
cg09735390	0.0108108	0.0139112	0.439238	-0.00632601	0.00782583	0.421146	-0.00958126	0.0112188	0.395484
cg09735465	0.00600707	0.0103545	0.563353	-0.0071524	0.00582498	0.22288	-0.00723209	0.00835043	0.388888
cg09735578	-0.00972068	0.0219602	0.659143	0.0149797	0.0123539	0.228662	0.00363696	0.0177099	0.83778
cg09735579	0.0115096	0.0107335	0.286619	0.000623571	0.00603824	0.917992	-0.0088139	0.00865615	0.311461
cg09735598	-0.00220853	0.00504688	0.662784	0.00223394	0.00283916	0.43357	0.00028728	0.0040701	0.943895
cg09735657	-0.0127021	0.0121277	0.297899	-0.00289241	0.00682251	0.672673	0.0113927	0.00978044	0.247339
cg09735674	0.00375799	0.00691878	0.588442	0.00113702	0.00389221	0.770901	-0.00386058	0.0055797	0.490887
cg09735690	-0.00100378	0.00848985	0.906162	-0.002353	0.00477603	0.623517	0.00132292	0.0068467	0.847248
cg09735711	0.00369482	0.0085626	0.667193	-0.00682764	0.00481696	0.160016	-0.00266825	0.00690537	0.700164
cg09735721	-0.00989153	0.0109251	0.367816	0.0109081	0.00614601	0.0795064	0.00592717	0.00881064	0.502945
cg09735723	0.00270784	0.00363416	0.458262	-0.00116614	0.00204442	0.56991	-0.00276035	0.00293079	0.348941
cg09735773	-0.00196168	0.00288088	0.497766	-0.00172512	0.00162066	0.290136	0.000995999	0.00232331	0.669227
cg09735782	-0.00843503	0.00852451	0.325225	-0.00163614	0.00479553	0.73381	9.86317e-05	0.00687465	0.988587
cg09735851	0.00876804	0.00980807	0.373867	-0.00716979	0.00551761	0.197307	-0.0114432	0.0079098	0.151654
cg09735869	-0.00574746	0.00725551	0.430478	0.00259186	0.00408164	0.527131	0.00034829	0.00585126	0.952674
cg09735896	-0.0293408	0.0207421	0.160853	0.00564017	0.0116686	0.630082	0.0201126	0.0167276	0.232563
cg09735905	0.000633443	0.00392213	0.872079	-0.00121114	0.00220642	0.584504	-0.000375635	0.00316303	0.905747
cg09735918	-0.0214003	0.0116398	0.0694744	-0.00312978	0.00654804	0.633897	0.0190911	0.00938698	0.0450921
cg09736019	-0.00661467	0.0120552	0.58465	0.0150456	0.00678173	0.0291828	0.00422042	0.00972198	0.665308
cg09736073	-0.000489971	0.00877244	0.95559	-0.00147635	0.00493501	0.765549	0.0077632	0.0070746	0.275595
cg09736083	-0.00741141	0.00509375	0.149352	0.0081415	0.00286553	0.00562456	0.00642307	0.00410789	0.121629
cg09736091	-0.0147381	0.0128052	0.252982	0.00474752	0.00720365	0.511649	0.0140627	0.0103268	0.176871
cg09736105	0.00636106	0.0119616	0.596257	0.00253724	0.00672907	0.707071	-0.00533845	0.00964649	0.581436
cg09736112	0.00326266	0.00388229	0.403045	-0.000386064	0.00218401	0.860111	-0.00308727	0.0031309	0.326899
cg09736124	0.0050186	0.00941871	0.595539	-0.00565041	0.00529857	0.289261	-0.00561367	0.00759579	0.461913
cg09736162	-0.00215651	0.00219701	0.329099	0.00114986	0.00123594	0.354824	0.00156765	0.00177179	0.378772
cg09736194	-0.00119408	0.0136319	0.930405	-0.00833964	0.00766872	0.279896	0.00962295	0.0109935	0.383862
cg09736239	0.00310904	0.00732965	0.672511	-9.90687e-06	0.00412336	0.998089	-0.00716573	0.00591105	0.228772
cg09736286	0.00777938	0.00702844	0.271484	0.00248353	0.00395391	0.531608	-0.00966237	0.00566814	0.0919069
cg09736361	-0.00890413	0.00953744	0.353156	-0.00408066	0.00536536	0.449027	0.0115757	0.00769154	0.136034
cg09736362	-0.000207	0.0100628	0.983636	-0.00263783	0.00566091	0.642427	-0.000895266	0.00811522	0.912416
cg09736374	0.0113198	0.0139458	0.419233	-0.0178629	0.00784535	0.0253057	-0.00264432	0.0112467	0.814682
cg09736389	0.00163075	0.0165184	0.92159	-0.0137152	0.00929255	0.143658	0.00651005	0.0133214	0.626318
cg09736391	0.00906992	0.0198604	0.649063	-0.00988966	0.0111726	0.378562	-0.0039699	0.0160165	0.804838
cg09736404	-0.00939794	0.0115305	0.41732	0.00829848	0.00648656	0.204261	0.00423375	0.00929884	0.650055
cg09736426	0.0137615	0.0125476	0.275849	-0.00801086	0.00705874	0.259614	-0.0158726	0.0101191	0.120461
cg09736430	-0.0130218	0.0202151	0.521206	-0.0012224	0.0113722	0.914653	-0.00172201	0.0163026	0.916127
cg09736440	0.00540559	0.0190336	0.777099	-0.012188	0.0107075	0.258205	-0.00251909	0.0153498	0.870032
cg09736490	-0.0108925	0.0147603	0.462575	0.0131888	0.00830355	0.115923	0.00111147	0.0119036	0.925827
cg09736511	-0.000723861	0.00651942	0.911853	0.000521509	0.00366755	0.887262	0.00418608	0.00525763	0.428139
cg09736513	0.00916543	0.00788549	0.24836	-0.0111736	0.00443605	0.0136473	0.00382364	0.00635931	0.549263
cg09736526	-0.0177952	0.0172641	0.305575	0.00422065	0.00971204	0.664969	0.0167392	0.0139227	0.232589
cg09736530	-0.00223558	0.00734079	0.761459	-0.00525735	0.00412962	0.206459	-0.000199709	0.00592003	0.973168
cg09736653	0.0136516	0.0138544	0.327243	0.00734888	0.0077939	0.348404	-0.0102206	0.011173	0.362903
cg09736654	0.00403574	0.00285911	0.161737	-0.00105052	0.00160842	0.515428	-0.00309634	0.00230575	0.182887
cg09736669	-0.0116544	0.0109092	0.288405	0.00655882	0.00613705	0.288219	0.0105136	0.00879779	0.235399
cg09736725	0.0198606	0.00886965	0.0277569	-0.0111888	0.00498969	0.0275397	-0.00852176	0.00715299	0.23683
cg09736774	-0.000130071	0.00960705	0.989229	-0.00334046	0.00540452	0.538171	-0.00174041	0.00774768	0.822802
cg09736846	-0.000746499	0.0168168	0.964698	0.00932688	0.0094604	0.326987	-0.00139971	0.013562	0.918041
cg09736866	-0.0108532	0.00926252	0.244579	0.00575568	0.0052107	0.272456	0.0043542	0.00746983	0.561501
cg09736922	-0.0408838	0.0396761	0.305727	0.0176762	0.0223201	0.430599	0.0271558	0.0319971	0.398433
cg09736928	0.0292148	0.0276976	0.294515	-0.02663	0.0155815	0.0910852	-0.0321023	0.0223369	0.154336
cg09736934	0.0426341	0.0149161	0.00535593	-0.0175875	0.00839115	0.0390594	-0.0242354	0.0120292	0.0470951
cg09736950	0.0163	0.00802882	0.0454647	-0.00458612	0.00451668	0.312809	-0.00793118	0.0064749	0.223993
cg09736951	0.00329801	0.0116235	0.777303	0.00869438	0.00653889	0.187194	-0.00793907	0.00937386	0.399409
cg09736953	-0.00310962	0.00818507	0.704957	0.00345962	0.00460458	0.454521	-0.00277059	0.00660091	0.675743
cg09736959	0.0104234	0.022334	0.641903	-0.00489916	0.0125642	0.697563	0.00277365	0.0180114	0.87798
cg09736968	-0.021896	0.0100169	0.031572	0.00884851	0.00563508	0.120071	0.0158009	0.00807819	0.0537503
cg09737019	-0.000222663	0.0194153	0.990877	-0.00876942	0.0109222	0.424273	-0.0133088	0.0156576	0.397717
cg09737032	-0.0245512	0.0140407	0.0839753	0.0124283	0.0078987	0.119328	0.0165338	0.0113232	0.14793
cg09737078	0.00489835	0.00873099	0.576253	-0.00787741	0.00491169	0.112466	-0.00417297	0.00704117	0.554987
cg09737092	0.138619	0.0492484	0.00606597	-0.0128096	0.0277051	0.645006	-0.132995	0.0397167	0.00121231
cg09737095	-0.0166384	0.0733904	0.821193	-0.0111106	0.0412863	0.788496	0.0488351	0.0591862	0.411619
cg09737147	0.0178393	0.0134922	0.189653	-0.00691509	0.00759017	0.364841	-0.01064	0.0108809	0.330918
cg09737190	-0.00127931	0.0122154	0.916837	-0.0034017	0.00687186	0.621864	0.00261697	0.00985119	0.791152
cg09737197	-0.00533545	0.00573641	0.354952	0.00130994	0.00322706	0.68582	0.00687581	0.00462617	0.140904
cg09737242	-0.00803351	0.010003	0.42415	0.00114914	0.00562725	0.838678	0.0104767	0.00806697	0.197556
cg09737265	0.00366351	0.0257341	0.887133	-0.0071626	0.0144769	0.622046	-0.0161585	0.0207535	0.438381
cg09737287	0.00820519	0.0165899	0.622165	-0.00698735	0.00933276	0.456111	0.00109476	0.013379	0.934977
cg09737292	-0.0124085	0.00821155	0.134473	0.00705534	0.00461947	0.130398	0.00896101	0.00662227	0.179591
cg09737306	0.0092995	0.00754143	0.22093	-0.0010091	0.00424249	0.812565	-0.00823595	0.00608184	0.179266
cg09737314	0.00651028	0.024411	0.79035	-0.0118439	0.0137326	0.390858	-0.00586087	0.0196864	0.76665
cg09737407	0.00011784	0.00708989	0.986778	-0.000948112	0.00398847	0.812676	-0.00130415	0.0057177	0.820124
cg09737421	0.00630422	0.0162095	0.698308	0.00251374	0.00911881	0.783474	-0.00658434	0.0130723	0.615785
cg09737499	-0.00926999	0.00831024	0.267784	0.00211306	0.00467499	0.652426	0.00726749	0.00670185	0.281254
cg09737525	-0.00254595	0.0103496	0.806278	0.00544871	0.00582223	0.352004	0.00526284	0.00834649	0.53003
cg09737584	-0.00100133	0.00327455	0.76051	-0.00169352	0.00184212	0.360525	5.81928e-05	0.00264078	0.982471
cg09737585	-0.00489371	0.0124025	0.694146	-0.00277692	0.00697715	0.691627	0.00463671	0.0100021	0.644139
cg09737661	0.00550168	0.00655778	0.403848	-0.00543128	0.00368913	0.14465	0.00143989	0.00528857	0.78608
cg09737667	0.00591456	0.00722518	0.415301	-0.00197882	0.00406458	0.627622	-0.00763461	0.0058268	0.193638
cg09737668	-0.024717	0.0233414	0.292629	0.0153822	0.0131309	0.24469	0.00413394	0.0188238	0.8267
cg09737685	-0.0145112	0.0175916	0.411741	0.00105605	0.00989628	0.915269	0.00798453	0.0141869	0.575045
cg09737793	-0.0131693	0.0086489	0.131557	0.0134453	0.0048655	0.00701172	0.00454172	0.00697497	0.516709
cg09737845	-0.00554874	0.00299493	0.0673943	0.000459924	0.00168482	0.78553	0.00343911	0.00241529	0.158138
cg09737870	-0.00754615	0.0141442	0.595068	0.0033687	0.00795691	0.673096	0.00504149	0.0114067	0.659628
cg09737884	0.0254647	0.0190111	0.183991	-0.00370889	0.0106949	0.729605	-0.025942	0.0153317	0.0942994
cg09737911	-0.00475719	0.0124108	0.702448	-0.00136835	0.00698181	0.845088	0.0053223	0.0100088	0.596278
cg09738008	-0.0042084	0.00292251	0.153542	-7.73711e-05	0.00164408	0.962576	0.00367048	0.00235688	0.123104
cg09738011	0.00421926	0.0132693	0.751286	-0.000488104	0.00746474	0.948019	-0.00534979	0.0107011	0.618417
cg09738064	0.012212	0.0158857	0.444178	-0.0176014	0.00893662	0.0521427	-0.0188156	0.0128111	0.145608
cg09738070	0.0153146	0.0114382	0.184174	0.00158178	0.00643465	0.806413	-0.00835178	0.00922442	0.367813
cg09738074	-0.0186379	0.00785689	0.0199416	0.00784047	0.00441996	0.0796644	0.0159424	0.00633625	0.0137475
cg09738100	-0.000118472	0.00228064	0.958693	-0.000380618	0.00128299	0.767446	-0.00054153	0.00183924	0.769146
cg09738143	0.000970312	0.00873798	0.911842	-0.00404786	0.00491562	0.412546	-0.00310914	0.00704681	0.66018
cg09738156	-0.0037839	0.00366617	0.304948	-3.34072e-05	0.00206243	0.987114	0.00508155	0.00295661	0.0893079
cg09738190	-0.00275205	0.0152889	0.857579	0.00879152	0.0086009	0.309604	0.000240384	0.0123299	0.984491
cg09738193	0.0131034	0.0118532	0.272072	-0.00273961	0.0066681	0.682214	-0.00506616	0.00955909	0.597505
cg09738205	-0.0110762	0.00939201	0.24156	0.000114154	0.00528355	0.982813	0.00259082	0.00757426	0.733153
cg09738214	-0.00240912	0.00732439	0.743027	-0.00694522	0.00412039	0.0955462	-0.000345654	0.00590681	0.953473
cg09738217	-0.00618829	0.00788307	0.43463	-0.00582354	0.00443468	0.192656	0.00305636	0.00635736	0.631923
cg09738242	-0.0149041	0.024074	0.53751	0.0168178	0.013543	0.217725	0.01146	0.0194147	0.556574
cg09738259	0.000918351	0.0119403	0.938874	-0.00532754	0.00671709	0.42991	-0.0110303	0.00962932	0.255219
cg09738328	0.00191388	0.00211642	0.368391	-0.00183712	0.00119061	0.126543	-0.00135377	0.0017068	0.429891
cg09738346	0.00571164	0.00947706	0.548326	-0.00431851	0.00533139	0.420193	-0.00725783	0.00764284	0.344996
cg09738386	-0.0112111	0.00831359	0.181069	0.00479774	0.00467687	0.307876	0.00765924	0.00670455	0.256498
cg09738391	0.00352433	0.00820193	0.668505	-0.00209672	0.00461406	0.650685	-0.00504567	0.00661451	0.447683
cg09738410	0.0292801	0.0165866	0.081107	-0.00564446	0.00933091	0.546843	-0.0311358	0.0133764	0.0223062
cg09738418	-0.00402768	0.0132564	0.762	-0.00902759	0.00745748	0.229426	0.00336904	0.0106907	0.75343
cg09738481	0.00576657	0.00375159	0.127984	-0.00190857	0.00211049	0.368379	-0.00296759	0.0030255	0.329446
cg09738522	-0.0166289	0.0252215	0.511475	0.0248184	0.0141885	0.0838682	0.0205601	0.0203401	0.314972
cg09738574	0.0178931	0.00966402	0.0675668	-0.00388111	0.00543657	0.477252	-0.00870174	0.00779362	0.267346
cg09738592	0.0030431	0.0025637	0.238537	-0.000234589	0.00144223	0.871174	-0.00272747	0.00206752	0.190645
cg09738611	-0.0191544	0.0156495	0.224348	0.0163159	0.00880373	0.0673097	0.0087663	0.0126206	0.489199
cg09738621	0.012847	0.0150769	0.396554	0.000603665	0.00848165	0.943427	-0.0203253	0.0121589	0.0982741
cg09738733	0.000165285	0.0140767	0.990659	-0.00176829	0.00791897	0.823839	-0.00320147	0.0113523	0.778621
cg09738833	-0.00762281	0.00944031	0.421647	0.00429684	0.00531072	0.420723	0.00792187	0.00761321	0.301039
cg09738881	-0.00535817	0.00980184	0.586052	0.0054095	0.0055141	0.329362	-0.00240631	0.00790476	0.761557
cg09738884	0.0460565	0.0284403	0.109064	-0.0332128	0.0159993	0.0409262	-0.0271628	0.0229359	0.239598
cg09738897	-0.00624405	0.0149985	0.678232	-0.0116854	0.00843753	0.169697	0.00947361	0.0120957	0.435673
cg09738906	-0.0129125	0.00668759	0.0568393	0.0036346	0.00376216	0.336737	0.00355193	0.00539326	0.511941
cg09738918	-3.3159e-05	0.00781822	0.996626	0.000395382	0.0043982	0.928581	0.00481179	0.00630506	0.447479
cg09738947	0.00090276	0.0046315	0.845923	-0.00473934	0.00260549	0.0724349	-0.000502223	0.00373511	0.893357
cg09738959	-0.045114	0.0213837	0.0378213	0.0287109	0.0120296	0.0192198	0.0314708	0.017245	0.0715263
cg09739014	0.0255419	0.0307317	0.408232	-0.0280681	0.0172883	0.10818	-0.0311919	0.0247838	0.211635
cg09739017	5.16915e-05	0.0134828	0.99695	0.00797461	0.00758487	0.296063	0.00718747	0.0108733	0.510388
cg09739024	-0.0138374	0.0170771	0.420036	-0.000207056	0.00960687	0.982855	0.007044	0.013772	0.610346
cg09739037	-0.0145398	0.00979677	0.141469	0.00418327	0.00551125	0.449927	0.00711877	0.00790068	0.370117
cg09739059	0.00733852	0.0164733	0.657106	-0.0061236	0.00926718	0.510538	-0.00834279	0.013285	0.531697
cg09739081	-0.00522369	0.00709987	0.463912	-0.000938041	0.00399409	0.814884	0.00581887	0.00572574	0.312387
cg09739109	-0.00405652	0.00851794	0.63513	0.00268207	0.00479184	0.577145	-0.00640519	0.00686936	0.353755
cg09739122	0.0210535	0.0141723	0.141099	-0.000851248	0.00797272	0.915223	-0.000217396	0.0114293	0.984869
cg09739165	0.00338641	0.00800407	0.673301	-0.00143212	0.00450275	0.751224	-0.00464193	0.00645494	0.474035
cg09739212	0.00924784	0.0118748	0.438274	-0.0115697	0.00668028	0.0869159	-0.00487517	0.00957654	0.612019
cg09739272	0.0310168	0.0194913	0.115252	-0.00438003	0.010965	0.690559	-0.00349234	0.0157189	0.824711
cg09739392	-0.000382001	0.00752659	0.959641	-0.00155777	0.00423414	0.713858	0.000438266	0.00606988	0.94261
cg09739398	-0.00444314	0.00734177	0.546668	-0.000870867	0.00413017	0.833505	-0.00127388	0.00592083	0.830164
cg09739413	-0.039105	0.031318	0.215225	0.00558242	0.0176182	0.752131	0.0166721	0.0252567	0.510971
cg09739442	0.000793274	0.00705826	0.91078	0.00509131	0.00397068	0.203249	-0.00276971	0.00569219	0.627808
cg09739536	-0.00608644	0.0194359	0.75493	0.0152533	0.0109338	0.166633	-0.0212064	0.0156742	0.17966
cg09739586	0.00995397	0.0294144	0.735893	-0.0174952	0.0165473	0.293378	-0.00799385	0.0237215	0.736957
cg09739607	0.000183599	0.00959097	0.984772	0.00330032	0.00539548	0.542381	-0.00349954	0.00773471	0.6521
cg09739726	-0.00602983	0.0107735	0.577161	0.00451777	0.00606069	0.458073	0.00820782	0.00868833	0.347492
cg09739745	-0.0121222	0.014927	0.419003	0.0130051	0.0083973	0.125163	0.00330745	0.012038	0.784174
cg09739816	-0.000274133	0.00370001	0.941113	-0.000648952	0.00208147	0.755974	0.00319458	0.0029839	0.287376
cg09739826	0.00549748	0.00852737	0.520866	-0.00585783	0.00479714	0.225421	-0.00809036	0.00687697	0.242702
cg09739850	-0.00296567	0.0107181	0.782684	-0.00256591	0.00602955	0.671508	0.000107351	0.00864369	0.99012
cg09739869	-0.0125819	0.0149929	0.403717	0.00331452	0.00843439	0.695321	0.0191005	0.0120912	0.117889
cg09739890	0.00317576	0.00283782	0.266256	-0.00212354	0.00159644	0.187018	-0.000696522	0.00228858	0.761608
cg09739896	-6.44908e-05	0.00307364	0.983309	-0.0013641	0.0017291	0.43236	0.000118677	0.00247876	0.961926
cg09739904	-0.0103943	0.0112256	0.357094	0.00618774	0.00631505	0.329946	-0.00285797	0.00905297	0.753009
cg09739907	-0.000496066	0.00285772	0.862602	-0.00115116	0.00160763	0.475918	0.000968976	0.00230463	0.675219
cg09739912	0.0132268	0.007924	0.0987547	-0.000928536	0.00445771	0.835494	-0.0134963	0.00639037	0.0376233
cg09739931	0.019988	0.00954178	0.0391663	-0.0224121	0.0053678	7.16854e-05	-0.0141961	0.00769504	0.0685435
cg09739932	-0.00718328	0.00556585	0.200343	0.00290172	0.00313111	0.356687	0.00300057	0.00448862	0.505636
cg09740037	0.0116024	0.00580498	0.048837	-0.00314777	0.00326564	0.337827	-0.0126459	0.00468147	0.00833638
cg09740078	0.0017074	0.0116793	0.884117	0.00732468	0.00657027	0.268069	-0.0109206	0.00941884	0.249522
cg09740133	0.00125431	0.0043292	0.772727	0.00120916	0.00243543	0.620833	0.00194386	0.00349132	0.579149
cg09740179	0.0011674	0.00832335	0.888789	-0.00388278	0.00468237	0.409294	-0.00331138	0.00671243	0.623058
cg09740294	-0.00266367	0.00528603	0.61563	-0.000711327	0.0029737	0.811522	0.00123504	0.00426296	0.77274
cg09740313	-0.0170279	0.0186853	0.364716	0.00693023	0.0105116	0.511489	0.0140824	0.0150689	0.352675
cg09740319	0.000533858	0.00315884	0.866195	-0.00295316	0.00177703	0.100227	0.00125847	0.00254747	0.622574
cg09740332	0.0343121	0.00833482	8.86515e-05	-0.0174175	0.00468882	0.000363136	-0.0242049	0.00672167	0.000532407
cg09740349	0.00427027	0.00415037	0.306451	0.00231718	0.00233482	0.323797	-0.000661613	0.0033471	0.843777
cg09740350	-0.0129411	0.00968228	0.184926	-0.00107144	0.00544684	0.844526	0.0114162	0.00780834	0.147416
cg09740379	-0.0121969	0.0300815	0.686156	0.0290642	0.0169226	0.0895326	0.00372022	0.0242594	0.878485
cg09740410	0.0018019	0.00811408	0.824792	-0.0124749	0.00456464	0.00763471	0.00634748	0.00654366	0.334789
cg09740414	0.006579	0.0245487	0.789351	-0.0174826	0.0138101	0.208998	0.0140637	0.0197975	0.479416
cg09740425	-0.0561204	0.054689	0.307721	0.00910022	0.0307657	0.768111	0.00653635	0.0441044	0.882534
cg09740450	-0.00515057	0.0139412	0.712713	-0.00196984	0.00784276	0.802292	0.00220424	0.011243	0.845036
cg09740468	0.000327978	0.0110497	0.97639	-0.0123633	0.00621609	0.0499259	0.00833348	0.0089111	0.352345
cg09740496	-0.00955458	0.0107528	0.376745	-0.0161631	0.00604909	0.00903662	0.0063674	0.0086717	0.464803
cg09740542	-0.00138665	0.0125046	0.911964	-0.00224634	0.00703455	0.75026	0.00523142	0.0100844	0.605274
cg09740560	-0.0220977	0.012182	0.0732118	-0.00227233	0.00685307	0.741024	0.0183204	0.00982425	0.0656578
cg09740568	-0.0172385	0.00762112	0.0262529	0.000498581	0.00428732	0.907695	0.017513	0.00614611	0.0054931
cg09740598	-0.0243545	0.0242164	0.317413	0.018243	0.0136231	0.184102	0.0232139	0.0195295	0.237885
cg09740695	0.00178279	0.00993643	0.858035	-0.00240555	0.00558982	0.668034	-0.00634797	0.00801331	0.430462
cg09740775	0.0331354	0.0161078	0.0427418	-0.0094932	0.00906157	0.297778	-0.0193154	0.0129903	0.140738
cg09740815	0.0163822	0.00995848	0.103652	-0.00861154	0.00560222	0.127967	-0.0116134	0.00803109	0.151839
cg09740875	-0.0145161	0.0148414	0.33081	0.00251172	0.00834915	0.764275	0.00716265	0.011969	0.551141
cg09740903	0.00170933	0.00779271	0.826904	-0.00213494	0.00438385	0.627511	-0.00116111	0.00628449	0.853859
cg09740920	-0.0112925	0.0194454	0.56296	0.015583	0.0109392	0.157958	0.00385384	0.0156819	0.806467
cg09740935	0.00874404	0.012481	0.485474	-0.00154808	0.0070213	0.826023	-0.00785772	0.0100654	0.437168
cg09740963	-0.0497125	0.0412901	0.231939	0.0214779	0.0232281	0.357765	0.0295906	0.0332987	0.376704
cg09740968	0.0159446	0.00917768	0.0859531	-0.00356365	0.00516298	0.491929	-0.00592068	0.00740141	0.425976
cg09741070	0.00483445	0.00850916	0.571433	-0.00130448	0.0047869	0.785891	-0.00452343	0.00686228	0.511566
cg09741074	0.00341193	0.00373244	0.363235	-0.00186565	0.00209971	0.376765	-0.00252697	0.00301005	0.403537
cg09741088	0.0293942	0.0106144	0.00689686	-0.0159722	0.00597123	0.00896569	-0.0178178	0.00856008	0.0403963
cg09741125	-0.0144392	0.0417994	0.730616	-0.0111141	0.0235146	0.637677	0.0149634	0.0337094	0.658248
cg09741152	0.00496951	0.004043	0.222403	-0.00234118	0.00227442	0.306234	-0.00282591	0.00326051	0.388542
cg09741221	0.00370643	0.00605405	0.542025	-0.00617696	0.00340576	0.0732557	0.000991176	0.00488234	0.83961
cg09741222	0.00111445	0.00944352	0.906337	-0.00389704	0.00531253	0.465238	0.000527351	0.0076158	0.944958
cg09741238	0.0032487	0.0042324	0.444865	-0.00102042	0.00238097	0.669318	-0.00174722	0.00341325	0.610053
cg09741240	0.020755	0.0129178	0.111831	0.000511217	0.00726702	0.944082	-0.0190898	0.0104177	0.0703876
cg09741291	0.0029887	0.0215201	0.889874	0.0069306	0.0121063	0.568509	-0.00806658	0.0173551	0.643265
cg09741298	0.00115859	0.00948219	0.90304	-0.00889359	0.00533428	0.0991449	0.000638758	0.00764698	0.933626
cg09741311	-0.0039978	0.00954747	0.67647	-0.00083651	0.005371	0.876603	0.00775295	0.00769963	0.316828
cg09741342	0.00638577	0.00263794	0.0176178	-0.00267545	0.00148399	0.0749526	-0.00284017	0.00212739	0.185424
cg09741376	0.0244766	0.0125443	0.0543248	-0.0166743	0.00705688	0.0204179	-0.0140994	0.0101164	0.167038
cg09741474	5.31579e-05	0.00732312	0.994225	-0.00217957	0.00411968	0.59814	0.000256455	0.00590578	0.965465
cg09741519	-0.00248778	0.0209984	0.905971	0.00742548	0.0118128	0.5313	0.00908274	0.0169343	0.593117
cg09741542	-0.00983259	0.0283741	0.729798	0.00386572	0.0159621	0.809223	0.0201983	0.0228825	0.37989
cg09741587	-0.0123817	0.00760759	0.107321	-0.000932798	0.00427971	0.827984	0.00954923	0.0061352	0.123313
cg09741588	-0.00903666	0.00474777	0.0603798	-0.000518047	0.0026709	0.84667	0.00504197	0.00382888	0.191435
cg09741592	0.00203333	0.00991545	0.838011	0.000169699	0.00557801	0.975801	-0.00492549	0.00799639	0.539564
cg09741608	0.00265686	0.0192605	0.890611	0.0142354	0.0108352	0.192444	0.00372544	0.0155328	0.811029
cg09741616	0.000116502	0.0168206	0.99449	0.000927538	0.00946259	0.922146	-0.00803417	0.0135651	0.555245
cg09741658	-0.0107617	0.00825544	0.195895	-0.000480837	0.00464416	0.917782	0.0103639	0.00665766	0.123262
cg09741670	-0.00186158	0.00956117	0.846091	-0.00579979	0.00537871	0.283956	0.00659474	0.00771067	0.394804
cg09741671	0.00637429	0.00993279	0.522767	-0.00268589	0.00558777	0.631983	-0.000716146	0.00801037	0.928972
cg09741674	-0.00630467	0.01105	0.569806	0.00350941	0.00621629	0.573867	0.00572695	0.0089114	0.522178
cg09741713	0.0124081	0.00937769	0.189333	0.00190196	0.00527549	0.719347	-0.0076485	0.00756271	0.314722
cg09741749	-0.00143002	0.00315442	0.65146	0.00188461	0.00177455	0.291232	-0.000415994	0.00254391	0.870493
cg09741782	0.00392663	0.0062704	0.53285	-0.00325718	0.00352746	0.358424	-0.00497452	0.00505681	0.328042
cg09741789	0.0112086	0.0161298	0.489014	-0.00892781	0.00907394	0.327959	-0.00620573	0.013008	0.634536
cg09741799	-0.00578831	0.0222688	0.795547	0.00341432	0.0125275	0.785864	0.00753822	0.0179589	0.675728
cg09741801	0.00649635	0.0137151	0.636954	0.00629023	0.00771555	0.417199	-0.00274107	0.0110607	0.80487
cg09741821	-0.0135961	0.0559633	0.808632	0.00965705	0.0314826	0.75979	0.00805515	0.045132	0.858771
cg09741846	0.00186877	0.0124735	0.881262	0.0063464	0.00701707	0.368328	-0.00757604	0.0100594	0.45345
cg09741851	0.0023732	0.00707322	0.73806	-0.000940491	0.00397909	0.813723	-0.00182196	0.00570425	0.750204
cg09741855	0.00477429	0.0187133	0.79924	0.0074377	0.0105273	0.4818	0.00148634	0.0150915	0.921776
cg09741893	0.00243651	0.005208	0.641097	0.00208491	0.0029298	0.478648	-0.000784699	0.00420003	0.852238
cg09741902	0.000424241	0.0111918	0.969851	-0.00880793	0.00629605	0.165463	0.00468757	0.00902573	0.604862
cg09741912	-0.0133649	0.0240718	0.580211	0.0102316	0.0135418	0.452003	0.0209524	0.0194129	0.283506
cg09741917	-0.0110782	0.00958859	0.251184	0.00125991	0.00539414	0.81588	0.00237805	0.00773279	0.759194
cg09741930	0.0387582	0.0164564	0.0208158	-0.00893382	0.00925767	0.337273	-0.0186117	0.0132714	0.164439
cg09741935	-0.0118916	0.0122563	0.334677	-0.00810048	0.00689486	0.243332	0.0113556	0.00988416	0.253832
cg09741958	0.00126321	0.00799364	0.87481	-0.0038074	0.00449688	0.399554	-0.00609555	0.00644653	0.347056
cg09741995	-0.0152804	0.016748	0.364153	0.00414977	0.00942171	0.660731	0.0123764	0.0135065	0.362088
cg09742097	0.00978381	0.0125418	0.4375	0.00283198	0.00705547	0.689142	-0.00384318	0.0101144	0.704915
cg09742170	0.00173016	0.00404149	0.669662	0.00130558	0.00227357	0.56732	0.000252016	0.00325929	0.938549
cg09742177	-0.00922137	0.0123256	0.456436	0.00642587	0.00693386	0.356687	0.0123809	0.00994007	0.21635
cg09742268	-0.00605931	0.0158914	0.703937	0.00986183	0.00893985	0.273084	0.0103467	0.0128158	0.421721
cg09742346	-0.00103489	0.00883119	0.906989	-0.00241269	0.00496806	0.628472	0.00127334	0.00712198	0.858528
cg09742442	0.000308002	0.00522129	0.953099	-0.00483252	0.00293728	0.103614	0.00230673	0.00421075	0.585252
cg09742465	-0.00477328	0.0245134	0.846076	-0.0114509	0.0137902	0.408657	0.00402321	0.019769	0.839222
cg09742488	-0.00328028	0.00704604	0.642729	-0.00291242	0.00396381	0.464512	0.00796074	0.00568233	0.164865
cg09742643	-0.00827289	0.0112644	0.464711	0.00235292	0.0063369	0.711335	0.00920878	0.0090843	0.313601
cg09742655	-0.0171491	0.0151124	0.259661	0.00430857	0.00850159	0.613611	0.0174188	0.0121875	0.156601
cg09742688	-0.00294064	0.00323092	0.365314	0.00062965	0.00181758	0.729881	0.00223199	0.0026056	0.394067
cg09742751	0.00288652	0.00309618	0.35383	-0.000573011	0.00174178	0.74298	-0.00302121	0.00249694	0.229646
cg09742812	0.00448069	0.0109558	0.683583	-0.00690492	0.00616326	0.265726	-0.00504503	0.00883537	0.569504
cg09742893	0.000489399	0.0172939	0.97749	0.00903774	0.00972882	0.355538	-0.00613699	0.0139468	0.661033
cg09742895	0.0130462	0.0187841	0.489241	-0.00036627	0.0105671	0.972431	-0.0136977	0.0151486	0.368433
cg09742913	0.00130486	0.00655592	0.84271	-0.00671594	0.00368809	0.072128	0.00271834	0.00528707	0.608482
cg09742915	0.00720665	0.00369725	0.0545706	-0.000764594	0.00207992	0.714079	-0.00449596	0.00298168	0.135298
cg09742918	-0.00345819	0.00662825	0.603212	0.00280722	0.00372878	0.453619	0.000275303	0.0053454	0.959046
cg09742943	0.0172803	0.0128825	0.18337	-0.000503769	0.00724715	0.944745	-0.0143732	0.0103892	0.170141
cg09743009	-0.00183767	0.0046223	0.691946	0.00836391	0.00260031	0.00183627	-0.0011121	0.00372769	0.766176
cg09743011	-0.00491882	0.0090679	0.588933	-0.00375957	0.00510122	0.463155	0.0118248	0.00731288	0.109586
cg09743140	-0.000628101	0.00299709	0.834504	0.00233137	0.00168604	0.170362	-0.000278833	0.00241703	0.90843
cg09743193	0.00307636	0.00960911	0.74964	-0.00781219	0.00540568	0.152084	0.00486407	0.00774934	0.531899
cg09743199	-0.00286004	0.0140157	0.838794	0.00626581	0.00788462	0.429009	0.00516622	0.011303	0.64879
cg09743247	-0.0114707	0.00961293	0.23609	-0.00060422	0.00540783	0.9113	0.00893297	0.00775242	0.252436
cg09743261	-0.017798	0.0137603	0.199365	0.00754817	0.00774097	0.33228	0.0132828	0.0110971	0.234649
cg09743276	-0.000739944	0.00832353	0.929372	0.00150433	0.00468247	0.748796	0.00129649	0.00671258	0.847308
cg09743351	-0.029232	0.0149665	0.0540904	0.0133029	0.00841953	0.11782	0.016637	0.0120699	0.1717
cg09743359	-0.000627567	0.00872472	0.942827	-0.0035487	0.00490816	0.471652	0.00324639	0.00703611	0.645698
cg09743375	0.00166989	0.00284154	0.558313	-0.000974762	0.00159853	0.543631	-0.000903851	0.00229158	0.694257
cg09743437	0.0080038	0.0161753	0.622006	-0.0146321	0.00909954	0.111542	-0.00965302	0.0130447	0.461341
cg09743500	0.00338783	0.00456001	0.459565	0.00265316	0.00256527	0.303947	-0.00718485	0.00367745	0.0540189
cg09743596	-0.00366206	0.010246	0.721668	-0.0026992	0.00576397	0.640777	0.00752855	0.00826296	0.364809
cg09743615	-0.0151682	0.00910978	0.0995853	0.00647897	0.00512478	0.209598	0.012787	0.00734665	0.0853869
cg09743650	-0.00732822	0.00916074	0.425964	0.00379729	0.00515345	0.463245	0.00394498	0.00738775	0.594743
cg09743654	-0.0171124	0.0144199	0.238641	0.00990603	0.008112	0.225403	0.011751	0.011629	0.315126
cg09743827	0.00870127	0.00748664	0.248391	-0.0072203	0.00421167	0.0901074	-0.0029684	0.00603766	0.624236
cg09743847	0.00175883	0.0118185	0.882048	0.00115016	0.00664859	0.863068	0.00673384	0.00953112	0.481802
cg09743872	-0.0238151	0.0170131	0.16521	0.00805672	0.00957088	0.402265	0.0134664	0.0137204	0.329136
cg09743878	0.0016178	0.00889253	0.856072	-0.00316095	0.00500256	0.529171	-0.00127373	0.00717145	0.859451
cg09743906	0.00729929	0.0093149	0.435444	0.00500664	0.00524017	0.342068	-0.00918599	0.00751207	0.224773
cg09743914	0.0117209	0.01526	0.444566	0.0034868	0.00858462	0.68564	-0.0150685	0.0123065	0.224173
cg09743950	0.0181513	0.0153515	0.240354	-0.00654421	0.00863612	0.450683	-0.0118798	0.0123803	0.339992
cg09744016	0.00131594	0.0027726	0.636275	-0.000636396	0.00155975	0.684291	-0.00160418	0.00223599	0.475072
cg09744022	0.00499588	0.0194006	0.797406	0.00575783	0.010914	0.599175	-0.0108569	0.0156458	0.489625
cg09744036	-0.0497408	0.0237404	0.0391289	0.0306758	0.0133553	0.0240833	0.046331	0.0191456	0.0176544
cg09744051	-0.0139517	0.010349	0.181199	0.00971482	0.0058219	0.0988628	0.0100574	0.00834601	0.231524
cg09744052	0.00409212	0.00734272	0.578786	0.000123446	0.00413071	0.976229	-0.00776105	0.0059216	0.193511
cg09744062	0.00986356	0.014213	0.489588	-0.00247214	0.00799566	0.757937	-0.00938583	0.0114622	0.415162
cg09744068	-0.0167571	0.0208791	0.424458	0.0110855	0.0117457	0.347954	0.00581203	0.0168381	0.730819
cg09744150	0.0166746	0.0153478	0.280353	-0.0186808	0.00863402	0.0332999	-0.011829	0.0123773	0.341936
cg09744151	-0.00180585	0.00569449	0.751929	-0.0041977	0.00320348	0.193605	0.00255956	0.00459237	0.578752
cg09744194	-0.00721062	0.0178435	0.687152	0.00259461	0.010038	0.796662	0.0139156	0.01439	0.336273
cg09744205	-0.0111359	0.0336474	0.741491	0.0197063	0.0189286	0.300788	0.0177021	0.0271352	0.515925
cg09744243	-0.0081258	0.0159671	0.612135	-0.007304	0.00898243	0.418408	0.00275209	0.0128768	0.831274
cg09744314	0.00180292	0.0102346	0.860588	0.00312444	0.00575756	0.588779	-0.00282926	0.00825378	0.732608
cg09744374	-0.0333353	0.0178875	0.0658292	0.0154422	0.0100627	0.128598	0.0213973	0.0144255	0.141694
cg09744376	-0.00112746	0.00603114	0.852153	-0.00385873	0.00339286	0.258605	0.00393864	0.00486386	0.420329
cg09744391	0.0127816	0.0289922	0.660431	0.00045905	0.0163098	0.977612	-0.0148755	0.0233809	0.526341
cg09744397	-0.0128363	0.00896959	0.156069	0.0174806	0.00504591	0.000835226	0.00660455	0.00723359	0.363805
cg09744420	-0.0206696	0.0167149	0.219643	0.0100448	0.00940312	0.288434	0.0131953	0.0134799	0.330414
cg09744425	0.00847519	0.0202846	0.677136	0.00566742	0.0114113	0.620716	0.00744347	0.0163587	0.650257
cg09744435	-0.00147097	0.00356459	0.680894	0.000644043	0.00200529	0.748868	0.00141727	0.00287469	0.623272
cg09744448	-0.0019958	0.0144943	0.890807	-0.0101604	0.00815387	0.216156	0.00346125	0.011689	0.767867
cg09744452	-0.0348014	0.0353364	0.327488	0.00123718	0.0198788	0.950521	0.0453539	0.0284973	0.115206
cg09744501	0.00150113	0.0270745	0.955915	-0.00863289	0.015231	0.572345	-0.0186576	0.0218344	0.395229
cg09744584	0.0016963	0.00265466	0.524547	-0.000838914	0.0014934	0.575767	-0.00282685	0.00214087	0.19024
cg09744617	0.000979998	0.00289817	0.736089	1.99265e-05	0.00163039	0.990277	-0.000222867	0.00233725	0.924258
cg09744732	-0.0160651	0.0119336	0.181816	0.0132172	0.00671335	0.0522345	0.00592047	0.00962396	0.540079
cg09744740	-0.0425619	0.0338718	0.212356	0.0322821	0.0190549	0.0938953	0.04708	0.0273162	0.0884303
cg09744759	0.0105103	0.0202982	0.605946	-0.0152396	0.0114189	0.185572	-0.0106106	0.0163696	0.518609
cg09744761	-0.0178222	0.0130957	0.177136	-0.00602569	0.00736709	0.41569	0.0103526	0.0105611	0.329741
cg09744763	-0.00517043	0.0104853	0.623205	0.00528033	0.00589859	0.373216	0.00622918	0.00845594	0.463356
cg09744766	0.0442693	0.0500721	0.37913	0.0217467	0.0281684	0.442243	-0.0680837	0.040381	0.0954573
cg09744788	0.0127794	0.00824844	0.125024	-0.00675967	0.00464023	0.148868	-0.0034299	0.00665202	0.60746
cg09744840	0.0247057	0.0230729	0.287306	-0.0276281	0.0129799	0.0361873	-0.0281503	0.0186073	0.134024
cg09744867	0.00732184	0.0114428	0.523982	0.00221825	0.00643724	0.731249	0.00032812	0.00922814	0.971719
cg09744887	0.00650595	0.00877403	0.460434	0.0038165	0.0049359	0.441542	-0.00453554	0.00707589	0.523257
cg09744906	-0.0162516	0.0157291	0.304433	0.00671074	0.00884852	0.450308	0.0152686	0.0126848	0.23205
cg09744966	-0.000257395	0.010494	0.980489	0.00131071	0.00590348	0.824829	-0.00134018	0.00846296	0.87455
cg09744985	0.0298739	0.0110247	0.00814369	-0.00446953	0.00620203	0.473099	-0.0224114	0.00889094	0.0135802
cg09744995	0.00876899	0.00687968	0.205917	-0.00366552	0.00387022	0.346267	-0.00705467	0.00554817	0.207008
cg09745087	-0.00195921	0.00359963	0.587674	0.00041248	0.002025	0.83908	0.00282239	0.00290295	0.333685
cg09745126	0.0144885	0.011544	0.212897	-0.00480003	0.0064942	0.461866	-0.0119073	0.00930979	0.204375
cg09745160	0.00663796	0.00319965	0.041049	-0.00227926	0.00179999	0.208878	-0.00396731	0.00258038	0.127888
cg09745188	-0.0092909	0.0117129	0.42986	-0.00896474	0.0065892	0.177262	0.00220894	0.00944598	0.815664
cg09745246	-0.0182946	0.0132995	0.172564	0.0167158	0.00748173	0.0280932	0.0048549	0.0107255	0.651953
cg09745256	-0.0111822	0.0169589	0.511441	-0.00239539	0.00954038	0.802359	0.0162295	0.0136767	0.23867
cg09745307	0.0519029	0.0220024	0.020619	-0.00237168	0.0123776	0.848504	-0.0490531	0.017744	0.00699008
cg09745309	0.0299621	0.0195446	0.128988	-0.00646934	0.010995	0.557831	-0.0299654	0.0157619	0.0606739
cg09745322	0.00536229	0.00566108	0.346211	0.0038857	0.00318468	0.225793	-0.00749113	0.00456542	0.104526
cg09745330	-0.00526069	0.0158549	0.740855	-0.000892334	0.00891929	0.920544	0.000111972	0.0127863	0.993033
cg09745331	0.00130107	0.0103437	0.9002	0.00189407	0.00581896	0.745602	-0.00149173	0.00834179	0.8585
cg09745336	-0.00224135	0.00393713	0.570663	0.00210823	0.00221486	0.343869	0.000240423	0.00317513	0.939819
cg09745381	-0.0108277	0.010395	0.30054	0.00302081	0.00584779	0.606796	0.0151275	0.00838313	0.074692
cg09745430	0.0320342	0.0426931	0.455124	-0.0429252	0.0240173	0.07746	-0.0322554	0.0344302	0.351498
cg09745440	-0.00161495	0.00369871	0.663491	-0.00103797	0.00208074	0.619175	0.000929941	0.00298286	0.755985
cg09745450	0.0102988	0.00998791	0.305405	0.00256881	0.00561878	0.648706	-0.0127999	0.00805483	0.11575
cg09745534	0.0147065	0.0105629	0.167469	-0.00777383	0.00594223	0.19432	-0.0162952	0.00851851	0.0591253
cg09745543	-0.0116451	0.00869558	0.184078	0.00759833	0.00489176	0.12407	0.0100841	0.00701261	0.154109
cg09745633	0.00693755	0.00983998	0.482715	-0.00632008	0.00553556	0.256775	0.000892723	0.00793552	0.910695
cg09745688	0.0189977	0.023752	0.426034	-0.0204526	0.0133619	0.129563	-0.00312969	0.019155	0.870601
cg09745791	-0.0130287	0.0215939	0.547881	0.019778	0.0121478	0.107202	0.00561307	0.0174145	0.748001
cg09745805	0.0079753	0.0238307	0.738702	-0.0104488	0.0134061	0.437906	0.00869071	0.0192184	0.652272
cg09745812	-0.00252556	0.011166	0.821601	0.00687605	0.0062815	0.276762	-0.00676116	0.00900487	0.454827
cg09745820	0.00501853	0.0158555	0.752387	0.00220707	0.00891964	0.805165	-0.00309964	0.0127868	0.809047
cg09745833	0.00669808	0.0067754	0.32567	-0.00492192	0.00381155	0.200095	-0.00654927	0.00546407	0.234012
cg09745861	-0.00324847	0.0120442	0.788035	0.0023564	0.00677555	0.728865	-0.00455877	0.00971312	0.640028
cg09745864	-0.00635866	0.00642728	0.325313	-0.000113419	0.00361572	0.975049	0.00187014	0.00518333	0.719146
cg09745873	0.0144	0.00789866	0.0718047	-0.0100228	0.00444345	0.0266614	-0.00870703	0.00636993	0.175263
cg09745912	0.0189736	0.0145446	0.19558	0.000222438	0.00818215	0.978375	-0.0136381	0.0117296	0.248202
cg09745987	-0.00542589	0.0169375	0.74949	0.00555671	0.0095283	0.561317	-0.00730978	0.0136593	0.593944
cg09745989	-0.00124638	0.0277286	0.964253	0.028973	0.0155989	0.0667214	-0.00472096	0.0223619	0.833302
cg09746018	0.0270486	0.0133857	0.0464579	-0.0185422	0.00753023	0.0158216	-0.0228103	0.010795	0.0375291
cg09746031	-0.00362729	0.00638932	0.571728	0.00598784	0.00359436	0.0994154	0.000537197	0.00515272	0.917213
cg09746044	0.0114675	0.00931534	0.221706	-0.00286242	0.00524042	0.586345	6.16295e-05	0.00751243	0.993474
cg09746063	0.00200823	0.0103686	0.846885	0.00515011	0.00583292	0.37976	0.00126646	0.00836181	0.879973
cg09746078	-0.00172724	0.0215075	0.93618	-0.0271605	0.0120992	0.0273769	0.0090233	0.0173449	0.604257
cg09746086	-0.00468581	0.0135342	0.730033	-0.00646712	0.00761377	0.398046	0.0126238	0.0109148	0.250684
cg09746170	-5.80184e-05	0.00196474	0.976511	0.0015234	0.00110528	0.171728	-0.000905668	0.00158448	0.569109
cg09746261	0.00586682	0.0274481	0.83126	-0.0125694	0.0154411	0.417908	-0.000100346	0.0221357	0.996394
cg09746279	0.00718694	0.00673869	0.289209	-0.00264857	0.0037909	0.486668	-0.00102479	0.00543446	0.850878
cg09746326	-0.0249215	0.124845	0.842254	-0.133881	0.0702324	0.0599966	0.100037	0.100682	0.323243
cg09746391	-0.00148895	0.0222304	0.946756	0.00468301	0.0125059	0.708991	-0.00699705	0.0179279	0.697299
cg09746470	-0.00223888	0.00932167	0.810769	-0.00282449	0.00524398	0.59156	0.00842299	0.00751753	0.265679
cg09746494	-0.0152906	0.0100169	0.130604	0.00613959	0.00563509	0.279	0.00943801	0.00807822	0.245941
cg09746539	0.00420364	0.0141018	0.766361	0.00521303	0.0079331	0.512876	-0.0119	0.0113725	0.298353
cg09746554	0.0247856	0.0233197	0.290856	-0.0192535	0.0131187	0.145894	-0.0160563	0.0188064	0.395634
cg09746604	-0.0239141	0.0151266	0.117608	-0.000499139	0.00850959	0.953364	0.0164407	0.012199	0.181333
cg09746736	0.000420926	0.00661011	0.949375	-0.00315499	0.00371857	0.398574	-0.00237936	0.00533077	0.656483
cg09746811	0.00562057	0.00974629	0.565674	0.0108711	0.00548286	0.0506259	-0.00897383	0.00785997	0.256779
cg09746967	-0.0146973	0.0133171	0.272864	0.00306081	0.00749164	0.683887	0.00407376	0.0107397	0.705397
cg09746982	0.000252084	0.00745615	0.973109	0.00937013	0.00419451	0.0281149	-0.0004029	0.00601307	0.946736
cg09746992	-0.0299504	0.0214494	0.166252	0.0237149	0.0120666	0.05264	0.0194446	0.0172981	0.26414
cg09747054	-0.00529041	0.00293363	0.0748734	0.000143944	0.00165034	0.930701	0.00413237	0.00236585	0.0843056
cg09747162	-0.00372304	0.0158535	0.814897	0.00560621	0.00891851	0.531294	0.00425133	0.0127852	0.740315
cg09747169	-0.00864566	0.00933014	0.356739	0.00103172	0.00524875	0.844637	0.011203	0.00752436	0.140214
cg09747182	0.00714829	0.0242616	0.768992	-0.0213484	0.0136486	0.121499	-0.0063444	0.019566	0.74654
cg09747217	-0.00207015	0.00310623	0.506928	0.00151519	0.00174743	0.38833	0.000941026	0.00250504	0.708111
cg09747229	0.000220551	0.0211328	0.991698	-0.000396682	0.0118884	0.97346	-0.0165263	0.0170427	0.334948
cg09747230	0.00463091	0.00866162	0.594289	-0.00393661	0.00487266	0.421405	0.00208065	0.00698523	0.766534
cg09747232	-0.00227742	0.0031303	0.468894	0.00115835	0.00176097	0.512449	0.00420692	0.00252445	0.0993008
cg09747277	0.00237825	0.0236361	0.92009	0.00744025	0.0132967	0.577253	0.00265295	0.0190615	0.889638
cg09747308	0.0291501	0.0177224	0.103701	-0.00771679	0.00996988	0.441072	-0.0268485	0.0142924	0.0637382
cg09747321	-0.00912294	0.0111757	0.416598	0.0143847	0.00628695	0.0246183	0.00364638	0.00901269	0.6868
cg09747431	0.0379845	0.0125637	0.00330437	-0.015593	0.00706782	0.0300681	-0.0266669	0.0101321	0.0100818
cg09747445	0.0359464	0.0361854	0.323336	-0.0363486	0.0203564	0.0777283	-0.0277117	0.029182	0.344999
cg09747496	0.00221963	0.00611826	0.717664	0.00469426	0.00344188	0.17621	-0.00461863	0.00493412	0.351894
cg09747509	0.00216976	0.0039403	0.583312	0.00216909	0.00221665	0.330582	-0.00120246	0.00317768	0.706071
cg09747514	-0.00788479	0.00383432	0.0428137	0.00164535	0.00215703	0.447704	0.00578012	0.00309222	0.0650317
cg09747520	-0.014127	0.0248733	0.571562	0.034962	0.0139927	0.0143938	0.0237515	0.0200593	0.239689
cg09747578	0.00133104	0.0032856	0.686411	-0.00306426	0.00184834	0.101035	0.001062	0.00264969	0.689574
cg09747633	-0.0233966	0.0141038	0.100825	0.0106455	0.0079342	0.183259	0.00533047	0.0113741	0.64052
cg09747638	-0.00189307	0.0104512	0.856694	-0.00119789	0.00587942	0.839042	0.00544962	0.00842847	0.51965
cg09747669	0.024801	0.0212789	0.247067	-0.0200523	0.0119706	0.0975833	-0.023241	0.0171605	0.179221
cg09747670	0.00898241	0.0117571	0.446983	-0.00781115	0.00661404	0.240899	-0.00704534	0.00948159	0.459497
cg09747671	0.00612218	0.0121086	0.614442	0.006922	0.00681179	0.312427	9.54575e-05	0.00976507	0.992223
cg09747827	0.00472217	0.00632165	0.457135	-0.0062324	0.00355629	0.0832937	-0.00152231	0.00509814	0.765973
cg09747829	0.00338638	0.00482725	0.484899	0.00181695	0.00271561	0.50526	-0.00437012	0.00389297	0.264782
cg09747891	-0.0129205	0.00882405	0.146818	0.00133045	0.00496404	0.789335	0.0114968	0.00711622	0.109891
cg09748014	-0.0108722	0.0102449	0.291591	0.00176819	0.00576336	0.759747	0.00479709	0.00826209	0.563036
cg09748019	-0.0127993	0.0132418	0.336495	-0.00132102	0.00744929	0.859667	0.0136274	0.010679	0.205398
cg09748057	0.023185	0.0142388	0.107163	-0.00538119	0.00801014	0.503535	-0.0162688	0.011483	0.160203
cg09748135	-0.0136226	0.0204947	0.508049	-0.0025952	0.0115294	0.822447	-0.00334234	0.0165281	0.840226
cg09748209	-0.00144402	0.00705865	0.838394	-0.000877722	0.0039709	0.825593	0.00572734	0.0056925	0.317214
cg09748297	-0.000312857	0.00992103	0.974917	-0.000933252	0.00558116	0.867598	0.0039083	0.00800089	0.626465
cg09748306	0.00455119	0.0122693	0.711604	-0.00447219	0.00690218	0.518771	0.00358968	0.00989465	0.717663
cg09748386	0.00504701	0.0140906	0.721094	-0.0141602	0.00792677	0.0776036	-0.0144167	0.0113635	0.208014
cg09748403	-0.0054086	0.0114987	0.639298	0.00392685	0.00646868	0.545432	0.0030099	0.00927321	0.746296
cg09748471	0.00130104	0.00984241	0.895149	-0.00257301	0.00553693	0.643335	-0.00694263	0.00793749	0.384222
cg09748521	-0.0100587	0.0164701	0.543012	0.00749277	0.00926541	0.420956	0.0146361	0.0132825	0.273611
cg09748580	0.00232323	0.00792094	0.770006	0.000418228	0.00445599	0.925443	-0.00212214	0.0063879	0.740546
cg09748749	0.00557542	0.0158021	0.725092	-0.00331179	0.00888961	0.710414	-0.00982205	0.0127437	0.443001
cg09748761	-0.0104019	0.0247948	0.675894	0.0184654	0.0139485	0.18911	0.0200256	0.019996	0.319437
cg09748770	0.00315476	0.00516078	0.542635	-0.00110433	0.00290324	0.704613	-7.56898e-05	0.00416195	0.985533
cg09748853	-0.00736157	0.00402039	0.0705956	0.00341479	0.0022617	0.134795	0.00536245	0.00324227	0.101833
cg09748936	0.0355433	0.023421	0.132831	-0.0136975	0.0131757	0.30147	-0.0254943	0.018888	0.180678
cg09748946	-0.00117822	0.0156131	0.940023	0.010335	0.00878326	0.24261	-0.0061113	0.0125913	0.62867
cg09748952	-0.00579153	0.0079703	0.469444	0.00142063	0.00448376	0.752143	0.00113946	0.00642771	0.859716
cg09748960	-0.0216887	0.0254958	0.397338	0.0101289	0.0143429	0.481997	0.0258141	0.0205613	0.212747
cg09748973	-0.00664442	0.00679199	0.330715	-0.000373421	0.00382089	0.922376	0.00935021	0.00547745	0.0914659
cg09748975	-0.0536985	0.0327652	0.104933	0.0163565	0.0184323	0.377376	0.0316033	0.0264237	0.235014
cg09749007	-0.0164592	0.0178432	0.358913	0.0053139	0.0100378	0.597918	0.018892	0.0143898	0.192758
cg09749049	0.00851424	0.00710106	0.233856	-0.00352031	0.00399476	0.380677	-0.00498552	0.0057267	0.386439
cg09749064	0.00851234	0.00853011	0.321152	-0.0102296	0.00479868	0.0359144	-0.0049631	0.00687917	0.472601
cg09749205	0.000507757	0.0142151	0.97159	-0.00138028	0.00799684	0.863374	-0.000576721	0.0114639	0.959995
cg09749256	0.0212451	0.00918589	0.0231501	0.00365804	0.00516759	0.480956	-0.0166853	0.00740803	0.026878
cg09749332	0.0122535	0.00895426	0.174776	-0.00796296	0.00503729	0.117637	-0.00604556	0.00722123	0.404832
cg09749341	-0.000658897	0.00355422	0.853369	0.00179749	0.00199945	0.371198	-0.00027916	0.00286633	0.922644
cg09749364	0.0181121	0.020959	0.389929	-0.0156454	0.0117907	0.188085	-0.0359823	0.0169026	0.0361638
cg09749435	-0.0140366	0.0205029	0.495447	0.0106106	0.0115341	0.360209	0.0179632	0.0165347	0.280376
cg09749462	-0.00583565	0.013681	0.670785	-0.00281677	0.00769637	0.715284	0.00864039	0.0110332	0.435728
cg09749467	0.0299789	0.0105082	0.00543912	-0.013792	0.0059115	0.022006	-0.0204323	0.00847446	0.0180611
cg09749502	0.00160393	0.0044163	0.717369	0.000858563	0.00248442	0.730513	-0.00102882	0.00356156	0.773385
cg09749511	0.0106921	0.00971014	0.27395	-8.47576e-05	0.00546252	0.987657	-0.0086799	0.00783081	0.270803
cg09749564	0.0233466	0.0213737	0.277784	-0.0105555	0.0120239	0.382488	-0.0265384	0.017237	0.127368
cg09749624	-0.00598572	0.0124007	0.630556	-0.00697937	0.00697612	0.319925	0.00407273	0.0100007	0.684851
cg09749638	-0.000176497	0.00363384	0.961376	-6.03727e-05	0.00204425	0.976509	0.00194879	0.00293054	0.507855
cg09749643	-9.00648e-05	0.00910608	0.992132	0.000189465	0.0051227	0.970583	-2.54226e-05	0.00734367	0.997246
cg09749656	-0.00339998	0.0131863	0.797153	-0.00782485	0.00741806	0.294489	0.0146104	0.0106342	0.173083
cg09749669	0.0256403	0.0413867	0.537225	-0.0437883	0.0232824	0.0634307	-0.0348155	0.0333766	0.299854
cg09749684	-0.00920284	0.021641	0.67173	-0.0118633	0.0121743	0.332597	0.0132869	0.0174526	0.448578
cg09749703	0.000173507	0.00317819	0.956591	-1.06534e-05	0.00178791	0.99526	0.00117891	0.00256307	0.646719
cg09749728	0.006503	0.012896	0.615381	-0.00204294	0.00725477	0.778935	-0.000406938	0.0104001	0.96888
cg09749751	0.0025871	0.00477889	0.589676	-0.00300722	0.0026884	0.266466	-0.00179666	0.00385397	0.642276
cg09749788	0.0118605	0.0224756	0.59908	-0.000419921	0.0126438	0.973584	-0.0086904	0.0181256	0.632847
cg09749813	-0.000417317	0.00736369	0.954939	0.00695149	0.0041425	0.0970033	-0.000208444	0.00593851	0.972082
cg09749844	-0.00187785	0.0111059	0.86613	-0.00294202	0.00624769	0.63892	0.00346289	0.0089564	0.69999
cg09749851	-0.00784925	0.00887245	0.378827	-0.000797037	0.00499127	0.873507	0.00757799	0.00715526	0.292564
