## Supplementary Data 13 SOX10+InteractionModelResult for "Neuron-Specific DNA Methylation Differences in the Prefrontal Cortex in Parkinson’s Disease" (part 33 of 85)

### Sheet: Sheet 1 (continued)
Supplementary Data 13: Results from linear regression analysis considering PD and GBA1 status in SOX10+ samples
cg09749862	0.0103091	0.00776169	0.187666	-0.00679145	0.0043664	0.123569	-0.0082724	0.00625947	0.189854
cg09749867	-4.08158e-06	0.0188906	0.999828	-0.00355343	0.010627	0.738919	0.00165523	0.0152344	0.913736
cg09749896	-0.00706334	0.00691676	0.310061	0.0110192	0.00389108	0.00577541	0.00135369	0.00557807	0.808838
cg09749922	0.00926495	0.00655959	0.161474	-0.0038933	0.00369015	0.294391	-0.00425984	0.00529003	0.422918
cg09749931	-0.00885471	0.00900805	0.328408	0.00658004	0.00506755	0.197639	0.00380009	0.00726461	0.602268
cg09749968	0.0155713	0.0143875	0.282191	-0.0145477	0.00809382	0.0758257	-0.0115913	0.0116029	0.320631
cg09750044	0.024699	0.0169693	0.149211	-0.0108611	0.0095462	0.258426	-0.016923	0.013685	0.219638
cg09750049	0.0012467	0.00951886	0.896107	0.00733113	0.00535491	0.174591	-0.00049225	0.00767655	0.949022
cg09750057	0.00633911	0.0135632	0.641428	0.00896425	0.00763011	0.243334	-0.00159197	0.0109382	0.884627
cg09750084	0.0174162	0.0176326	0.326092	0.00680527	0.00991939	0.494544	-0.0150653	0.01422	0.292399
cg09750115	-0.0410391	0.0172311	0.0194659	0.00659288	0.00969348	0.498267	0.0217724	0.0138961	0.120878
cg09750144	-0.00241695	0.0148269	0.870897	0.00536389	0.00834102	0.521908	0.00115119	0.0119573	0.923529
cg09750171	0.00152081	0.00286713	0.597197	-0.00287028	0.00161293	0.0787243	0.0011419	0.00231222	0.622683
cg09750183	-0.00238853	0.00839318	0.776658	-0.00244421	0.00472165	0.606041	0.00901139	0.00676874	0.186642
cg09750197	-0.000532623	0.0280646	0.984903	0.00302542	0.0157879	0.84849	-0.029702	0.0226329	0.192939
cg09750210	-0.00248591	0.0157857	0.875241	0.00577586	0.00888036	0.517183	0.0161693	0.0127305	0.207506
cg09750262	0.0244158	0.0184406	0.189044	-0.0141756	0.0103739	0.175396	-0.0305482	0.0148716	0.0430347
cg09750304	-0.00279325	0.00623699	0.655399	0.00633851	0.00350867	0.0743747	-0.00333694	0.00502987	0.508854
cg09750308	0.0125134	0.0146226	0.394536	6.69481e-05	0.00822605	0.993526	-0.0026389	0.0117925	0.823467
cg09750346	0.00331648	0.0137912	0.810538	0.00263788	0.00775834	0.734691	-0.00955981	0.011122	0.39246
cg09750365	-0.0108183	0.014376	0.453817	0.0124311	0.00808736	0.127982	-0.00242333	0.0115937	0.834932
cg09750382	-0.0132909	0.00720347	0.0685091	0.00230945	0.00405237	0.570249	0.00938636	0.00580929	0.109854
cg09750385	0.00304436	0.0082827	0.714117	-0.00261077	0.0046595	0.57674	-0.00494942	0.00667964	0.460753
cg09750400	-0.00532229	0.0108313	0.624425	0.000124871	0.00609326	0.983698	0.00836928	0.00873502	0.340715
cg09750469	0.00568647	0.012621	0.653458	-0.00144789	0.00710007	0.838898	-0.0072898	0.0101783	0.475826
cg09750474	-0.0016586	0.00935004	0.859625	0.000385499	0.00525994	0.941748	0.00244148	0.00754041	0.746895
cg09750478	0.0064008	0.00673555	0.344653	-0.00352877	0.00378913	0.354343	-0.00258328	0.00543193	0.635598
cg09750510	-0.00387715	0.01779	0.827998	-0.00111926	0.0100079	0.911216	0.0172537	0.0143469	0.232467
cg09750599	0.00192756	0.00934675	0.837106	-0.00524023	0.00525809	0.321786	0.00451977	0.00753776	0.550356
cg09750643	0.00670255	0.014629	0.648001	0.000826809	0.00822967	0.92021	-9.43665e-05	0.0117977	0.993637
cg09750646	-0.00426978	0.00695816	0.541094	0.0051484	0.00391437	0.191961	0.000724869	0.00561146	0.897523
cg09750651	0.00256233	0.0138659	0.853831	-0.00244312	0.00780036	0.754892	-0.0100401	0.0111822	0.371794
cg09750689	-0.00977078	0.0108994	0.372545	-0.00623074	0.00613156	0.312429	0.0112799	0.00878992	0.202883
cg09750751	-0.00888815	0.00825113	0.284437	-0.0023955	0.00464174	0.60714	0.0138396	0.00665418	0.0405532
cg09750772	0.00797648	0.00961835	0.409259	-0.00896583	0.00541088	0.101206	-0.000243167	0.00775679	0.975065
cg09750775	-0.0047983	0.00604559	0.429588	0.00379492	0.003401	0.267641	0.00302138	0.00487551	0.53711
cg09750940	-0.0229079	0.0163377	0.164513	-0.00496197	0.00919092	0.590693	0.0243792	0.0131757	0.0677417
cg09750946	0.0100704	0.0116876	0.391311	-0.00393159	0.00657492	0.551451	-0.0113683	0.00942551	0.231118
cg09751025	-0.00399105	0.0216099	0.853915	-0.0061217	0.0121568	0.615872	0.00304136	0.0174274	0.861876
cg09751042	0.0134493	0.00967796	0.168253	-0.00504056	0.00544441	0.357159	-0.0053479	0.00780486	0.495082
cg09751047	-0.00308495	0.00731835	0.674428	0.00415543	0.004117	0.315679	0.00400327	0.00590194	0.499426
cg09751071	0.00701412	0.00875111	0.42507	-0.0131774	0.004923	0.00892064	-0.00232203	0.0070574	0.742949
cg09751077	0.0041671	0.0141798	0.76957	-0.00160634	0.00797697	0.840888	-0.00914512	0.0114354	0.426103
cg09751228	0.0202714	0.00896575	0.0263147	-0.00241798	0.00504376	0.632885	-0.0175977	0.0072305	0.0170349
cg09751239	0.00964849	0.0238106	0.686335	0.0110517	0.0133948	0.411641	-0.00174992	0.0192022	0.927603
cg09751261	-0.000965729	0.0168732	0.954493	-0.00799558	0.00949218	0.401965	0.00303788	0.0136076	0.823877
cg09751332	-0.00305261	0.00667083	0.648403	0.000303525	0.00375273	0.935726	0.00194323	0.00537974	0.718836
cg09751342	0.00148366	0.00372248	0.691211	0.00176634	0.00209411	0.401328	-0.00089239	0.00300202	0.766991
cg09751359	0.0119669	0.0101461	0.241511	0.00384658	0.0057078	0.502192	-0.0152082	0.00818244	0.06654
cg09751396	0.00407692	0.0135145	0.763641	0.00906767	0.00760272	0.23631	-0.000360708	0.0108989	0.973676
cg09751432	-0.00774305	0.0088625	0.384751	0.00427419	0.00498567	0.393693	0.0180026	0.00714723	0.0136475
cg09751451	-0.000192303	0.01058	0.985541	0.00584398	0.00595185	0.328947	-0.0148041	0.0085323	0.0863528
cg09751583	0.0113208	0.00810906	0.166331	-0.0120752	0.00456182	0.009676	-0.00572269	0.00653962	0.383996
cg09751673	0.0122148	0.00661077	0.068123	0.00444366	0.00371894	0.23546	-0.00646041	0.0053313	0.228951
cg09751728	0.00560408	0.0083546	0.504181	0.00133089	0.00469995	0.777735	-0.0049022	0.00673763	0.468867
cg09751790	-0.00801774	0.00615404	0.196147	0.00128209	0.00346201	0.712057	0.00438243	0.00496297	0.379714
cg09751810	-0.00850809	0.00888679	0.341087	0.00191948	0.00499933	0.701976	0.00796386	0.00716681	0.26961
cg09751812	0.00652993	0.0100572	0.517911	-0.00332227	0.00565778	0.558624	-0.0146489	0.00811074	0.0744397
cg09751818	-0.0025137	0.0130921	0.848198	-0.00393881	0.00736504	0.594186	-0.00215724	0.0105582	0.838593
cg09751821	0.00911177	0.011691	0.43792	-0.00396988	0.00657688	0.54771	-0.0107387	0.00942831	0.257911
cg09751842	-0.0151785	0.0129784	0.245465	0.00313706	0.00730112	0.668524	0.0221717	0.0104666	0.0370664
cg09751918	-0.0164514	0.0102894	0.11356	-0.0031169	0.00578836	0.591655	0.0131368	0.00829793	0.117103
cg09751988	-0.000536128	0.0119478	0.964314	0.00209701	0.00672133	0.75581	-0.00113918	0.00963539	0.906165
cg09752010	0.008439	0.00814345	0.303005	-0.000399748	0.00458116	0.930671	-0.0102527	0.00656735	0.1222
cg09752011	0.021733	0.0100971	0.0342012	-0.000505493	0.00568023	0.929298	-0.0142621	0.00814292	0.0834719
cg09752018	0.0151021	0.0181471	0.407625	-0.000403015	0.0102088	0.968603	-0.010433	0.0146349	0.47787
cg09752061	0.000676493	0.016078	0.966537	0.00984127	0.0090448	0.279645	-0.00805653	0.0129662	0.536034
cg09752079	-0.0078216	0.0111295	0.484114	0.0103302	0.006261	0.10265	0.00728588	0.00897549	0.419201
cg09752132	0.00125368	0.00788968	0.874123	-0.000583472	0.0044384	0.895722	0.0038292	0.00636269	0.548895
cg09752198	-0.00714644	0.00837217	0.395728	-0.000804975	0.00470983	0.864698	0.00641539	0.0067518	0.344717
cg09752199	-0.00127239	0.00312388	0.684804	0.00106643	0.00175736	0.545577	0.000543508	0.00251927	0.829707
cg09752223	-0.00761624	0.0111923	0.498046	0.00644057	0.00629634	0.309254	0.00692422	0.00902615	0.445131
cg09752264	0.0012311	0.00401806	0.760055	0.00275002	0.00226039	0.22712	-7.94548e-05	0.0032404	0.980495
cg09752271	-0.0122383	0.0139226	0.381867	-0.0090125	0.00783229	0.253089	0.0120805	0.011228	0.285006
cg09752276	-0.000239501	0.00688877	0.972347	0.0031494	0.00387533	0.418673	-0.00327895	0.0055555	0.556612
cg09752360	-0.000690745	0.00809866	0.93223	0.00309223	0.00455597	0.499159	-0.000331735	0.00653123	0.95961
cg09752398	-0.00862494	0.0180359	0.633728	0.00184969	0.0101462	0.855779	0.0081262	0.0145452	0.577844
cg09752492	0.000786135	0.0085792	0.927205	0.00132025	0.00482629	0.785092	0.00562295	0.00691876	0.418654
cg09752496	-0.0240815	0.0153532	0.120481	0.00105363	0.00863709	0.903196	0.0205829	0.0123817	0.100124
cg09752514	-0.00148879	0.0219566	0.946099	-0.0126237	0.0123519	0.309679	0.00596233	0.0177071	0.737158
cg09752583	0.000100378	0.0191751	0.995835	-0.000627581	0.0107871	0.953743	-0.0053585	0.0154639	0.72981
cg09752611	0.00049784	0.021911	0.981926	-0.0026648	0.0123262	0.829358	0.000263161	0.0176703	0.988153
cg09752625	-0.00409367	0.0148688	0.783739	0.011259	0.00836458	0.18187	0.0108202	0.0119911	0.369418
cg09752627	0.001039	0.0153533	0.946205	-0.000888466	0.00863711	0.918312	-0.00201563	0.0123818	0.87107
cg09752637	-0.00492893	0.0337036	0.884075	-0.0107235	0.0189602	0.573172	-0.00825963	0.0271805	0.761962
cg09752703	0.00104396	0.00295349	0.724615	-0.000839845	0.00166151	0.614537	0.000156599	0.00238187	0.947734
cg09752779	-0.0063431	0.0114985	0.582637	0.0028811	0.00646856	0.657163	0.0107238	0.00927303	0.250739
cg09752936	-0.019647	0.0212604	0.358046	0.0096794	0.0119602	0.420603	0.00297301	0.0171456	0.862751
cg09753006	-0.00827539	0.0165851	0.619093	0.00613366	0.00933007	0.512695	0.00653168	0.0133752	0.626564
cg09753013	-0.00618802	0.00977699	0.528487	0.00815092	0.00550012	0.142051	0.000669796	0.00788473	0.932502
cg09753043	-0.00704678	0.00566487	0.21694	0.00378209	0.00318682	0.238617	0.00676831	0.00456848	0.142165
cg09753064	0.0445696	0.0227187	0.0530581	-0.0111106	0.0127806	0.387114	-0.0309678	0.0183217	0.0946486
cg09753126	-0.000266105	0.0228472	0.990734	-0.00578067	0.0128529	0.654031	-0.00595656	0.0184253	0.747277
cg09753184	0.00380665	0.0104399	0.716295	0.00293032	0.00587302	0.619107	-0.00379039	0.0084193	0.653711
cg09753188	0.00846927	0.0161656	0.601706	-0.00211988	0.00909407	0.816239	-0.0138582	0.0130368	0.290791
cg09753199	-0.00511724	0.00724734	0.482065	-0.000635959	0.00407705	0.876415	0.0037549	0.00584467	0.522311
cg09753236	-0.0176222	0.015371	0.254822	0.00488879	0.00864707	0.573312	0.016901	0.0123961	0.176352
cg09753280	-0.0178889	0.00938901	0.0601224	0.00420954	0.00528186	0.427683	0.0167923	0.00757184	0.0292402
cg09753291	-0.0173685	0.0102051	0.0924226	0.00301538	0.00574098	0.600786	0.0131682	0.00823001	0.113306
cg09753321	0.00498746	0.0110976	0.654275	-0.00765359	0.00624307	0.223609	-0.00478168	0.00894978	0.594543
cg09753377	-0.00624106	0.00674694	0.357574	0.0064468	0.00379555	0.0930683	0.00575593	0.00544112	0.293118
cg09753606	-0.00530061	0.00775695	0.496253	0.00186989	0.00436373	0.669366	0.00322233	0.00625565	0.607815
cg09753632	0.00730275	0.0101023	0.471738	-0.00291307	0.00568313	0.609573	-0.00414796	0.00814708	0.611977
cg09753644	-0.00358377	0.0120713	0.76728	-0.00894707	0.0067908	0.191202	-0.00560487	0.00973498	0.566308
cg09753647	0.0159897	0.0106839	0.138199	-0.0109646	0.00601033	0.0716211	-0.00953589	0.00861614	0.271526
cg09753648	-0.00649428	0.00523171	0.217899	0.000240142	0.00294314	0.935162	0.00412769	0.00421915	0.330692
cg09753657	0.0594235	0.0456841	0.19686	-0.033773	0.0256999	0.192339	-0.0254044	0.0368423	0.492358
cg09753696	0.000989819	0.0111216	0.929291	-0.00212534	0.00625652	0.734921	-0.0071792	0.00896906	0.425687
cg09753749	0.00786759	0.0320721	0.806808	-0.0152876	0.0180424	0.3992	-0.0234134	0.0258648	0.367906
cg09753762	0.0213954	0.0166648	0.202676	-0.00997494	0.00937489	0.290339	8.07514e-05	0.0134394	0.99522
cg09753772	-0.00385502	0.0119411	0.747612	0.00161647	0.00671755	0.810419	-0.001888	0.00962997	0.845035
cg09753778	0.000403239	0.0120696	0.973426	-0.00966879	0.00678986	0.158106	-0.00306836	0.00973364	0.753358
cg09753839	-0.00572416	0.00860574	0.507752	-0.000788487	0.00484123	0.871008	3.90668e-05	0.00694016	0.995522
cg09753863	0.0102539	0.00754351	0.177646	0.00107651	0.00424366	0.800359	-0.00869602	0.00608352	0.156544
cg09753865	0.00442303	0.00250498	0.0810385	-0.00163339	0.0014092	0.249663	-0.00100457	0.00202016	0.62028
cg09753897	-0.0205993	0.0190149	0.281728	0.00220215	0.010697	0.837387	0.0131417	0.0153347	0.393861
cg09753899	0.00916429	0.0166019	0.582395	-0.00827909	0.00933953	0.377872	-0.00474356	0.0133887	0.723995
cg09753900	-0.0181298	0.00891167	0.0450294	0.00582334	0.00501333	0.248661	0.00911258	0.00718688	0.208279
cg09753973	-0.00472943	0.00826455	0.56866	-0.00507021	0.00464929	0.278559	0.00884159	0.00666501	0.188204
cg09754031	-0.00885548	0.0100453	0.380506	0.00274687	0.00565109	0.628163	0.00563991	0.00810114	0.488211
cg09754076	-0.00887031	0.00922377	0.338938	0.00353961	0.0051889	0.496998	0.014174	0.00743858	0.0600991
cg09754081	0.0553875	0.0236296	0.0214121	0.0135026	0.013293	0.312622	-0.053831	0.0190563	0.00589319
cg09754083	-0.00719782	0.0130305	0.582135	0.0180798	0.00733039	0.0156559	0.0103206	0.0105085	0.328828
cg09754110	0.010949	0.00945583	0.250145	-0.00761241	0.00531945	0.156082	-0.00474309	0.00762573	0.535616
cg09754122	0.00169998	0.0030023	0.572732	-0.000536665	0.00168897	0.751456	-0.00143718	0.00242123	0.554373
cg09754134	0.00186894	0.0052016	0.720261	0.00271553	0.0029262	0.356033	-0.00278887	0.00419487	0.507959
cg09754197	0.0207325	0.018744	0.271809	-0.0104059	0.0105446	0.32652	-0.0115018	0.0151162	0.448829
cg09754225	0.0106475	0.00930398	0.255667	-0.00978849	0.00523403	0.0649031	-0.00628823	0.00750326	0.404344
cg09754243	0.0132006	0.0110231	0.234424	-0.00740881	0.00620112	0.235507	-0.00631913	0.00888965	0.479128
cg09754244	0.0341639	0.0106358	0.00186122	-0.00906226	0.00598327	0.133583	-0.0283254	0.00857734	0.00140366
cg09754269	-0.00026646	0.00507532	0.958253	-0.00229639	0.00285516	0.423471	0.000496087	0.00409303	0.903817
cg09754272	0.0248826	0.0378297	0.512475	-0.0147211	0.0212814	0.490987	-0.0389317	0.0305081	0.205391
cg09754341	0.00119816	0.01805	0.947231	0.00948512	0.0101542	0.352894	-0.0168956	0.0145566	0.249021
cg09754413	0.00503645	0.00542097	0.355485	0.00461406	0.00304961	0.133989	-0.00259113	0.00437178	0.55496
cg09754422	-0.017632	0.0168498	0.298333	0.00102765	0.00947898	0.913923	0.00643984	0.0135886	0.636776
cg09754479	0.0272696	0.0185269	0.144742	-0.00470098	0.0104225	0.653107	0.00611133	0.0149412	0.683549
cg09754549	-0.0212717	0.0231788	0.361361	-0.000875672	0.0130394	0.946615	0.0141051	0.0186927	0.452586
cg09754550	0.000236404	0.0141213	0.986683	0.00561924	0.00794407	0.481284	0.00477775	0.0113883	0.675885
cg09754574	0.0296376	0.0158649	0.065191	-0.00258293	0.00892494	0.772976	-0.0282807	0.0127944	0.0297639
cg09754636	-0.00167387	0.00410937	0.684789	0.00252551	0.00231176	0.277715	-0.000648657	0.00331403	0.845288
cg09754643	-0.00125639	0.0038521	0.745107	-0.00156928	0.00216703	0.470955	0.00216584	0.00310656	0.487591
cg09754663	0.0105197	0.0191734	0.584676	-0.0105001	0.0107862	0.333075	-0.00852299	0.0154625	0.582941
cg09754671	-0.00333672	0.00797627	0.67676	-0.00881957	0.00448711	0.0526175	0.000596117	0.00643252	0.926382
cg09754810	0.0100717	0.0104585	0.33827	-0.00146281	0.00588349	0.804247	-0.00843879	0.0084343	0.319893
cg09754828	0.00532428	0.00708461	0.454411	0.00049292	0.0039855	0.901862	-0.00328919	0.00571343	0.566343
cg09754842	-0.00563721	0.0140599	0.689469	-0.000455269	0.00790951	0.954234	0.00492431	0.0113387	0.665177
cg09754843	0.00307112	0.0130412	0.814392	-0.00522266	0.00733642	0.478488	-0.0118204	0.0105172	0.264213
cg09754851	0.00361898	0.0122961	0.769232	0.000479418	0.0069173	0.944908	-0.00605779	0.00991632	0.542902
cg09754868	0.000583943	0.00215614	0.78718	0.00138167	0.00121296	0.257865	-0.000236179	0.00173884	0.89228
cg09754876	-0.00230136	0.0133786	0.863832	-0.00516845	0.00752622	0.494125	0.0051877	0.0107893	0.631879
cg09754882	0.0109672	0.0149463	0.465108	-0.00659566	0.00840818	0.434967	-0.0119449	0.0120536	0.324508
cg09754927	-0.00192825	0.0123678	0.876475	-0.00315529	0.0069576	0.651343	0.00801716	0.00997411	0.423756
cg09754932	0.0185058	0.0140386	0.190977	-0.0152287	0.00789754	0.0571586	-0.0127833	0.0113216	0.262027
cg09754948	0.00162586	0.00493692	0.742719	-0.00237274	0.0027773	0.395323	-0.00294236	0.00398141	0.461929
cg09754991	0.00437754	0.00280717	0.122614	-0.000874042	0.0015792	0.581393	-0.00204365	0.00226386	0.369222
cg09755032	-0.00260958	0.00552861	0.638127	0.00288575	0.00311017	0.356116	0.00214595	0.00445859	0.631536
cg09755052	0.0114132	0.0131019	0.386148	-0.0120657	0.00737056	0.105326	-0.0101098	0.0105661	0.341373
cg09755102	0.000344215	0.00328819	0.916875	0.000984813	0.0018498	0.595845	0.002207	0.00265179	0.407589
cg09755105	0.00132863	0.00468659	0.777486	-0.0024386	0.00263648	0.357613	-0.00224516	0.00377954	0.554069
cg09755142	0.00577737	0.0112317	0.60832	-0.0056667	0.00631847	0.372333	-0.00710919	0.00905787	0.434715
cg09755216	-0.0168877	0.0128521	0.192382	-4.1285e-06	0.00723007	0.999546	0.0100848	0.0103647	0.333315
cg09755313	0.00354424	0.00905577	0.696496	0.000150768	0.0050944	0.97646	-0.00438927	0.0073031	0.549429
cg09755397	-0.00439001	0.0174939	0.802462	-0.00232943	0.00984135	0.81346	0.0128924	0.0141081	0.363391
cg09755438	0.0167861	0.0161188	0.300644	-0.00537286	0.00906776	0.555073	-0.0055481	0.0129991	0.6706
cg09755450	-0.0176053	0.0106022	0.100491	0.00592691	0.00596436	0.323179	0.0246512	0.00855023	0.00498638
cg09755512	0.00608259	0.0111681	0.587427	-0.00219183	0.00628269	0.728051	-0.00355102	0.00900658	0.694369
cg09755547	-0.00122746	0.00613087	0.841794	0.00276034	0.00344897	0.425747	0.0028475	0.00494429	0.566192
cg09755551	-0.0246386	0.0227195	0.281223	0.0176937	0.012781	0.16987	0.0188391	0.0183223	0.30677
cg09755579	-0.00308334	0.0112112	0.783967	-0.00723754	0.00630698	0.254376	0.00740229	0.00904139	0.415241
cg09755589	-0.0168138	0.0133008	0.209644	0.00840913	0.00748247	0.264244	-0.000945519	0.0107265	0.929967
cg09755594	-0.0190921	0.0152717	0.21467	-0.0116826	0.00859121	0.177479	0.0182882	0.012316	0.141265
cg09755640	0.00346503	0.0107434	0.747847	-0.00135703	0.00604381	0.822882	-0.0070636	0.00866412	0.417197
cg09755666	-0.00332467	0.00688038	0.630188	0.00187012	0.00387061	0.630226	0.00503488	0.00554873	0.366764
cg09755754	0.00202235	0.0241499	0.933459	0.00338329	0.0135857	0.803936	0.00575194	0.0194758	0.768456
cg09755770	-0.00349996	0.0123375	0.777342	0.00183017	0.00694056	0.792656	-0.00119553	0.00994967	0.904642
cg09755784	-0.0700214	0.0300874	0.0223291	0.0196327	0.0169259	0.249329	0.0604988	0.0242642	0.0145934
cg09755790	0.00281005	0.00877539	0.749588	-0.00392066	0.00493666	0.429295	-0.00697276	0.00707698	0.327286
cg09755809	0.0230128	0.0175242	0.192649	-0.0246914	0.00985838	0.0141677	-0.0235773	0.0141325	0.0989365
cg09755811	0.003003	0.00718374	0.676982	-0.0042429	0.00404127	0.296743	-0.00129358	0.00579338	0.823848
cg09755819	0.018557	0.0127581	0.149483	-0.00414514	0.00717719	0.565099	-0.0203435	0.0102889	0.0512564
cg09755872	-0.0391689	0.0144501	0.00812311	0.0187469	0.00812899	0.0235346	0.0227033	0.0116534	0.0546881
cg09755889	-0.00856873	0.0449896	0.849403	0.00515021	0.0253092	0.839237	0.0033144	0.0362822	0.927429
cg09755924	0.00653594	0.00878728	0.459052	-0.00642737	0.00494336	0.197046	-0.0019591	0.00708657	0.782871
cg09755932	-0.0101565	0.017736	0.568394	0.0160469	0.00997755	0.111478	0.00323816	0.0143034	0.821441
cg09755948	-0.00537012	0.0227873	0.814261	-0.00924331	0.0128192	0.472855	-0.0124939	0.018377	0.498437
cg09756010	0.0370566	0.0201794	0.0697998	-0.0092704	0.0113521	0.416425	-0.0317633	0.0162738	0.0542537
cg09756014	-0.00917024	0.010577	0.388385	-0.00140041	0.00595019	0.814499	0.0058107	0.00852992	0.497587
cg09756089	-0.023479	0.0201922	0.248175	0.0120767	0.0113593	0.290721	0.0232744	0.0162842	0.156593
cg09756115	0.00906919	0.00981805	0.358244	-0.00902621	0.00552322	0.105909	-0.007394	0.00791784	0.353031
cg09756121	-0.00333995	0.0106639	0.754895	0.00616789	0.00599906	0.306799	0.00159312	0.00859998	0.853476
cg09756125	0.0133165	0.0460039	0.772931	-0.0280655	0.0258798	0.28123	-0.0296899	0.0371002	0.42579
cg09756132	0.000845137	0.00300369	0.779113	0.00163068	0.00168975	0.337262	-0.00179561	0.00242235	0.460574
cg09756225	-0.0015007	0.00967554	0.877108	0.00580157	0.00544305	0.289502	-0.003726	0.00780291	0.634222
cg09756226	-0.00774726	0.00936493	0.410404	-0.00316858	0.00526831	0.549147	0.00650285	0.00755241	0.391644
cg09756257	-0.00437178	0.012416	0.725629	0.00577918	0.00698474	0.410327	0.00404171	0.010013	0.687487
cg09756299	0.00399345	0.0169258	0.814048	0.0140494	0.00952176	0.143771	-0.00285695	0.01365	0.834714
cg09756351	0.00951468	0.012367	0.44381	0.00394151	0.00695713	0.572518	-0.00281025	0.00997343	0.778802
cg09756373	-0.00586262	0.00429604	0.175962	0.00107035	0.00241677	0.658976	0.0064548	0.00346457	0.0659037
cg09756419	0.00192243	0.0110889	0.862776	0.00341781	0.00623812	0.585203	-0.00537107	0.00894269	0.549698
cg09756482	-0.00088736	0.00354504	0.802951	-0.00195659	0.00199429	0.329331	0.00268735	0.00285892	0.349888
cg09756509	0.00373845	0.00791114	0.637742	-0.0038383	0.00445047	0.390868	-0.00359675	0.00638	0.574406
cg09756525	-0.00625419	0.00740796	0.400899	0.00331281	0.00416741	0.428867	0.00086648	0.00597421	0.885025
cg09756546	-0.0124012	0.0125425	0.325599	-0.00606549	0.00705586	0.392407	0.00701312	0.010115	0.489986
cg09756587	0.00776457	0.00928927	0.405575	0.00388615	0.00522575	0.459137	-0.011859	0.0074914	0.117131
cg09756595	0.00339465	0.0144554	0.814901	-0.00904104	0.008132	0.269365	-0.00374035	0.0116577	0.749112
cg09756599	0.0155493	0.0221098	0.483808	0.000547024	0.0124381	0.965024	-0.000235052	0.0178307	0.989513
cg09756617	-0.00363344	0.0159961	0.820857	0.0135686	0.00899876	0.135305	0.00736182	0.0129002	0.569726
cg09756671	-0.00936604	0.010685	0.383195	0.00364902	0.00601091	0.545426	0.0118125	0.00861697	0.174034
cg09756810	-0.000205677	0.0119955	0.98636	0.00219271	0.00674818	0.74603	-0.00143584	0.00967389	0.88236
cg09756855	-0.0250258	0.0201484	0.217625	-0.00449313	0.0113346	0.692798	0.0122464	0.0162488	0.453123
cg09756865	-0.0334721	0.0142717	0.0213391	0.000616291	0.00802867	0.938994	0.0252877	0.0115095	0.0307337
cg09756992	0.00888593	0.0212754	0.677247	-0.0185117	0.0119686	0.125654	-0.00572741	0.0171577	0.739345
cg09757002	0.017796	0.0241735	0.463649	-0.0268471	0.013599	0.0516071	-0.000614595	0.0194949	0.974924
cg09757003	-0.00433069	0.00681312	0.526719	-0.00288156	0.00383277	0.454235	0.010371	0.00549449	0.0625025
cg09757049	0.0109842	0.0124146	0.37877	6.66057e-05	0.00698392	0.992413	-0.012511	0.0100118	0.214869
cg09757073	-0.0268872	0.0205007	0.193211	0.0166175	0.0115328	0.153289	0.0270493	0.0165329	0.105519
cg09757087	-0.00105549	0.00891531	0.906037	0.00557884	0.00501538	0.269126	0.00916516	0.00718982	0.205875
cg09757099	-0.00583718	0.0104251	0.577008	0.000446891	0.00586471	0.939439	0.00211737	0.00840738	0.801768
cg09757107	0.00153082	0.00288855	0.597521	0.000236173	0.00162498	0.884787	-0.00120273	0.0023295	0.606982
cg09757109	-0.0103932	0.00606816	0.0904066	0.000774415	0.00341369	0.821081	0.0103216	0.00489371	0.0378723
cg09757127	0.0153901	0.00921519	0.0985817	-0.000676949	0.00518408	0.896414	-0.0102776	0.00743166	0.170304
cg09757134	-0.0144401	0.0185561	0.43862	0.000161477	0.0104389	0.987694	0.0141959	0.0149647	0.345499
cg09757158	-0.0248523	0.0110059	0.0265015	0.00607133	0.00619145	0.329573	0.0212632	0.00887578	0.0187867
cg09757238	0.00105784	0.0137538	0.938874	0.00370915	0.00773733	0.632896	0.00281797	0.0110919	0.800065
cg09757250	-0.0184874	0.0234551	0.432772	0.0191565	0.0131949	0.150234	-0.00937506	0.0189156	0.621437
cg09757353	0.00609441	0.00851245	0.47599	-0.00556737	0.00478875	0.248248	0.00142218	0.00686493	0.836376
cg09757359	-0.00259573	0.0083265	0.755999	0.00547676	0.00468414	0.245586	0.000951969	0.00671497	0.887599
cg09757430	-0.0192903	0.0351941	0.585051	0.0156943	0.0197987	0.430163	0.0337926	0.0283825	0.237121
cg09757473	0.00687767	0.0166179	0.680011	0.0054026	0.00934853	0.564854	-0.00302433	0.0134016	0.822001
cg09757474	-0.000997923	0.00250498	0.691353	0.000817916	0.0014092	0.563173	0.000244213	0.00202016	0.904065
cg09757479	-0.000106581	0.00816542	0.989616	-0.00856369	0.00459352	0.0657318	-0.000366342	0.00658507	0.955765
cg09757485	-0.0142666	0.0129324	0.273069	0.0140095	0.00727525	0.0574931	0.00773936	0.0104295	0.460093
cg09757525	-0.000503167	0.00435274	0.908244	0.00388533	0.00244867	0.116291	0.000184234	0.0035103	0.958266
cg09757581	0.0160791	0.0226697	0.480093	-0.00473284	0.012753	0.711475	-0.0227169	0.0182822	0.217444
cg09757595	-0.000483036	0.0138362	0.972233	0.00757212	0.00778367	0.333402	0.0074479	0.0111583	0.506277
cg09757620	-0.00296457	0.00223484	0.18822	0.00189517	0.00125723	0.135411	0.00153016	0.00180231	0.398267
cg09757644	0.0107406	0.0077408	0.168907	-0.00138462	0.00435465	0.751293	-0.0101792	0.00624263	0.106677
cg09757676	-0.00642695	0.00682152	0.348782	0.008192	0.0038375	0.0356627	-0.00109668	0.00550126	0.842464
cg09757684	0.0169249	0.0139882	0.229657	-0.0120156	0.0078692	0.130495	-0.0102564	0.0112809	0.365828
cg09757689	-0.0046493	0.0154288	0.763891	-0.00807832	0.00867957	0.35463	-0.000430809	0.0124426	0.972461
cg09757709	0.00520547	0.00888589	0.559553	0.00661383	0.00499883	0.189358	-0.00595694	0.00716609	0.408152
cg09757712	-0.00693737	0.00521813	0.187248	0.00219325	0.0029355	0.457036	0.00574938	0.0042082	0.175469
cg09757741	-0.00486318	0.00999099	0.627684	-0.00507026	0.00562051	0.369554	0.00843526	0.00805731	0.29811
cg09757838	-0.000510822	0.00347175	0.883373	0.00359233	0.00195306	0.0693579	-0.000222815	0.00279982	0.936757
cg09757846	-0.0175386	0.0131831	0.18695	0.0192229	0.00741627	0.0112309	0.018943	0.0106316	0.0783609
cg09757859	-0.0117251	0.0116371	0.316521	0.00529597	0.00654652	0.420789	0.0179939	0.0093848	0.0585528
cg09758002	-0.00548214	0.00972623	0.574479	-0.00513961	0.00547157	0.350223	0.00458353	0.00784379	0.560532
cg09758039	0.0171792	0.00807111	0.0361919	0.000894479	0.00454047	0.844297	-0.0138416	0.00650901	0.0363583
cg09758077	-0.0414064	0.0264781	0.121581	0.0102166	0.0148955	0.494654	0.0526621	0.0213535	0.0156644
cg09758164	0.0105084	0.017755	0.555516	-0.0181754	0.0099882	0.0723266	-0.00412068	0.0143186	0.774212
cg09758167	-0.01467	0.0126473	0.249325	0.00554262	0.00711484	0.438131	0.0198705	0.0101995	0.0546931
cg09758180	0.0126566	0.0119067	0.2908	0.00169596	0.00669819	0.800727	-0.00501174	0.00960222	0.603073
cg09758204	0.0112295	0.0169277	0.508881	-0.00323748	0.0095228	0.734717	-0.00919606	0.0136514	0.502373
cg09758248	0.00191006	0.00668108	0.775657	0.00322915	0.00375849	0.392669	-0.0100172	0.005388	0.0664642
cg09758273	0.0140517	0.0186333	0.452863	0.00149041	0.0104823	0.887272	-0.0127185	0.0150269	0.399719
cg09758296	0.00220901	0.0100897	0.827224	0.00310276	0.00567604	0.586057	0.00253106	0.00813691	0.756517
cg09758361	-0.0140953	0.0122301	0.252342	0.00456669	0.00688012	0.508646	0.0100037	0.00986303	0.313338
cg09758386	0.0159543	0.00684967	0.0222208	-0.00188801	0.00385334	0.625419	-0.0202862	0.00552397	0.000419054
cg09758388	0.0011616	0.017019	0.945744	-0.0073335	0.00957418	0.445818	-0.0153897	0.0137251	0.265328
cg09758420	-0.00951465	0.0260861	0.716211	0.017658	0.0146749	0.23221	0.0182031	0.0210373	0.389321
cg09758422	-0.0243833	0.0265229	0.360526	0.0272581	0.0149207	0.0712295	0.00283416	0.0213896	0.8949
cg09758504	-0.0229195	0.0307502	0.458118	0.0267257	0.0172988	0.126073	0.0330889	0.0247987	0.185669
cg09758595	-0.000972479	0.00294991	0.742465	-0.00125623	0.0016595	0.451145	0.00365333	0.00237898	0.128333
cg09758623	0.000280895	0.00655981	0.965945	0.00272611	0.00369028	0.462108	0.000978157	0.00529021	0.853748
cg09758671	-0.00305753	0.00347124	0.3809	0.00227595	0.00195277	0.247078	0.00214139	0.00279941	0.446423
cg09758680	-0.00834987	0.0125415	0.507356	-0.00338696	0.00705534	0.63242	0.0090645	0.0101142	0.37267
cg09758689	-0.00440908	0.0163658	0.788269	-0.0187738	0.00920672	0.044543	-0.00351036	0.0131983	0.790906
cg09758742	-0.0062673	0.00307117	0.0443853	0.00218792	0.00172771	0.208841	0.00315939	0.00247677	0.20557
cg09758761	0.0153193	0.00741959	0.0419989	-0.00219343	0.00417395	0.6006	-0.00860616	0.00598358	0.154022
cg09758767	-0.000665541	0.00932581	0.943275	-0.00466327	0.00524631	0.376583	0.00887674	0.00752087	0.241181
cg09758790	0.00576324	0.00901834	0.524504	-0.00283052	0.00507334	0.578365	-0.00889494	0.00727291	0.2247
cg09758796	0.0110328	0.00892379	0.219739	0.000265415	0.00502015	0.95796	-0.0100268	0.00719666	0.167177
cg09758805	-0.00116469	0.00690906	0.866532	0.00455893	0.00388675	0.244096	0.000336627	0.00557187	0.951967
cg09758864	-0.00456823	0.00662567	0.492402	0.00483719	0.00372732	0.197878	0.00522759	0.00534332	0.330682
cg09758865	0.0154502	0.0178699	0.389695	-0.024445	0.0100529	0.0171306	-0.0144632	0.0144113	0.31842
cg09758869	-0.000864894	0.00284125	0.761563	0.00311931	0.00159837	0.054284	-0.000740019	0.00229135	0.747517
cg09758894	-0.000266795	0.0296203	0.992835	-0.0036653	0.0166631	0.826426	-0.0171289	0.0238875	0.4753
cg09758896	0.000444269	0.00610001	0.942112	-0.00301684	0.00343161	0.381807	0.000562898	0.0049194	0.909171
cg09758931	0.00871807	0.00737609	0.240527	-0.00382083	0.00414948	0.359762	0.0020349	0.0059485	0.73313
cg09758937	0.00672009	0.0103429	0.517618	0.00339604	0.00581847	0.560991	-0.00364535	0.0083411	0.663194
cg09759040	-0.0102278	0.0144999	0.482506	0.013647	0.00815701	0.0979975	0.00527672	0.0116935	0.652958
cg09759063	-0.00626058	0.0156131	0.689439	0.000224071	0.00878327	0.979707	0.011761	0.0125913	0.352922
cg09759079	-0.0171036	0.0116126	0.144485	0.00279676	0.00653278	0.669653	0.00441546	0.00936509	0.638505
cg09759083	0.0183832	0.020736	0.377832	-0.00763621	0.0116652	0.514484	-0.0174733	0.0167227	0.299041
cg09759104	0.00634207	0.00657239	0.337304	-0.00236628	0.00369735	0.523899	-0.00336744	0.00530036	0.526924
cg09759289	0.00424868	0.0130832	0.746173	-0.0027874	0.00736005	0.70584	-0.00695543	0.010551	0.511537
cg09759301	0.0310074	0.0190348	0.107016	-0.0085064	0.0107082	0.429184	-0.0240006	0.0153507	0.121655
cg09759340	-0.00361138	0.0105202	0.732234	-0.00706628	0.0059182	0.235803	0.00318197	0.00848407	0.708556
cg09759386	-0.0151941	0.0167058	0.365653	-0.00857901	0.00939796	0.363899	0.0171867	0.0134725	0.205542
cg09759390	0.00393292	0.0146609	0.78915	0.0159662	0.00824761	0.0562085	-0.00522612	0.0118234	0.659601
cg09759446	0.0735646	0.0244975	0.00351106	-0.00534361	0.0137813	0.699175	-0.0384277	0.0197562	0.0550695
cg09759458	-0.0165789	0.0364992	0.650824	0.0274703	0.0205329	0.184508	0.00874781	0.0294351	0.767046
cg09759505	-0.00520088	0.00678011	0.445159	0.00293267	0.0038142	0.444095	0.00719049	0.00546787	0.192032
cg09759521	0.00298289	0.00351561	0.398558	0.000381593	0.00197773	0.847462	0.00106248	0.00283519	0.70878
cg09759539	-0.00242421	0.0191266	0.899441	0.00312377	0.0107598	0.77228	-0.00760628	0.0154248	0.623199
cg09759588	-0.0157605	0.0153836	0.308504	0.00228249	0.00865414	0.792615	0.017197	0.0124062	0.169323
cg09759619	0.00169727	0.0126944	0.893955	-0.000441948	0.00714136	0.950799	-0.00459321	0.0102375	0.654816
cg09759637	-0.0264838	0.0279673	0.346346	0.0089112	0.0157332	0.572619	0.0197303	0.0225545	0.384156
cg09759699	-0.00861932	0.0160511	0.592675	-0.00462168	0.00902966	0.610095	0.00618566	0.0129445	0.633977
cg09759719	0.0128092	0.0390627	0.743783	-0.0121951	0.021975	0.580383	-0.0287082	0.0315024	0.364714
cg09759774	-0.0157384	0.00950556	0.101469	0.00226037	0.00534743	0.67358	0.0126258	0.00766583	0.103245
cg09759808	0.00216906	0.00912375	0.812657	-0.000702902	0.00513264	0.891396	-0.00433893	0.00735792	0.556959
cg09759891	-0.0123775	0.0166334	0.458846	-0.0099226	0.00935726	0.291958	0.00893443	0.0134141	0.507185
cg09759994	-0.0175219	0.0143904	0.226742	0.00528893	0.00809546	0.515313	0.0200421	0.0116053	0.0878036
cg09760018	0.000661116	0.00445395	0.882352	0.00074041	0.0025056	0.768332	0.000657743	0.00359192	0.855142
cg09760057	-0.00145039	0.0117218	0.901817	-0.000147786	0.00659417	0.982172	0.00302118	0.0094531	0.750058
cg09760081	0.00539498	0.00729931	0.461877	-0.008422	0.00410628	0.0433463	-0.000780181	0.00588658	0.894874
cg09760098	-0.000805633	0.0151652	0.957758	-0.00167994	0.00853129	0.844364	0.00319235	0.0122301	0.794705
cg09760114	0.00572724	0.00732374	0.436381	-0.0032346	0.00412003	0.434582	-0.00802526	0.00590629	0.177816
cg09760137	-0.00941066	0.00821996	0.255483	-0.00115882	0.0046242	0.802729	0.0072751	0.00662905	0.27554
cg09760143	0.00493287	0.00957856	0.607896	-0.00193294	0.0053885	0.720697	-0.00435462	0.0077247	0.574425
cg09760144	-0.0037037	0.0128757	0.774313	0.00604171	0.0072433	0.406557	0.000389514	0.0103837	0.970165
cg09760189	0.000399086	0.00705391	0.955015	-0.0037807	0.00396823	0.343423	0.00339665	0.00568868	0.552035
cg09760190	-0.012121	0.0222912	0.588032	0.0224702	0.0125401	0.0767124	0.00202262	0.0179769	0.910683
cg09760200	-0.00485528	0.00293289	0.101519	0.00243644	0.00164992	0.14345	0.00282698	0.00236525	0.235328
cg09760210	-0.0206874	0.0182846	0.261064	0.0135322	0.0102862	0.191856	0.0116218	0.0147458	0.432803
cg09760217	-0.0071317	0.0125273	0.570659	0.0109196	0.00704733	0.124986	0.00819025	0.0101027	0.419804
cg09760387	-0.00858422	0.013231	0.518221	0.00183176	0.00744322	0.8062	0.0171073	0.0106703	0.112586
cg09760403	0.0372218	0.0120268	0.00266549	-0.00803838	0.00676579	0.238107	-0.0170732	0.00969913	0.0819568
cg09760422	0.0153418	0.013989	0.275869	-0.0075143	0.00786965	0.342363	0.00414768	0.0112816	0.714047
cg09760551	-0.0112085	0.0140971	0.428776	0.0133949	0.00793044	0.0948757	0.0106912	0.0113687	0.349676
cg09760564	0.00352924	0.00377934	0.353039	0.000841183	0.0021261	0.693357	-0.00276303	0.00304788	0.367211
cg09760574	-0.00774977	0.0117506	0.511343	0.0101337	0.00661038	0.128989	0.00378533	0.00947634	0.690563
cg09760585	0.00824824	0.00928766	0.377001	-0.00137589	0.00522485	0.792929	-0.00567905	0.0074901	0.450424
cg09760598	0.00227704	0.00940454	0.809269	-0.0101748	0.0052906	0.0578043	-0.00375288	0.00758436	0.622005
cg09760618	0.0162896	0.0159536	0.310122	0.0225983	0.00897483	0.0136783	-0.0135991	0.0128659	0.293513
cg09760634	-0.00864594	0.0213439	0.686438	0.0100118	0.0120072	0.406719	0.0138312	0.017213	0.423909
cg09760644	-0.00387701	0.0112624	0.731513	-0.00871502	0.00633574	0.172581	-0.00164546	0.00908263	0.856669
cg09760666	-0.000665871	0.00832592	0.936445	0.00455414	0.00468381	0.333652	0.00178743	0.0067145	0.790726
cg09760677	0.00979434	0.00669013	0.146883	-0.00668697	0.00376359	0.0791865	-0.0057686	0.00539531	0.288011
cg09760697	-0.00208187	0.00509654	0.683943	0.00174274	0.0028671	0.544915	0.00244909	0.00411014	0.552849
cg09760728	-0.0303523	0.0124248	0.0166413	0.0136838	0.00698969	0.0535452	0.0266363	0.0100201	0.00938259
cg09760732	-0.00466554	0.0103305	0.652688	-0.00117026	0.00581152	0.840892	0.0029394	0.00833113	0.725096
cg09760738	-0.0127441	0.0100293	0.207305	-0.00108049	0.00564204	0.848585	0.00997296	0.00808818	0.220964
cg09760811	0.0044265	0.0132231	0.738635	0.00192175	0.00743877	0.796767	-0.0133658	0.0106639	0.213508
cg09760889	-0.00826046	0.0093085	0.377362	0.00371102	0.00523657	0.480467	0.00487485	0.00750691	0.517843
cg09760908	-0.0483108	0.0244682	0.051579	0.0022023	0.0137648	0.873264	0.0451355	0.0197325	0.0246588
cg09760920	-0.00242929	0.00833975	0.771539	0.00209227	0.00469159	0.656759	-0.00241388	0.00672566	0.720555
cg09760956	0.00923874	0.0106898	0.389879	-0.00809823	0.00601364	0.181675	-0.00867414	0.00862088	0.317186
cg09760963	0.00129758	0.00565666	0.819117	-0.0063174	0.0031822	0.0503433	-0.000516769	0.00456186	0.910075
cg09760986	-0.00664849	0.00690978	0.338686	-0.00190076	0.00388715	0.626112	0.00480166	0.00557244	0.391288
cg09761040	0.0200911	0.0161983	0.218271	0.00933846	0.0091125	0.308367	-0.0223762	0.0130633	0.0903754
cg09761067	-0.0022978	0.00332633	0.491579	0.000591252	0.00187125	0.752803	0.000493172	0.00268254	0.854573
cg09761080	-0.0240002	0.0147688	0.107852	0.0169027	0.00830831	0.0450255	0.0250673	0.0119104	0.038274
cg09761088	-0.00261995	0.0130467	0.841324	0.00422627	0.00733951	0.566256	0.00550462	0.0105216	0.602214
cg09761113	-0.00293233	0.00752322	0.697681	-0.00476231	0.00423225	0.263653	-0.00365776	0.00606716	0.548195
cg09761153	-0.00276667	0.00384341	0.473592	-0.000630028	0.00216214	0.771462	0.00693647	0.00309954	0.0278422
cg09761155	-0.024795	0.0135609	0.0709942	-0.00766915	0.00762877	0.317609	0.0256918	0.0109363	0.0211315
cg09761224	-0.00931586	0.0149134	0.533866	0.0147668	0.00838967	0.0819853	0.00769151	0.012027	0.524206
cg09761230	-0.0116874	0.0203973	0.568164	-0.00414363	0.0114747	0.718912	0.0150168	0.0164495	0.363876
cg09761247	-0.0113911	0.0222573	0.610124	0.0118856	0.012521	0.345185	0.0107931	0.0179495	0.549238
cg09761265	-0.00687475	0.0193287	0.722965	0.000267207	0.0108735	0.980452	0.00279479	0.0155878	0.858134
cg09761281	0.00639901	0.0192904	0.740918	0.00909749	0.010852	0.4042	0.0041407	0.0155569	0.790757
cg09761288	0.0176988	0.0307391	0.566289	-0.0241871	0.0172925	0.165542	-0.00800945	0.0247898	0.747417
cg09761310	0.00183166	0.00259433	0.482102	-0.00108977	0.00145946	0.45731	-0.00119563	0.00209221	0.569192
cg09761351	-0.00403205	0.00386911	0.300314	0.00112792	0.0021766	0.605663	0.00525006	0.00312027	0.0961296
cg09761352	0.00232634	0.00313859	0.460612	-0.000726431	0.00176564	0.681795	-0.00281152	0.00253114	0.269798
cg09761367	0.00415509	0.0125714	0.74182	-0.0201016	0.00707211	0.00560546	-0.00407838	0.0101383	0.688491
cg09761442	0.0044161	0.00654529	0.501698	0.000577747	0.0036821	0.87569	-0.00577672	0.0052785	0.276877
cg09761478	-0.00795309	0.00784827	0.313767	-0.000845343	0.00441511	0.848617	0.00979325	0.0063293	0.125509
cg09761503	0.0138651	0.0152771	0.366671	-0.00319346	0.00859427	0.711131	-0.017801	0.0123204	0.152177
cg09761506	0.0473769	0.0294843	0.111796	-0.0387721	0.0165866	0.0217609	-0.0389286	0.0237778	0.10529
cg09761550	-0.00657349	0.00716767	0.361683	0.00186341	0.00403223	0.645169	0.0015786	0.00578042	0.785443
cg09761604	-0.00120325	0.0115935	0.917583	0.00800822	0.00652202	0.222884	0.00197063	0.00934968	0.833571
cg09761612	-0.0116979	0.0139582	0.404346	-0.00079626	0.00785231	0.919468	0.00271957	0.0112567	0.809675
cg09761690	0.02223	0.0135333	0.104155	-0.00341478	0.00761324	0.65491	-0.00976541	0.010914	0.373442
cg09761705	-0.00997132	0.00901385	0.271751	-0.00121668	0.00507081	0.810956	0.00604427	0.00726928	0.408031
cg09761740	-0.000787461	0.00672082	0.907004	0.00327267	0.00378085	0.389152	-0.00591638	0.00542006	0.278106
cg09761742	-0.00472541	0.00307529	0.128113	-0.00176909	0.00173003	0.309409	0.00433227	0.00248009	0.0842812
cg09761747	0.0152007	0.00943774	0.110967	0.00421124	0.00530927	0.429878	-0.00775973	0.00761114	0.310847
cg09761793	0.0234083	0.0213176	0.275273	-0.00677916	0.0119924	0.573366	-0.0278847	0.0171917	0.10851
cg09761863	-0.00572568	0.00632259	0.367712	0.00227503	0.00355682	0.524137	0.00606128	0.0050989	0.237852
cg09761892	-0.00679116	0.0248789	0.78554	-0.00350157	0.0139958	0.803047	-0.00693353	0.0200638	0.730517
cg09761915	0.00419133	0.00768016	0.586678	0.00300388	0.00432054	0.488791	-0.00796934	0.00619372	0.201699
cg09761975	0.00522876	0.00301947	0.0869585	-0.00388663	0.00169863	0.0246138	-0.00145594	0.00243508	0.551493
cg09762021	-0.0131515	0.0135381	0.334083	0.00489235	0.00761597	0.522355	0.0202384	0.0109179	0.0672525
cg09762043	0.0427949	0.0292159	0.14667	0.0110323	0.0164356	0.503885	-0.0355874	0.0235614	0.134647
cg09762054	0.00459547	0.0121434	0.706052	-0.00363944	0.00683135	0.595593	-0.00381581	0.00979312	0.697776
cg09762115	-0.0271171	0.0156781	0.0873291	0.00366723	0.00881985	0.678609	0.0165955	0.0126437	0.192868
cg09762120	-0.0185964	0.0248415	0.456164	-0.00495699	0.0139748	0.723685	0.0132521	0.0200336	0.510085
cg09762139	0.0116045	0.0182099	0.525665	0.00182287	0.0102441	0.859191	-0.00276889	0.0146855	0.850898
cg09762165	0.00813023	0.00787078	0.304551	-0.00749726	0.00442777	0.0940726	0.0021556	0.00634745	0.734995
cg09762182	0.0273464	0.0986934	0.782388	-0.0221512	0.0555208	0.690915	-0.019193	0.0795921	0.810025
cg09762209	-0.00351837	0.0155772	0.821847	0.00303962	0.00876309	0.729549	-0.0034606	0.0125624	0.783621
cg09762221	0.000860321	0.00666996	0.897675	0.000157626	0.00375224	0.96659	-0.00279638	0.00537904	0.604507
cg09762242	-0.00471536	0.0097249	0.629012	-0.00706001	0.00547082	0.200382	0.00447023	0.00784272	0.570192
cg09762252	0.00305517	0.0187018	0.870621	0.00294085	0.0105208	0.78052	0.00372493	0.0150822	0.805523
cg09762269	-0.00934714	0.0187757	0.619888	-0.000404157	0.0105624	0.969567	0.0062292	0.0151418	0.681821
cg09762316	0.00177614	0.0190725	0.926023	-0.00039237	0.0107294	0.970914	-0.00570653	0.0153812	0.711555
cg09762382	0.00862666	0.0269322	0.749519	-0.00256366	0.0151509	0.866035	0.00218918	0.0217197	0.919953
cg09762474	-0.00896662	0.00870447	0.305877	2.6332e-05	0.00489677	0.995722	0.00780145	0.00701978	0.269551
cg09762493	-0.0147078	0.00723216	0.0451039	0.00402765	0.00406851	0.325005	0.012696	0.00583243	0.0322689
cg09762515	0.0272796	0.0276898	0.327329	0.0134819	0.0155771	0.389205	-0.0409527	0.0223307	0.070165
cg09762533	-0.0289275	0.0100968	0.00525302	0.0102908	0.00568003	0.0735555	0.0240279	0.00814263	0.00409381
cg09762562	0.049165	0.0204816	0.0185578	-0.00776352	0.0115221	0.50227	-0.0449448	0.0165175	0.00789212
cg09762582	-0.0093317	0.0169779	0.584008	0.0133597	0.00955104	0.16552	0.0029091	0.0136919	0.832251
cg09762585	0.00652437	0.00988453	0.511001	-0.00821321	0.00556062	0.143363	0.00376318	0.00797145	0.638078
cg09762605	-0.0160206	0.0107127	0.138492	0.00648746	0.00602649	0.284753	0.0153044	0.0086393	0.0800632
cg09762612	-0.00618202	0.0102571	0.54831	0.00210653	0.00577023	0.715968	0.00102947	0.00827195	0.90125
cg09762670	0.0118833	0.018821	0.529484	-0.0174373	0.0105879	0.10327	-0.00464598	0.0151783	0.760283
cg09762673	-0.0139527	0.0112468	0.218169	0.0103601	0.00632696	0.105234	0.0091636	0.00907004	0.315212
cg09762702	0.000183456	0.0112191	0.986992	-0.00688043	0.00631137	0.278721	0.00204419	0.00904769	0.821794
cg09762730	0.00990181	0.00731994	0.179733	-0.003404	0.00411789	0.410757	-0.00201456	0.00590322	0.733747
cg09762732	-0.0161874	0.0129621	0.215156	0.00638541	0.00729191	0.38367	0.00424233	0.0104533	0.685884
cg09762748	-0.0119792	0.00977564	0.223806	0.004919	0.00549936	0.373598	0.00139081	0.00788364	0.860386
cg09762752	0.00169923	0.00753589	0.822143	-0.00186611	0.00423937	0.66092	0.00199724	0.00607737	0.74324
cg09762778	-0.00331663	0.00332815	0.321816	-0.0006439	0.00187228	0.731761	0.00167112	0.00268401	0.535201
cg09762808	0.000830831	0.00973507	0.932189	0.000554707	0.00547654	0.91956	-0.0045635	0.00785092	0.562597
cg09762865	-0.00312355	0.0118108	0.792062	-0.000504465	0.00664429	0.939658	-0.00719747	0.00952495	0.451952
cg09762897	-0.00553724	0.00356159	0.123731	0.00328918	0.0020036	0.104361	0.00379328	0.00287227	0.190162
cg09762907	0.0185653	0.0131165	0.1606	-0.00625868	0.00737879	0.39871	-0.0159692	0.0105779	0.134836
cg09762920	0.0246423	0.0170904	0.153012	-0.0030018	0.00961437	0.755638	-0.0247977	0.0137827	0.0755383
cg09762932	0.0173121	0.0146484	0.240562	-0.0226015	0.00824055	0.00742952	-0.0143761	0.0118133	0.226995
cg09763026	-0.00325907	0.00912948	0.72199	0.00412784	0.00513586	0.423796	-0.00352083	0.00736254	0.63373
cg09763039	0.00751458	0.0156723	0.632826	0.00189358	0.00881655	0.830457	-0.00807173	0.012639	0.524776
cg09763055	-0.0150928	0.00934059	0.109837	0.0152368	0.00525462	0.00475253	0.012088	0.00753279	0.112266
cg09763060	0.00706511	0.00677698	0.300129	-0.00475802	0.00381244	0.21545	-0.00584006	0.00546535	0.288292
cg09763086	-0.0272221	0.0108469	0.0139812	0.0129893	0.00610203	0.0361751	0.0233977	0.0087476	0.00896842
cg09763095	-0.00397737	0.0127912	0.756604	0.00290632	0.00719582	0.687307	0.0179218	0.0103156	0.0859473
cg09763097	0.00324674	0.00950417	0.733486	-0.00926078	0.00534665	0.086888	7.00918e-05	0.00766471	0.992725
cg09763120	-0.0105721	0.0168996	0.533266	0.00731182	0.00950702	0.443968	0.00750499	0.0136288	0.583304
cg09763162	0.00699795	0.00452226	0.125471	-0.00156094	0.00254403	0.54114	-0.00705112	0.00364701	0.056516
cg09763167	0.00987231	0.0112477	0.382571	-0.00365286	0.00632748	0.565262	-0.00678227	0.00907079	0.456702
cg09763175	0.00276475	0.00384436	0.474008	0.000266325	0.00216267	0.902282	-4.89824e-05	0.00310031	0.987432
cg09763180	0.0849047	0.0285564	0.00383342	-0.029308	0.0160646	0.0716078	-0.0672245	0.0230295	0.00449265
cg09763230	0.000987184	0.00789422	0.900778	-0.00849769	0.00444096	0.0590525	0.00343221	0.00636635	0.591216
cg09763325	-0.00494655	0.00583541	0.398998	-0.00289093	0.00328276	0.380995	0.00309662	0.00470601	0.512308
cg09763327	0.00708816	0.00797942	0.376884	1.40068e-05	0.00448889	0.997518	-0.00475994	0.00643506	0.461528
cg09763347	-0.000186432	0.010178	0.985429	0.00886379	0.00572569	0.12532	0.00141298	0.00820809	0.863733
cg09763356	0.00745932	0.00477331	0.121835	0.00165395	0.00268526	0.539583	-0.00707585	0.00384947	0.0695354
cg09763362	0.0026983	0.00587074	0.646963	-0.0025351	0.00330263	0.444851	0.00228825	0.0047345	0.630115
cg09763373	0.0082497	0.00829276	0.322653	-0.00494659	0.00466516	0.292	3.74086e-05	0.00668776	0.99555
cg09763390	0.0115705	0.0263533	0.661737	-0.00346522	0.0148253	0.815751	-0.0369492	0.0212528	0.0857341
cg09763393	-0.00276621	0.00862919	0.749328	0.000331473	0.00485442	0.945721	0.000215664	0.00695908	0.97535
cg09763439	-0.0114912	0.029583	0.698662	0.0182566	0.0166421	0.275734	0.023416	0.0238574	0.329134
cg09763472	-0.0119743	0.00430167	0.00662325	0.00113611	0.00241994	0.63993	0.00873693	0.00346911	0.0136594
cg09763507	0.0175818	0.0283273	0.53648	-0.00810484	0.0159357	0.612353	-0.0227671	0.0228447	0.321786
cg09763514	-0.00856582	0.0100066	0.394396	0.00158613	0.00562931	0.77881	0.000193857	0.00806992	0.980891
cg09763644	0.000449447	0.00891767	0.959922	-0.000663055	0.0050167	0.895163	0.0034636	0.00719172	0.631321
cg09763706	-0.00239283	0.0140231	0.864916	-0.00197231	0.00788878	0.803179	0.00190641	0.011309	0.866531
cg09763729	0.00132226	0.00689648	0.848412	0.00640848	0.00387967	0.102263	-0.00255135	0.00556172	0.647597
cg09763737	0.00319355	0.00315484	0.314282	-0.000317582	0.00177478	0.85841	-0.00202342	0.00254425	0.428658
cg09763756	-0.00936837	0.00908139	0.305185	-0.00160841	0.00510881	0.753662	0.0055399	0.00732375	0.451484
cg09763761	0.0014252	0.00423893	0.737535	-0.00136059	0.00238464	0.569801	-0.00241981	0.00341851	0.480973
cg09763790	0.00174017	0.00840235	0.836423	0.00607899	0.00472681	0.201912	-0.00194658	0.00677613	0.774605
cg09763814	0.0084425	0.0125036	0.501379	-0.00419805	0.00703402	0.552214	-0.00201117	0.0100836	0.842388
cg09763839	0.00195372	0.00225567	0.388855	-0.00141439	0.00126895	0.268156	-0.00182581	0.00181911	0.318378
cg09763982	-0.0146528	0.0183421	0.426595	0.0107232	0.0103185	0.301649	0.0082643	0.0147921	0.577837
cg09763988	-0.00274223	0.0135992	0.840675	0.00346275	0.00765032	0.65197	0.0077918	0.0109672	0.47936
cg09764075	-0.0063762	0.0086496	0.463051	0.00448741	0.0048659	0.359026	0.00220198	0.00697553	0.753026
cg09764080	-0.0140637	0.0114469	0.222612	-0.00459803	0.00643956	0.477165	0.0150838	0.00923146	0.105966
cg09764150	-0.0230097	0.0118279	0.0550349	0.00241538	0.00665387	0.717504	0.021995	0.00953868	0.0235522
cg09764154	0.00365321	0.00944425	0.699858	-0.00416225	0.00531294	0.43556	-0.00137449	0.00761639	0.857217
cg09764206	-0.00466173	0.00311368	0.138052	0.00434346	0.00175163	0.0151243	0.00244543	0.00251105	0.332887
cg09764221	0.000217097	0.00615558	0.971949	-0.00250377	0.00346287	0.471644	-0.0030373	0.00496421	0.542277
cg09764233	-0.011916	0.00926086	0.20169	-0.00742315	0.00520977	0.157861	0.00764878	0.00746849	0.308675
cg09764276	0.000740645	0.015636	0.962331	-0.00481786	0.00879613	0.585316	-0.00518114	0.0126097	0.682192
cg09764314	0.00513277	0.0198604	0.79669	-0.0144822	0.0111726	0.198407	-0.00865888	0.0160165	0.590183
cg09764338	4.4138e-05	0.0109928	0.996806	-0.00686352	0.00618407	0.270185	-0.00190512	0.00886521	0.830361
cg09764408	0.000646162	0.00462374	0.889189	0.00132133	0.00260112	0.612781	-0.000610051	0.00372885	0.870432
cg09764435	-0.00190831	0.0199838	0.924148	0.00109496	0.011242	0.922639	-0.010019	0.0161161	0.535819
cg09764440	0.00125896	0.00314305	0.689754	-0.000692085	0.00176815	0.696467	0.0015538	0.00253473	0.541511
cg09764443	-0.00381476	0.0111567	0.73325	0.00338541	0.00627627	0.591022	0.00553318	0.00899738	0.540213
cg09764474	-0.00502701	0.00797156	0.529982	0.00492983	0.00448446	0.274736	0.00534847	0.00642873	0.407761
cg09764506	-0.00128954	0.0162388	0.936892	0.00354801	0.00913528	0.698702	0.00130472	0.0130959	0.920874
cg09764546	-0.0119978	0.0247426	0.628991	-0.0202296	0.0139191	0.149805	0.0207314	0.0199539	0.301766
cg09764652	-0.0232958	0.0166238	0.164749	0.00988056	0.00935185	0.293717	0.0170182	0.0134064	0.207759
cg09764658	0.010156	0.0142036	0.476549	0.00177515	0.00799034	0.824721	-0.00198629	0.0114546	0.862745
cg09764697	-0.00267145	0.003284	0.418219	0.00145814	0.00184744	0.432146	0.00245752	0.00264841	0.356076
cg09764761	0.00122051	0.00436999	0.780698	-0.00234996	0.00245837	0.341833	-0.0020487	0.00352421	0.562562
cg09764773	-0.00704122	0.0112674	0.533698	0.00212757	0.00633857	0.737959	0.0102572	0.00908669	0.26215
cg09764780	-0.00713839	0.0112629	0.527916	-0.0012417	0.00633605	0.845098	-0.00237159	0.00908307	0.794647
cg09764805	0.00955359	0.00828746	0.252233	0.00423467	0.00466217	0.366286	-0.00770047	0.00668348	0.252483
cg09764807	-0.0130672	0.0432744	0.763419	0.00141712	0.0243443	0.953717	0.0161442	0.0348989	0.644835
cg09764916	0.00320865	0.00975102	0.742921	0.00376989	0.00548551	0.493799	-0.0108667	0.00786378	0.170635
cg09764930	-0.00505755	0.0107308	0.638627	-0.00398854	0.00603672	0.510583	0.00165404	0.00865397	0.848879
cg09764951	0.00934583	0.00760425	0.222453	-0.00274665	0.00427783	0.522557	-0.00667272	0.0061325	0.279631
cg09764980	0.000682568	0.00818393	0.933727	0.00294931	0.00460394	0.523502	-0.00504352	0.0066	0.446882
cg09764984	0.00461311	0.0100701	0.64805	0.00289181	0.00566501	0.611046	0.00186204	0.0081211	0.819199
cg09765014	-0.000412482	0.00345252	0.905183	0.00057112	0.00194224	0.769435	-0.00129617	0.00278431	0.642745
cg09765074	-0.0140432	0.00977939	0.154672	0.00572354	0.00550147	0.30112	0.0121057	0.00788666	0.128509
cg09765088	0.0088562	0.0101319	0.384532	-0.00109327	0.00569978	0.848349	-0.0114904	0.00817095	0.163296
cg09765206	-0.00369856	0.0158174	0.815681	-0.00341673	0.00889822	0.701953	0.0100078	0.0127561	0.4349
cg09765230	-0.00935579	0.0130403	0.475062	-0.00230889	0.00733592	0.753732	0.0112121	0.0105164	0.289375
cg09765233	0.00117783	0.0108273	0.913631	0.00811394	0.00609096	0.186379	-0.000845846	0.00873173	0.923057
cg09765245	-0.0051471	0.0108068	0.635094	-0.00192739	0.00607945	0.751995	0.00443372	0.00871522	0.612257
cg09765256	-0.0023666	0.00254215	0.354519	0.00171065	0.0014301	0.234955	0.00229208	0.00205013	0.26671
cg09765258	-0.0153827	0.0261961	0.558618	0.00457885	0.0147368	0.756783	0.00384936	0.0211261	0.855852
cg09765297	0.008541	0.0110374	0.441184	-0.00954869	0.0062092	0.127805	-0.00734984	0.00890123	0.41128
cg09765299	-0.00779822	0.0265486	0.769678	-0.0103739	0.0149351	0.489202	-0.00381046	0.0214103	0.859168
cg09765302	-0.00387502	0.0105481	0.714259	-0.000336042	0.00593393	0.954972	-5.58486e-05	0.00850662	0.994777
cg09765310	0.000601995	0.013008	0.963197	-0.000768215	0.00731774	0.916639	-0.000446405	0.0104904	0.966157
cg09765463	0.0223353	0.0125479	0.0786508	-0.00663326	0.00705895	0.350036	-0.0142649	0.0101194	0.162287
cg09765505	-0.00532181	0.0451887	0.906529	0.0135585	0.0254212	0.595182	0.00629481	0.0364427	0.863273
cg09765522	0.00328365	0.0105283	0.755889	-9.66879e-05	0.00592278	0.987014	-0.00369793	0.00849062	0.664281
cg09765538	-0.0111647	0.0131439	0.398032	0.00854153	0.00739419	0.251259	-7.94716e-05	0.0106	0.994036
cg09765586	-0.00572061	0.00483681	0.240216	-0.00168842	0.00272098	0.536578	0.00441684	0.00390068	0.260681
cg09765597	-0.00336387	0.00871389	0.700435	-0.000232204	0.00490207	0.962331	0.00880735	0.00702738	0.213537
cg09765709	0.0077908	0.00713955	0.278261	-0.00421593	0.00401641	0.296842	-1.36666e-05	0.00575774	0.998112
cg09765711	-0.0020837	0.0142904	0.884415	0.00650879	0.00803915	0.42041	-0.00617572	0.0115246	0.593445
cg09765747	-0.00238341	0.00994699	0.811208	0.000473978	0.00559576	0.932697	0.00528041	0.00802182	0.512153
cg09765750	0.0140424	0.0262271	0.593761	-0.0190471	0.0147543	0.20022	0.0090235	0.0211511	0.670733
cg09765797	0.0087007	0.00879467	0.325317	-0.00408737	0.00494751	0.411034	-0.00495086	0.00709253	0.487058
cg09765807	-0.00832728	0.0100947	0.411727	-0.0054411	0.00567883	0.340711	-0.000201326	0.00814092	0.980328
cg09765815	-0.019377	0.0112889	0.0897194	0.0104812	0.00635068	0.10255	0.0152862	0.00910404	0.0968133
cg09765831	-0.00104545	0.0123873	0.932939	0.00208008	0.00696855	0.766054	0.00195331	0.0099898	0.845444
cg09765906	-0.0142641	0.0117096	0.226536	0.00781297	0.00658733	0.238903	0.00320441	0.0094433	0.735197
cg09765907	0.0584498	0.0505231	0.250557	-0.00546803	0.0284222	0.847899	-0.0432965	0.0407447	0.290961
cg09765964	-0.0056332	0.0124597	0.652339	0.00428157	0.0070093	0.542934	0.000625325	0.0100482	0.950524
cg09765987	-0.0134015	0.00874517	0.129127	0.000601016	0.00491967	0.903056	0.0105099	0.00705261	0.139871
cg09765994	0.00474593	0.00479475	0.325072	-0.000251981	0.00269733	0.925791	-0.000509069	0.00386676	0.89557
cg09766212	-0.002725	0.00870989	0.755151	-0.00169476	0.00489982	0.730286	0.0054431	0.00702416	0.440542
cg09766243	-0.00467215	0.0143544	0.745613	-0.0184686	0.00807516	0.0246754	0.00449927	0.0115762	0.698495
cg09766263	-0.00511592	0.0070267	0.468573	0.00123612	0.00395293	0.755267	0.00333341	0.00566674	0.55793
cg09766265	0.00700205	0.0179822	0.697963	-0.0165656	0.010116	0.105211	0.00252345	0.0145019	0.862273
cg09766323	0.00137793	0.00371723	0.711793	-0.00318037	0.00209116	0.132005	0.00113098	0.00299779	0.706913
cg09766327	-0.0066063	0.00903577	0.466712	0.00553742	0.00508314	0.27907	0.00641513	0.00728696	0.381148
cg09766355	0.0952613	0.0716123	0.186999	-0.0337888	0.0402861	0.403978	-0.034927	0.0577523	0.546941
cg09766360	0.015674	0.0135864	0.251878	-0.00650942	0.00764314	0.396792	-0.0210648	0.0109569	0.0578895
cg09766370	0.00121474	0.00986088	0.902249	0.0073405	0.00554731	0.1893	-0.00747424	0.00795238	0.349945
cg09766379	-0.0267608	0.0203621	0.1923	0.0143364	0.0114549	0.214167	0.0112898	0.0164212	0.49363
cg09766383	-0.00296256	0.00393136	0.453188	0.00237011	0.00221162	0.286904	0.0010621	0.00317047	0.738451
cg09766427	0.00531831	0.00830077	0.52344	-0.00348724	0.00466966	0.457253	-0.000238455	0.00669422	0.971668
cg09766432	-0.00456563	0.00900873	0.613607	-0.000875987	0.00506793	0.863181	0.0082633	0.00726516	0.258572
cg09766510	-0.00475789	0.019746	0.81017	0.00657285	0.0111083	0.555616	8.73898e-06	0.0159243	0.999563
cg09766512	-0.00320364	0.0122237	0.79389	0.00587817	0.00687652	0.395055	0.00364387	0.00985786	0.712569
cg09766547	0.00953544	0.00883036	0.283264	-0.00400998	0.00496759	0.421788	-0.00258646	0.00712131	0.717358
cg09766556	0.00147054	0.0143225	0.918464	-0.00432467	0.00805722	0.592846	-0.00990509	0.0115505	0.393553
cg09766628	-0.0039659	0.00896897	0.659482	0.00526912	0.00504557	0.299305	0.00544945	0.00723309	0.453289
cg09766671	0.0154561	0.0128507	0.232414	-0.000611787	0.00722926	0.932757	-0.013217	0.0103635	0.205664
cg09766721	-0.085017	0.0534976	0.115734	0.0400134	0.0300955	0.187225	0.0601746	0.0431436	0.166725
cg09766743	0.00724006	0.00715472	0.314444	0.0025581	0.00402494	0.52677	-0.00629696	0.00576998	0.278211
cg09766769	0.000241062	0.00211925	0.909705	0.000340043	0.0011922	0.776167	0.000285846	0.00170908	0.86757
cg09766792	-0.0303284	0.0200354	0.133801	0.0107862	0.0112711	0.341292	0.0207353	0.0161577	0.202873
cg09766820	0.0150434	0.029022	0.605564	-0.0229653	0.0163266	0.163186	-0.0022777	0.023405	0.922704
cg09766832	0.0058602	0.0102497	0.569005	0.000310318	0.00576605	0.957206	-0.00211893	0.00826595	0.798304
cg09766849	0.00384326	0.0154533	0.804191	-0.00561977	0.00869337	0.519734	-0.000225331	0.0124624	0.985617
cg09766856	-0.00237468	0.0157744	0.880695	-0.0126404	0.00887399	0.157984	0.00949907	0.0127214	0.457303
cg09767011	-0.0238625	0.010685	0.0281579	0.0144712	0.00601092	0.0182268	0.0180174	0.00861698	0.0395215
cg09767031	-0.000671703	0.00313423	0.830817	-0.00244683	0.00176318	0.168846	0.00125392	0.00252762	0.621112
cg09767076	0.0233038	0.0178228	0.194559	-0.0286709	0.0100263	0.00533609	-0.0209912	0.0143733	0.147858
cg09767081	0.0168003	0.0122683	0.17448	0.00177271	0.00690162	0.797912	-0.0172883	0.00989385	0.0841835
cg09767100	-0.0165051	0.0122576	0.181714	0.00549443	0.00689561	0.427787	0.011513	0.00988523	0.247412
cg09767126	-0.000288077	0.00871579	0.97371	-0.00477703	0.00490314	0.332682	-0.00637483	0.00702891	0.367001
cg09767154	0.00352331	0.00392987	0.372493	-0.00116023	0.00221078	0.601083	-0.00380285	0.00316927	0.233507
cg09767156	0.00013891	0.00733487	0.984935	-0.00574794	0.00412629	0.167251	-8.86861e-05	0.00591526	0.988073
cg09767164	-0.00191904	0.0111929	0.864276	-0.0105927	0.00629663	0.0961861	-0.00312378	0.00902657	0.730149
cg09767187	0.0104361	0.00705408	0.14272	-0.00716843	0.00396833	0.0743934	-0.00487501	0.00568882	0.393884
cg09767190	-0.00554984	0.0067339	0.412153	0.00300526	0.00378821	0.429801	0.00900339	0.0054306	0.101024
cg09767236	-0.000777266	0.00460867	0.86647	-0.00229452	0.00259264	0.378647	0.00200253	0.00371669	0.591438
cg09767237	0.00222307	0.0184943	0.904606	0.0174338	0.0104041	0.0974794	0.00970534	0.0149149	0.516986
cg09767245	0.0063984	0.00771552	0.409264	-0.0121582	0.00434042	0.00630345	-0.00529349	0.00622224	0.397305
cg09767286	-9.73686e-05	0.0131326	0.994102	-0.00628406	0.00738786	0.397386	-0.00482437	0.0105909	0.649897
cg09767312	-0.00667285	0.0104262	0.523888	0.011996	0.00586533	0.0439241	0.000115116	0.00840828	0.989109
cg09767313	-0.00309486	0.0109229	0.777608	-0.00256294	0.00614477	0.677662	0.00380132	0.00880886	0.667173
cg09767344	-0.019529	0.014206	0.172837	0.000295512	0.00799171	0.97059	0.0122429	0.0114565	0.28826
cg09767346	0.00322225	0.00446355	0.472336	0.000146954	0.002511	0.953469	-0.00120353	0.00359966	0.738943
cg09767363	-0.0210596	0.0086717	0.0172678	0.00239543	0.00487834	0.624668	0.0163417	0.00699336	0.0218052
cg09767412	-0.0158358	0.00938168	0.0950872	-1.04423e-05	0.00527774	0.998426	0.0174153	0.00756593	0.0237918
cg09767504	-0.00303171	0.00389608	0.438644	-0.0036951	0.00219177	0.0954835	0.00261905	0.00314202	0.406868
cg09767514	-0.00517539	0.00868025	0.552608	0.00464599	0.00488314	0.344082	8.61775e-05	0.00700025	0.990207
cg09767524	-0.015459	0.0186076	0.408421	0.00326937	0.0104679	0.755559	0.00701491	0.0150062	0.641362
cg09767526	0.00814941	0.0117283	0.489043	-0.0101514	0.00659783	0.127616	-0.0051936	0.00945836	0.584375
cg09767550	0.0321917	0.0179994	0.077261	-0.0321428	0.0101257	0.00209157	-0.0165025	0.0145158	0.258788
cg09767569	0.0233022	0.0144626	0.110842	-0.00077178	0.00813604	0.92465	-0.0273931	0.0116635	0.0211636
cg09767587	0.00513465	0.00571551	0.371526	-0.00588033	0.0032153	0.0709283	-0.00154257	0.00460932	0.738703
cg09767588	0.00138998	0.0196435	0.943755	-0.00495079	0.0110506	0.655286	-0.00209278	0.0158417	0.895213
cg09767598	-0.00110759	0.00547658	0.840211	0.000518131	0.00308089	0.866845	-0.00435874	0.00441663	0.326496
cg09767602	-0.00396491	0.00328871	0.231314	0.00429618	0.00185009	0.0226168	0.00142263	0.00265221	0.593087
cg09767616	0.00850158	0.00848215	0.319048	-0.00323432	0.0047717	0.499731	-0.00417073	0.00684049	0.543679
cg09767648	-0.00827707	0.00931902	0.376945	0.00525607	0.00524249	0.318904	0.0164634	0.00751539	0.0312162
cg09767658	0.0126218	0.0100906	0.214422	-0.00830155	0.00567653	0.14731	-0.00970282	0.00813761	0.236445
cg09767675	0.00153733	0.0129441	0.90574	0.0149384	0.00728178	0.0432994	-0.00371075	0.0104388	0.723114
cg09767678	-0.00246812	0.023826	0.917739	0.00165581	0.0134035	0.901975	-0.0188332	0.0192147	0.329794
cg09767689	0.0103364	0.00734073	0.162751	-0.00317684	0.00412959	0.443854	-0.00801912	0.00591999	0.17914
cg09767693	0.0268011	0.0233981	0.255242	0.00957703	0.0131628	0.468869	-0.0142871	0.0188696	0.451056
cg09767736	-0.013556	0.0236595	0.568183	-0.0151286	0.0133098	0.258878	0.0268623	0.0190804	0.162823
cg09767822	-0.0209492	0.0152933	0.174348	0.00908631	0.00860336	0.293899	0.0164839	0.0123334	0.184945
cg09767850	-0.00686476	0.00634062	0.28202	0.00174996	0.00356697	0.624972	0.000833641	0.00511344	0.870882
cg09767885	-0.0130442	0.0187673	0.488918	0.0136269	0.0105577	0.200304	0.0168794	0.015135	0.267883
cg09767929	-0.0164062	0.0201217	0.417151	0.0147352	0.0113196	0.196522	-0.0109158	0.0162273	0.502973
cg09767946	-0.0162691	0.0078111	0.0402726	-0.00366437	0.0043942	0.406669	0.0131924	0.00629932	0.039215
cg09767960	0.00785807	0.00851414	0.358649	0.0049061	0.0047897	0.308599	-0.00438021	0.00686629	0.525234
cg09767994	-0.000700095	0.0122796	0.954669	0.00705797	0.00690798	0.309817	-0.00396853	0.00990297	0.689616
cg09768011	-0.0181268	0.00940695	0.0573257	0.0118699	0.00529196	0.0274971	0.00769186	0.00758631	0.313501
cg09768034	0.00288667	0.0153981	0.85174	-0.0107635	0.00866233	0.217445	-0.00272777	0.0124179	0.826659
cg09768082	-0.00555732	0.00801172	0.489794	0.00550788	0.00450706	0.225064	-0.00121145	0.00646111	0.851716
cg09768093	0.00401032	0.00264753	0.133548	-0.00269356	0.00148939	0.0740646	-0.00278315	0.00213512	0.19592
cg09768100	-0.0126568	0.00633197	0.048818	0.00740648	0.0035621	0.0406085	0.0112751	0.00510647	0.0299361
cg09768110	0.00435225	0.0181119	0.810678	-0.00351276	0.010189	0.731126	-0.0046986	0.0146064	0.748485
cg09768178	0.00878062	0.00902279	0.333235	-0.00459055	0.00507584	0.368344	-0.0160403	0.0072765	0.0301982
cg09768257	0.00773542	0.0216562	0.721833	-0.0119423	0.0121828	0.329743	-0.0203845	0.0174648	0.246402
cg09768303	-0.00597005	0.0123604	0.630338	-0.0084682	0.00695341	0.226651	0.00403132	0.0099681	0.686918
cg09768411	-0.0240161	0.0115226	0.0401379	0.00423852	0.00648212	0.514955	0.0207721	0.00929247	0.0280142
cg09768423	0.00970035	0.00855264	0.259902	-0.00913122	0.00481136	0.0611106	-0.00444366	0.00689734	0.521144
cg09768455	-0.0025654	0.011428	0.82292	-0.00966669	0.00642893	0.136385	0.000816809	0.00921622	0.929587
cg09768458	-0.0171056	0.0341577	0.617818	0.0304751	0.0192157	0.116464	0.0136943	0.0275467	0.620382
cg09768555	-0.00231725	0.0146569	0.874753	-0.00512967	0.00824533	0.535522	0.0028917	0.0118201	0.807323
cg09768571	-0.0326033	0.0479626	0.498501	-0.00189335	0.0269818	0.944222	0.0150081	0.0386798	0.698981
cg09768617	0.0194505	0.0080794	0.0182301	-0.00382428	0.00454513	0.402484	-0.0157863	0.00651569	0.0175239
cg09768654	-0.00478791	0.00859575	0.578985	-0.00278335	0.00483561	0.56641	0.00554279	0.00693211	0.426182
cg09768680	0.0131325	0.0219681	0.551564	-0.0103127	0.0123583	0.406353	-0.0129822	0.0177163	0.465708
cg09768821	-0.00157119	0.00996724	0.875118	0.00402541	0.00560715	0.474783	0.00110029	0.00803815	0.891447
cg09768859	0.00417122	0.00285528	0.147736	-0.00157842	0.00160626	0.328562	-0.00278247	0.00230266	0.230255
cg09768924	-0.0191212	0.0230431	0.408976	-0.00231269	0.0129631	0.858829	0.0118879	0.0185833	0.52408
cg09768926	-0.00875226	0.0100459	0.386085	0.0059865	0.00565141	0.292467	0.00907287	0.00810161	0.265917
cg09768930	0.0224656	0.0271999	0.411148	-0.0210782	0.0153015	0.171968	-0.0145958	0.0219356	0.5076
cg09768944	0.00218927	0.00285422	0.445189	0.000576987	0.00160566	0.720228	-0.00271075	0.0023018	0.242218
cg09768970	-0.0125401	0.0102029	0.222438	0.00265193	0.00573972	0.645239	0.00880168	0.0082282	0.287784
cg09768983	-0.00413586	0.0536885	0.938777	-0.00692641	0.0302029	0.819164	0.0174625	0.0432975	0.68773
cg09769060	-0.000832887	0.00531506	0.87585	-0.00299282	0.00299003	0.3197	0.0015418	0.00428637	0.719964
cg09769084	0.00626912	0.0104395	0.549759	-0.000937431	0.00587284	0.873558	-6.09467e-05	0.00841903	0.994241
cg09769090	-0.0106058	0.0092252	0.25351	0.000468091	0.00518971	0.928344	0.00628528	0.00743973	0.40058
cg09769104	-0.0207456	0.0166563	0.216367	-0.0132784	0.00937013	0.160108	0.0159752	0.0134326	0.23764
cg09769113	-0.000422184	0.00682217	0.9508	0.00331943	0.00383787	0.38952	-0.000139993	0.00550179	0.97976
cg09769134	0.0100925	0.0175746	0.567307	-0.0182793	0.00988675	0.0679532	-0.0201946	0.0141732	0.157864
cg09769218	-0.0105711	0.00999973	0.293442	0.0110161	0.00562543	0.0534785	0.00729134	0.00806436	0.368475
cg09769285	-0.00514418	0.00883589	0.561979	0.00361646	0.0049707	0.468886	0.00439038	0.00712577	0.539457
cg09769389	-0.0212391	0.0226714	0.351503	0.012649	0.012754	0.324123	0.0196713	0.0182835	0.285014
cg09769410	0.000300021	0.00199019	0.88053	0.00036573	0.0011196	0.744726	-0.000312002	0.001605	0.846332
cg09769427	0.00518245	0.00937148	0.581713	-0.00363938	0.005272	0.491873	-0.00518627	0.0075577	0.49444
cg09769438	-0.00473522	0.00836685	0.572919	0.00149655	0.00470684	0.751301	0.00452857	0.00674751	0.503947
cg09769479	-0.00276663	0.0144072	0.848176	-0.00569846	0.00810486	0.48392	-0.00613518	0.0116188	0.598847
cg09769542	0.00394882	0.00958202	0.681298	-0.00547833	0.00539044	0.312368	-0.00589434	0.00772749	0.447709
cg09769556	0.0152468	0.0239553	0.526182	-0.0219895	0.0134763	0.106439	-0.0111269	0.019319	0.566167
cg09769647	-0.00231178	0.017772	0.89681	0.000427589	0.00999777	0.965986	0.00136319	0.0143324	0.924449
cg09769655	0.00252362	0.00286277	0.380516	-0.00292171	0.00161047	0.0731756	0.000310337	0.0023087	0.893388
cg09769679	0.00111295	0.0029816	0.709875	-0.000489744	0.00167732	0.771014	-0.00186359	0.00240453	0.440471
cg09769749	-0.00234052	0.00785227	0.766377	-0.003552	0.00441736	0.423581	0.000903434	0.00633252	0.886892
cg09769755	-0.0103236	0.0127131	0.419033	0.0104472	0.00715184	0.147764	0.0101696	0.0102526	0.324056
cg09769958	-0.00944406	0.00870019	0.280769	-0.00159871	0.00489436	0.74474	0.0058026	0.00701633	0.410545
cg09769977	-0.0114689	0.0117088	0.33011	-0.00303276	0.0065869	0.646389	0.0150001	0.00944269	0.115878
cg09770016	-0.0237144	0.0111168	0.0357904	0.0117266	0.00625383	0.0642118	0.0128529	0.00896521	0.155344
cg09770040	0.0163901	0.0295068	0.580033	-0.0253536	0.0165993	0.130376	-0.0299908	0.0237959	0.210999
cg09770068	-0.0158707	0.00989231	0.112346	0.00212675	0.005565	0.703292	0.00957553	0.00797772	0.233364
cg09770075	-0.0124363	0.0224101	0.580393	-0.000517917	0.012607	0.967327	0.00666649	0.0180728	0.713143
cg09770095	-0.0105215	0.0189445	0.580091	0.00769291	0.0106574	0.472376	0.0138595	0.015278	0.366891
cg09770131	-0.0133438	0.0180152	0.46092	0.0120118	0.0101346	0.239232	0.010829	0.0145285	0.458107
cg09770144	0.00869003	0.0109493	0.429603	-0.00193718	0.00615962	0.753915	-0.00963671	0.00883016	0.278207
cg09770154	0.0011356	0.0027201	0.677375	0.000370571	0.00153021	0.809232	0.000659565	0.00219364	0.7644
cg09770178	-0.00150097	0.0116673	0.897941	-0.00701201	0.00656354	0.288397	0.00895281	0.0094092	0.344051
cg09770351	0.0479969	0.0127752	0.00031431	-0.0174233	0.00718681	0.0174555	-0.0330783	0.0103027	0.00186994
cg09770376	-0.00739566	0.00824291	0.372138	0.0026767	0.00463711	0.565307	0.0028572	0.00664756	0.66842
cg09770385	0.00787285	0.00743887	0.292899	-0.00156353	0.0041848	0.709617	-0.00366231	0.00599913	0.543178
cg09770389	-0.0100067	0.0126682	0.431781	0.00294592	0.00712661	0.680378	0.0165489	0.0102164	0.108971
cg09770410	0.00381062	0.0122816	0.757114	0.00592818	0.0069091	0.393291	-0.00964223	0.00990457	0.333061
cg09770454	0.0147534	0.0200895	0.464737	-0.00698313	0.0113015	0.538297	-0.00611943	0.0162013	0.706586
cg09770475	-0.00152508	0.00522686	0.771168	0.00131443	0.00294041	0.655996	0.000311881	0.00421524	0.941193
cg09770525	-0.00143253	0.00999978	0.886427	0.00392573	0.00562546	0.487175	0.00917904	0.0080644	0.258228
cg09770542	-0.00587404	0.0133038	0.659949	-0.00121198	0.00748414	0.871737	0.00487226	0.0107289	0.650897
cg09770548	0.0313912	0.0223914	0.164577	0.00616297	0.0125965	0.625917	-0.0065016	0.0180578	0.719707
cg09770562	0.00601185	0.00996255	0.54782	-0.000146578	0.00560451	0.979196	-0.00398431	0.00803437	0.621239
cg09770579	-0.0114586	0.0125216	0.362725	-0.00165573	0.00704412	0.814734	0.0108511	0.0100981	0.28561
cg09770583	0.00408246	0.00675294	0.547091	-0.00116265	0.00379892	0.760317	0.000481022	0.00544596	0.929825
cg09770586	0.031892	0.0198148	0.111214	-0.0267173	0.011147	0.0187305	-0.0150201	0.0159798	0.34991
cg09770621	0.00139223	0.00316117	0.660753	0.000204748	0.00177834	0.90861	-0.000313896	0.00254935	0.902296
cg09770632	0.00053171	0.00920272	0.954061	-0.00138076	0.00517706	0.79034	0.00205758	0.0074216	0.782267
cg09770647	0.00242658	0.0150747	0.872498	-0.00687209	0.00848038	0.420001	-0.00695982	0.0121571	0.568501
cg09770905	-0.00532752	0.00467704	0.25787	-4.36122e-05	0.0026311	0.986814	-0.000431048	0.00377183	0.909285
cg09771049	-0.00136231	0.00289793	0.639491	0.00141327	0.00163026	0.388438	0.00239806	0.00233706	0.307756
cg09771102	-0.00979393	0.0272671	0.720347	0.00355976	0.0153393	0.817043	-0.0162657	0.0219897	0.461523
cg09771115	0.0153465	0.0154677	0.323934	-0.00636732	0.00870147	0.466332	-0.0147994	0.012474	0.238765
cg09771183	0.0101842	0.00806983	0.210396	0.000318681	0.00453975	0.944201	-0.00387704	0.00650798	0.552935
cg09771185	0.00732733	0.00721082	0.312438	-0.000169455	0.0040565	0.966777	-0.00859132	0.00581522	0.143268
cg09771190	0.00613323	0.00694534	0.379689	-0.00407644	0.00390716	0.299756	-0.000785422	0.00560112	0.888813
cg09771226	0.0280293	0.0272681	0.306906	0.0124736	0.0153399	0.418405	-0.0219008	0.0219906	0.322118
cg09771271	0.00463434	0.0147089	0.753479	0.00949747	0.00827458	0.254276	0.00186418	0.0118621	0.875496
cg09771319	-0.00416438	0.0201388	0.836673	-0.0126871	0.0113292	0.26593	-0.000864926	0.0162411	0.957653
cg09771429	-0.0139135	0.0122381	0.258774	-0.00202609	0.00688463	0.769252	0.0159082	0.0098695	0.110701
cg09771494	-0.00769325	0.00775965	0.324283	-0.00656458	0.00436525	0.136333	0.00972132	0.00625783	0.124028
cg09771512	-0.00384259	0.0103858	0.712315	-0.00121621	0.00584263	0.835601	0.00045773	0.00837574	0.956546
cg09771573	0.00526746	0.00990632	0.596302	0.00027813	0.00557288	0.960313	-0.00013636	0.00798902	0.986422
cg09771595	0.0213113	0.0207145	0.306486	-0.0126957	0.0116531	0.279027	-0.0097098	0.0167054	0.562618
cg09771641	-0.0143238	0.00958889	0.138934	0.00813942	0.00539431	0.135035	0.00929819	0.00773304	0.232548
cg09771693	0.001942	0.0111662	0.862344	-0.00682181	0.00628166	0.280554	0.00175647	0.0090051	0.845817
cg09771698	-0.0153335	0.0159899	0.340302	0.001521	0.00899523	0.866128	0.0107152	0.0128952	0.408331
cg09771822	0.00268557	0.00801121	0.73828	-0.00439368	0.00450677	0.332373	-0.000245341	0.0064607	0.969797
cg09771827	0.0128693	0.0158109	0.417946	-0.00706431	0.00889453	0.429273	-0.0154996	0.0127508	0.227511
cg09771880	0.0274952	0.0238961	0.253117	-0.0130284	0.0134429	0.335212	-0.0185563	0.0192712	0.338327
cg09771998	-0.00915616	0.0178163	0.608642	-0.00385951	0.0100227	0.701143	0.0072571	0.0143681	0.614807
cg09772029	-0.00612819	0.00802153	0.447002	-0.00600826	0.00451258	0.186601	0.00656622	0.00646903	0.312975
cg09772075	-0.0151206	0.018996	0.428256	0.00220693	0.0106863	0.836879	0.0235625	0.0153194	0.127743
cg09772097	-0.00239081	0.00689965	0.729814	-0.00114663	0.00388145	0.768398	0.00691711	0.00556427	0.217238
cg09772109	0.00209087	0.0236646	0.929803	-0.00465427	0.0133127	0.727495	-0.00456618	0.0190845	0.811479
cg09772121	-0.000358679	0.00300455	0.905257	-0.00148884	0.00169023	0.380883	-0.000216696	0.00242304	0.92895
cg09772154	-0.00273752	0.00462118	0.555164	0.000498032	0.00259968	0.848533	0.00509283	0.00372679	0.175371
cg09772299	-0.0150171	0.0101028	0.140868	0.00917603	0.00568343	0.11012	0.0121294	0.00814751	0.140261
cg09772320	0.0127799	0.00843442	0.13343	0.00097608	0.00474485	0.837506	-0.0111711	0.006802	0.104216
cg09772382	-0.00315067	0.00663212	0.635961	0.00244828	0.00373095	0.513462	0.00428755	0.00534852	0.425001
cg09772383	0.0138602	0.0146199	0.345797	-0.0161139	0.00822453	0.0533616	-0.0119785	0.0117903	0.312532
cg09772384	0.00921306	0.0161769	0.570505	-0.000140965	0.00910043	0.987678	-0.00407652	0.013046	0.755446
cg09772396	0.00421916	0.00667371	0.528949	0.00515415	0.00375435	0.173411	-0.00186229	0.00538207	0.730184
cg09772457	0.0219744	0.0114222	0.057723	-0.00947622	0.00642566	0.143975	-0.0165398	0.00921153	0.076119
cg09772553	0.0253186	0.0195077	0.19784	-0.0255235	0.0109742	0.0224126	-0.0239851	0.0157321	0.131072
cg09772608	-0.0113908	0.0101916	0.266858	0.00101164	0.00573335	0.860361	0.00754766	0.00821906	0.361054
cg09772661	-0.00636657	0.00969592	0.513197	0.00603349	0.00545452	0.271784	0.00475197	0.00781935	0.544994
cg09772792	0.0195502	0.0307815	0.527052	0.00092363	0.0173164	0.957587	0.0101834	0.024824	0.682675
cg09772816	0.00613041	0.00742755	0.411477	0.00410717	0.00417843	0.328423	-0.00253817	0.00599	0.672829
cg09772821	-0.0196164	0.0199395	0.328009	0.0123203	0.0112171	0.275156	0.0104401	0.0160804	0.517929
cg09772827	0.0126984	0.0053295	0.0194178	-0.0113013	0.00299815	0.000301259	-0.00848838	0.00429801	0.051519
cg09772831	-0.00146021	0.0111021	0.895671	-0.00800925	0.0062456	0.203195	-0.000292864	0.0089534	0.973983
cg09772857	0.0110818	0.0152286	0.468798	-0.00111497	0.00856696	0.896757	-0.0141056	0.0122812	0.253961
cg09772858	-0.000806276	0.00887877	0.927858	0.00167874	0.00499482	0.737626	-0.00210968	0.00716035	0.768992
cg09772927	0.0161127	0.0329736	0.626345	-0.0461093	0.0185496	0.0148866	-0.00108362	0.0265918	0.967591
cg09773031	-0.00069269	0.00368668	0.851411	0.000114473	0.00207397	0.956113	0.00176724	0.00297315	0.553824
cg09773058	-0.0110617	0.014935	0.460942	0.02027	0.0084018	0.0179907	-0.0017206	0.0120444	0.886743
cg09773141	0.0316398	0.0311778	0.313072	-0.00183208	0.0175393	0.917054	-0.0195395	0.0251435	0.439246
cg09773204	-0.0185709	0.00658252	0.00595395	0.00115422	0.00370305	0.756037	0.0156046	0.00530852	0.00423207
cg09773238	0.0117236	0.0131881	0.376538	-0.00147889	0.00741908	0.842476	-0.0113374	0.0106357	0.289452
cg09773316	-0.0109185	0.00945288	0.251308	-0.0087257	0.00531779	0.104524	0.0113297	0.00762335	0.140929
cg09773437	-0.0211928	0.0133409	0.115873	0.000262296	0.00750502	0.972202	0.0256085	0.0107589	0.0195386
cg09773442	0.00269173	0.0197987	0.892178	-0.0103013	0.0111379	0.357646	0.00268577	0.0159668	0.866818
cg09773458	0.0128652	0.0192153	0.504973	0.00738113	0.0108097	0.496576	-0.0010441	0.0154963	0.94644
cg09773473	-0.00305657	0.0115569	0.79205	0.00607588	0.00650141	0.352669	-0.00105512	0.00932013	0.910132
cg09773499	-0.000475288	0.00889078	0.957492	-0.00142664	0.00500158	0.776156	0.000703467	0.00717004	0.922074
cg09773514	0.00118666	0.00973065	0.903226	-0.00177568	0.00547406	0.746447	0.00155258	0.00784736	0.843637
cg09773537	-0.00173073	0.00857858	0.840594	-0.00229518	0.00482595	0.635586	-0.000243415	0.00691826	0.972015
cg09773561	-0.00547888	0.00421203	0.196853	-0.000492066	0.00236951	0.835987	0.000547824	0.00339682	0.872259
cg09773573	-0.0100488	0.0131936	0.448382	0.000323533	0.00742218	0.965333	0.00514711	0.0106401	0.62981
cg09773586	0.0132566	0.00927092	0.156407	-0.00964752	0.00521543	0.067817	-0.00941934	0.0074766	0.211174
cg09773591	0.00426071	0.00674582	0.529338	-0.00624175	0.00379491	0.103711	-0.00141405	0.00544022	0.79555
cg09773647	0.00418375	0.00833575	0.617032	0.00584354	0.00468934	0.21614	-0.00628606	0.00672243	0.352392
cg09773756	0.000130791	0.00353644	0.970585	0.00283752	0.00198945	0.15745	0.000822815	0.00285199	0.773662
cg09773769	-0.00905724	0.027467	0.7424	0.0240401	0.0154518	0.123468	0.00167261	0.022151	0.939987
cg09773795	-0.0102868	0.00824578	0.215631	-0.00427275	0.00463873	0.359603	0.0140635	0.00664987	0.0373712
cg09773809	-0.00442781	0.00382849	0.250699	0.0050557	0.00215374	0.0212289	0.00123396	0.00308751	0.690409
cg09773881	-0.0115315	0.010664	0.282598	0.00779651	0.00599909	0.197246	0.00786274	0.00860002	0.363161
cg09773897	0.000258664	0.0227622	0.99096	-0.0306143	0.012805	0.0190202	-0.0175214	0.0183567	0.342541
cg09774007	-0.0259253	0.0233078	0.269145	0.0110101	0.013112	0.403435	0.00655627	0.0187968	0.728104
cg09774021	-0.00334971	0.0295118	0.909898	-0.00575621	0.0166021	0.729661	0.00890013	0.0238	0.709369
cg09774022	0.0118471	0.0149509	0.430333	-0.00630845	0.00841075	0.455298	-0.00801482	0.0120573	0.508023
cg09774124	-0.0324567	0.0430095	0.452551	-0.00368482	0.0241953	0.879316	0.0242685	0.0346853	0.486039
cg09774175	-0.000234495	0.00488972	0.961863	-0.00409272	0.00275075	0.140489	-0.000734221	0.00394335	0.852738
cg09774198	0.000793994	0.00373931	0.832352	0.000396414	0.00210358	0.850975	0.000380875	0.00301559	0.899791
cg09774226	0.0337738	0.0129102	0.0105251	-0.0124345	0.00726276	0.0905269	-0.027834	0.0104116	0.00900249
cg09774262	0.022597	0.0258857	0.385148	-0.0234136	0.0145622	0.111579	-0.00721646	0.0208757	0.730432
cg09774287	-0.00231146	0.00860869	0.788963	-0.0102533	0.00484289	0.0371671	-0.0012224	0.00694255	0.860655
cg09774289	0.00103608	0.00988795	0.916795	0.00725889	0.00556254	0.195428	0.00568012	0.00797421	0.478223
cg09774310	-0.00429745	0.00758438	0.572466	0.00189088	0.00426665	0.658764	0.00273757	0.00611648	0.6556
cg09774363	-0.0125985	0.016295	0.441578	0.0143503	0.00916687	0.121193	0.0181343	0.0131412	0.17122
cg09774440	0.000844396	0.00346074	0.807825	-0.00149091	0.00194687	0.445916	-0.000432244	0.00279094	0.877288
cg09774447	0.000508026	0.00644307	0.937338	0.00354634	0.0036246	0.330649	-0.00228008	0.00519606	0.661913
cg09774452	-0.0144652	0.0310745	0.642764	-0.05338	0.0174812	0.00301895	0.0312179	0.0250603	0.216292
cg09774528	0.000213227	0.014695	0.988457	-0.00926957	0.00826679	0.265317	0.000626975	0.0118509	0.957932
cg09774565	-0.0289338	0.0203692	0.15913	-0.000500095	0.0114589	0.965292	0.0183634	0.0164269	0.266765
cg09774567	0.00821135	0.00888267	0.357883	0.00211487	0.00499702	0.673199	-0.00629563	0.00716349	0.381961
cg09774589	0.034516	0.022041	0.121067	-0.0210363	0.0123994	0.0934384	-0.0341716	0.0177752	0.0579005
cg09774610	-0.00439238	0.00480165	0.362903	0.00245777	0.00270121	0.36546	-0.00236212	0.00387233	0.54349
cg09774645	-0.0117502	0.01833	0.523223	0.015817	0.0103117	0.12877	0.0107425	0.0147823	0.4694
cg09774649	-0.0304715	0.0284829	0.28773	-0.00708578	0.0160233	0.659455	0.0398558	0.0229702	0.0863464
cg09774699	0.000357794	0.0201783	0.985894	0.00910107	0.0113515	0.424931	0.00991575	0.0162729	0.543924
cg09774706	-0.0093634	0.0122646	0.44731	-0.00057424	0.00689955	0.933865	-0.00262293	0.00989088	0.791508
cg09774735	-0.0260434	0.0146289	0.0786056	-9.18118e-05	0.00822962	0.991125	0.0185742	0.0117976	0.11911
cg09774738	0.0259021	0.0192366	0.181721	-0.00551546	0.0108217	0.611606	-0.0259068	0.0155135	0.0986081
cg09774741	-0.00942845	0.0100667	0.351621	0.00244689	0.00566312	0.666781	0.00495725	0.00811839	0.54308
cg09774744	0.0131707	0.0406727	0.746869	-0.0114646	0.0228807	0.617625	-8.35486e-05	0.0328008	0.997974
cg09774745	-0.042347	0.0263115	0.111227	0.0298787	0.0148018	0.0466826	0.0289705	0.0212191	0.17576
cg09774749	-0.0188071	0.0141444	0.18719	0.00032335	0.00795705	0.967681	0.0016476	0.0114069	0.885496
cg09774750	-0.00670201	0.0112937	0.55447	0.0088401	0.00635336	0.167734	0.00315044	0.00910789	0.730271
cg09774842	0.0126408	0.0134641	0.350468	0.00442611	0.00757433	0.560528	-0.0036314	0.0108582	0.738873
cg09774854	-0.00513367	0.0129534	0.692864	0.00286597	0.00728704	0.695085	0.012454	0.0104464	0.236506
cg09774917	-0.0180634	0.00712645	0.0130865	0.0107974	0.00400904	0.00852299	0.0125639	0.00574718	0.0315579
cg09774931	-0.00206426	0.0136065	0.879775	-0.00458988	0.00765446	0.550345	0.00981524	0.0109731	0.373589
cg09774932	-0.00325798	0.0157715	0.836837	-0.00449594	0.00887241	0.613654	0.00626629	0.0127191	0.623517
cg09774956	-0.0124219	0.0180515	0.493241	0.0107403	0.010155	0.293217	0.0199738	0.0145578	0.173661
cg09775048	0.00430272	0.0120059	0.720946	-0.00206863	0.00675404	0.76014	0.00291458	0.00968229	0.764133
cg09775075	-0.0175867	0.00981915	0.0768421	0.0116966	0.00552384	0.0371413	0.0119856	0.00791872	0.133844
cg09775103	0.00415526	0.00700908	0.554863	0.000223381	0.00394301	0.954955	0.00392666	0.00565252	0.489155
cg09775121	0.000947063	0.0033826	0.780172	-0.00240005	0.00190291	0.210667	0.00112489	0.00272792	0.681113
cg09775169	-0.0164537	0.0122693	0.183479	-0.00729865	0.00690221	0.293308	0.0191053	0.00989469	0.056833
cg09775238	-0.0114742	0.00706732	0.108173	-0.00206007	0.00397578	0.605695	0.0107491	0.0056995	0.0627145
cg09775258	0.0102807	0.0160564	0.52371	-4.52634e-05	0.00903266	0.996013	0.000589644	0.0129488	0.963786
cg09775260	0.00716524	0.00396943	0.0745988	-0.00203625	0.00223303	0.364413	-0.00555736	0.00320117	0.0861808
cg09775263	-0.010799	0.0166929	0.519425	0.00618585	0.00939072	0.511856	0.00318994	0.0134621	0.813261
cg09775272	-0.0158476	0.0116688	0.178022	0.0157449	0.0065644	0.0186491	0.011278	0.00941043	0.234071
cg09775294	0.0456151	0.0230672	0.0512276	0.0132578	0.0129767	0.309837	-0.0483197	0.0186027	0.011067
cg09775312	0.00354567	0.00770528	0.646576	0.00433319	0.00433467	0.320313	-0.00880983	0.00621398	0.159921
cg09775533	0.00261705	0.0120694	0.828857	-0.00603897	0.00678971	0.376283	-0.00236138	0.00973343	0.808895
cg09775570	0.017915	0.0369159	0.628717	-0.0258507	0.0207673	0.216635	-0.0246405	0.0297711	0.410177
cg09775582	0.0027087	0.00290577	0.353883	-0.00154163	0.00163466	0.348311	-0.00179407	0.00234338	0.446041
cg09775628	0.00620293	0.00398108	0.122925	-0.00118252	0.00223959	0.598871	-0.00429722	0.00321057	0.184316
cg09775648	-0.00684516	0.00835808	0.415084	0.000209924	0.0047019	0.964494	-0.00633767	0.00674043	0.349755
cg09775695	0.000656089	0.0285579	0.981725	0.00560034	0.0160655	0.728256	-0.0033768	0.0230308	0.883778
cg09775742	-0.0144961	0.0209538	0.490941	0.0137836	0.0117877	0.245542	0.0156237	0.0168983	0.357805
cg09775780	0.000206132	0.00292345	0.943953	-0.000204903	0.00164461	0.901142	0.000272252	0.00235764	0.90834
cg09775785	0.00844904	0.00367046	0.023786	-0.00214694	0.00206485	0.301402	-0.00578894	0.00296007	0.0537883
cg09775795	0.00268313	0.0131433	0.838728	0.00084695	0.00739386	0.909074	0.000576107	0.0105995	0.956782
cg09775825	0.0181392	0.00884106	0.0432763	-0.00581263	0.00497361	0.245793	-0.0100854	0.00712994	0.160864
cg09775841	-0.0353983	0.0281341	0.211765	0.0184772	0.0158271	0.246297	0.0303826	0.022689	0.184111
cg09775918	0.00653361	0.0340111	0.84812	-0.0312235	0.0191332	0.106401	-0.0040664	0.0274285	0.882493
cg09775930	-0.0183363	0.0101096	0.073244	0.00446736	0.00568721	0.434339	0.0219607	0.00815293	0.00851507
cg09775942	0.00459225	0.00874759	0.600968	0.00759006	0.00492103	0.126698	-0.00525847	0.00705456	0.458086
cg09775972	0.00436089	0.0141579	0.758823	0.00317519	0.00796466	0.691143	-0.00985015	0.0114178	0.390728
cg09776041	0.0302846	0.0607167	0.619219	-0.039034	0.0341567	0.256333	0.020006	0.0489655	0.683881
cg09776072	0.0106648	0.0177884	0.550409	-0.00141131	0.010007	0.888179	-0.0233885	0.0143456	0.106726
cg09776094	-0.00970422	0.0108635	0.374228	0.00524081	0.00611138	0.393552	0.0115604	0.00876099	0.190534
cg09776113	0.00311879	0.00977524	0.750471	0.00154494	0.00549914	0.779437	0.0030268	0.00788332	0.701974
cg09776122	0.0351596	0.0234257	0.137086	-0.0106372	0.0131783	0.42182	-0.0117625	0.0188918	0.535199
cg09776150	-0.00862345	0.0071413	0.230571	0.00254499	0.0040174	0.528113	0.0118177	0.00575916	0.0432491
cg09776151	-0.0138132	0.00826485	0.0983368	0.00519074	0.00464946	0.267389	0.0127518	0.00666525	0.0590915
cg09776169	0.00149427	0.00784136	0.849322	-0.000545519	0.00441122	0.901872	0.00662955	0.00632372	0.297444
cg09776246	0.0330057	0.0284824	0.249779	-0.0256153	0.016023	0.113607	-0.0299692	0.0229698	0.195509
cg09776312	-0.00271405	0.00761997	0.722591	0.00282507	0.00428667	0.511655	0.000449451	0.00614518	0.941868
cg09776314	-0.000602938	0.005772	0.917051	-0.000922168	0.00324708	0.777102	0.00105241	0.00465487	0.821675
cg09776395	-0.0061542	0.0212875	0.77321	-0.0127942	0.0119755	0.288381	0.0151403	0.0171675	0.380309
cg09776404	-0.011225	0.0102833	0.278104	0.00592943	0.00578493	0.308281	0.00632072	0.00829301	0.448066
cg09776434	-0.00511108	0.0079459	0.521803	0.00173981	0.00447003	0.69809	0.0116018	0.00640803	0.0737491
cg09776463	0.0014791	0.0224935	0.947726	-0.010238	0.0126539	0.420728	-0.0101409	0.01814	0.577607
cg09776718	0.00340243	0.00508191	0.50498	-0.00148415	0.00285887	0.605012	-0.00113899	0.00409835	0.781753
cg09776804	0.00297412	0.003551	0.404636	-0.00136692	0.00199764	0.495669	-0.0010725	0.00286373	0.708956
cg09776910	0.00743155	0.00951228	0.436821	-0.00562578	0.00535121	0.296096	-0.00900786	0.00767125	0.24358
cg09777014	0.00671762	0.00932949	0.473474	0.000933217	0.00524838	0.859295	-0.0132118	0.00752384	0.0826926
cg09777042	-0.0176976	0.0129714	0.176056	0.00951358	0.00729714	0.195842	0.00879788	0.0104608	0.402691
cg09777060	-0.014302	0.0295049	0.629114	-0.0203569	0.0165982	0.223416	0.0183024	0.0237945	0.443915
cg09777062	-0.00448686	0.0190287	0.81416	0.00480688	0.0107048	0.654545	-0.00524203	0.0153459	0.733501
cg09777064	0.00330175	0.00931422	0.723853	0.00262701	0.00523979	0.617415	-0.00911938	0.00751152	0.22809
cg09777073	-0.00319406	0.0114813	0.781538	0.00187277	0.00645892	0.77256	-0.00361669	0.00925921	0.697066
cg09777095	0.013081	0.00731812	0.0774246	-0.00144211	0.00411687	0.726985	-0.0132326	0.00590175	0.0275557
cg09777172	0.114998	0.0814076	0.161418	-0.123515	0.0457965	0.00843429	-0.0361348	0.0656518	0.583488
cg09777195	-0.00845223	0.0116949	0.471832	-0.00954091	0.00657907	0.150686	0.00340368	0.00943146	0.71908
cg09777208	0.0188883	0.0294483	0.522985	-0.00352429	0.0165664	0.832041	-0.0342722	0.0237488	0.152664
cg09777220	-0.00962432	0.0189405	0.612675	2.46896e-05	0.0106551	0.998157	-0.00933828	0.0152747	0.542595
cg09777235	0.00784055	0.0104667	0.455868	0.00144296	0.00588812	0.806998	-0.00357999	0.00844095	0.672548
cg09777255	0.000287421	0.0102901	0.977782	-0.00529924	0.00578878	0.362554	0.00476489	0.00829854	0.567359
cg09777256	0.00562229	0.00641292	0.383114	-0.00157516	0.00360764	0.663496	-0.00745093	0.00517175	0.153343
cg09777344	-0.00260847	0.0033013	0.431648	-0.000367018	0.00185717	0.843813	0.00299828	0.00266236	0.263261
cg09777380	0.0108359	0.00688082	0.119019	-0.00535053	0.00387086	0.170514	-0.00811356	0.00554909	0.147389
cg09777386	0.00771056	0.0214965	0.720717	0.0127939	0.012093	0.293074	-0.0241721	0.017336	0.166852
cg09777416	-0.00268855	0.00714782	0.707753	0.00174167	0.00402107	0.666013	-0.00207058	0.00576442	0.720336
cg09777506	0.00245607	0.00270481	0.366426	-0.000882706	0.00152161	0.563374	0.00130048	0.00218132	0.552634
cg09777525	0.00770585	0.00854989	0.369986	-0.00361615	0.00480981	0.454232	-0.00651053	0.00689513	0.347733
cg09777540	0.0145792	0.0122447	0.237104	-0.00229333	0.00688836	0.740008	-0.010536	0.00987483	0.289014
cg09777578	-0.00144804	0.0038809	0.709989	0.000919928	0.00218323	0.674555	-0.000487803	0.00312978	0.876514
cg09777617	-0.00122515	0.0051523	0.812619	-0.000235113	0.00289847	0.93554	0.00112453	0.00415511	0.787325
cg09777657	0.0256463	0.0200901	0.205233	-0.0108432	0.0113019	0.340071	-0.0192052	0.0162018	0.239174
cg09777743	0.00312235	0.0144092	0.828968	-0.00339186	0.00810599	0.676682	-0.00251035	0.0116204	0.829482
cg09777775	-0.0410928	0.0370776	0.270862	0.0179956	0.0208583	0.390701	0.0255706	0.0299015	0.394867
cg09777776	0.0053192	0.00557731	0.342929	-0.00560407	0.00313756	0.0776454	-0.00495747	0.00449786	0.273493
cg09777823	0.0042215	0.0107923	0.696658	0.00122466	0.00607127	0.840623	-0.00413453	0.0087035	0.635975
cg09777856	0.00231021	0.00625754	0.712906	-0.000582063	0.00352023	0.869063	0.000871153	0.00504644	0.863355
cg09777883	0.00940724	0.0109733	0.393699	-0.00258626	0.00617313	0.676306	-0.00888836	0.00884952	0.318042
cg09778136	-0.000948233	0.0272396	0.972312	0.0145576	0.0153238	0.344806	0.00850174	0.0219675	0.699713
cg09778187	-0.00242917	0.0086614	0.779806	0.00053002	0.00487254	0.913636	0.00514734	0.00698505	0.463207
cg09778204	0.0112611	0.0130734	0.391457	0.0120278	0.00735456	0.10566	-0.00986434	0.0105432	0.352122
cg09778245	-0.0204017	0.0198062	0.3059	0.000970995	0.0111421	0.93076	0.00604202	0.0159729	0.706175
cg09778271	-0.00545245	0.00928553	0.558627	-0.00403463	0.00522365	0.442033	0.00726127	0.00748838	0.334962
cg09778357	0.029066	0.0162773	0.0777189	-0.0196156	0.00915693	0.0350417	-0.0265891	0.013127	0.0459499
cg09778401	0.0052405	0.00831925	0.530434	-0.000527929	0.00468006	0.910452	-0.00432012	0.00670912	0.521363
cg09778422	-0.00349241	0.0102248	0.733523	0.0135284	0.00575204	0.0209882	0.00164162	0.00824586	0.842672
cg09778481	-0.0100725	0.0087709	0.254027	0.00130497	0.00493414	0.792052	0.00448387	0.00707335	0.527841
cg09778569	-0.0115838	0.0138285	0.404563	-0.00287153	0.00777931	0.712953	-0.000412986	0.0111521	0.970546
cg09778596	-0.0477711	0.0307762	0.124327	0.0251165	0.0173134	0.150544	0.0381454	0.0248197	0.128032
cg09778629	0.000317785	0.0156817	0.98388	-0.000314192	0.00882187	0.971673	-0.0026399	0.0126466	0.835148
cg09778634	0.0122391	0.00780646	0.120639	-0.000328133	0.00439159	0.940614	-0.00161911	0.00629558	0.79766
cg09778663	-0.00479834	0.00811254	0.555774	0.00566164	0.00456377	0.218181	0.00125537	0.00654242	0.848293
cg09778713	-0.01507	0.0110795	0.177373	0.000427757	0.00623286	0.945446	0.0121314	0.00893515	0.178146
cg09778734	0.0113143	0.0070632	0.112895	-0.00623223	0.00397346	0.120488	-0.00807256	0.00569617	0.160082
cg09778794	-0.00970028	0.0121465	0.426742	0.0107054	0.00683309	0.120899	0.00868285	0.0097956	0.377901
cg09778828	-0.00130336	0.00562229	0.817235	0.00506552	0.00316287	0.112963	0.00134558	0.00453414	0.767369
cg09778919	-0.00797494	0.00772187	0.30464	0.00799187	0.004344	0.0692958	0.00460511	0.00622736	0.461643
cg09778927	0.0270051	0.010422	0.0112559	-0.0114152	0.00586298	0.0548367	-0.0201699	0.0084049	0.0185892
cg09778948	-0.000265896	0.00668193	0.968351	-0.00299962	0.00375897	0.4271	-0.00371251	0.00538869	0.492734
cg09778949	-0.00962731	0.0131779	0.467054	-0.0195833	0.00741333	0.0098188	0.00740463	0.0106274	0.487862
cg09778961	0.00652099	0.0267373	0.807903	-0.0120547	0.0150413	0.425111	-0.0180558	0.0215625	0.404731
cg09778963	-0.00262014	0.00924841	0.77763	0.00206994	0.00520277	0.691736	0.00116734	0.00745845	0.876001
cg09778980	-0.0123346	0.0216661	0.570651	-0.00651258	0.0121885	0.594512	-6.95419e-05	0.0174728	0.996834
cg09779010	-0.0269392	0.0119839	0.0271681	0.00406269	0.00674165	0.548362	0.0263993	0.00966452	0.00766422
cg09779027	0.00713241	0.0163884	0.664513	0.0150293	0.00921944	0.106765	-0.00629966	0.0132166	0.634836
cg09779043	0.00200199	0.0094317	0.832411	-0.000760397	0.00530588	0.886383	0.0015443	0.00760626	0.839597
cg09779044	-0.00122423	0.0104342	0.906877	0.0022266	0.00586987	0.70539	0.00247236	0.00841477	0.769618
cg09779053	-0.00233548	0.00328857	0.479535	0.00145446	0.00185001	0.433943	-0.000874913	0.00265209	0.74229
cg09779073	0.000495301	0.0076123	0.948274	0.00701681	0.00428236	0.105006	-0.00271445	0.00613899	0.659493
cg09779090	0.0066873	0.00986415	0.499651	-0.00625298	0.00554915	0.262983	-0.00883922	0.00795501	0.269637
cg09779152	-0.0493757	0.021029	0.0211978	0.0234203	0.01183	0.050969	0.020914	0.016959	0.220896
cg09779165	0.016917	0.0172995	0.330904	-0.00226941	0.00973197	0.816174	-0.0248531	0.0139513	0.0784161
cg09779280	0.0178368	0.0108028	0.102402	-0.010286	0.0060772	0.0942013	-0.0164085	0.00871199	0.0630611
cg09779339	-0.0462232	0.0313066	0.143514	0.0389756	0.0176118	0.0295743	0.0349828	0.0252474	0.169495
cg09779364	-0.00671729	0.0127003	0.598248	0.00705935	0.00714466	0.325928	0.00412202	0.0102423	0.688361
cg09779392	-0.0119975	0.00905706	0.188835	-0.00213999	0.00509512	0.67554	0.0111328	0.00730413	0.131177
cg09779405	-0.000630694	0.0117682	0.957385	-0.00177378	0.00662027	0.789401	0.00599157	0.00949052	0.529525
cg09779426	-0.00846817	0.0051888	0.106377	0.00337257	0.002919	0.25117	0.00702857	0.00418455	0.0966983
cg09779454	0.0101228	0.00995133	0.311931	-0.00141023	0.0055982	0.801721	-0.00288887	0.00802533	0.719763
cg09779536	-0.0120308	0.00919608	0.194315	-0.00283944	0.00517333	0.584539	0.00980465	0.00741625	0.189698
cg09779537	-0.00665315	0.00839443	0.430237	-0.00100682	0.00472235	0.831679	0.007476	0.00676975	0.272569
cg09779544	0.0358221	0.0274616	0.195604	-0.0282733	0.0154488	0.0707353	-0.0324445	0.0221466	0.146614
cg09779576	0.00801456	0.0176299	0.650556	0.0162636	0.00991786	0.104736	-0.0019663	0.0142178	0.890332
cg09779589	-0.00133812	0.00999651	0.893831	0.00647575	0.00562361	0.252744	0.00233137	0.00806176	0.773141
cg09779687	-0.00374095	0.0057116	0.514253	-0.00126993	0.00321311	0.693659	0.00385079	0.00460616	0.405494
cg09779731	0.023353	0.0251888	0.35649	-0.00342295	0.0141701	0.809702	-0.017076	0.0203137	0.402921
cg09779794	-0.0011275	0.0121416	0.926231	0.00991419	0.00683038	0.150326	0.00303726	0.00979172	0.757179
cg09779827	-0.00997906	0.0311052	0.749137	0.00521681	0.0174985	0.766332	-0.00288611	0.025085	0.908674
cg09779833	0.00281846	0.00464413	0.545544	0.000315657	0.00261259	0.904118	-0.00153286	0.00374529	0.683365
cg09779837	0.0105844	0.01393	0.44946	-0.00943289	0.00783641	0.232037	-0.0050868	0.0112339	0.651842
cg09779902	-0.000923585	0.0106807	0.931294	0.000473412	0.0060085	0.937385	-0.000369771	0.00861351	0.965859
cg09779912	0.0147842	0.0103046	0.155037	-0.00177687	0.00579696	0.759961	-0.00973934	0.00831026	0.244485
cg09779924	0.00496695	0.0102613	0.629598	0.00733585	0.00577258	0.207264	-0.0013015	0.00827531	0.875401
cg09780035	-0.00257562	0.0123141	0.834824	3.29883e-05	0.00692741	0.996212	0.00273348	0.00993082	0.78379
cg09780039	-0.00810349	0.00386155	0.0388279	0.0015519	0.00217234	0.476943	0.00274924	0.00311417	0.379826
cg09780107	-0.00649506	0.00947284	0.4948	-0.00318957	0.00532902	0.551079	0.001004	0.00763945	0.895752
cg09780150	-0.0581811	0.0752027	0.44128	0.0252098	0.0423059	0.55283	0.0435267	0.0606478	0.474912
cg09780159	-0.010371	0.00679151	0.130462	-0.00100396	0.00382062	0.793359	0.0107691	0.00547706	0.0525363
cg09780180	-0.025683	0.0451388	0.570872	0.0115865	0.0253932	0.649348	0.0234899	0.0364025	0.520483
cg09780231	-0.0503752	0.0302339	0.0993578	0.0369629	0.0170083	0.0325452	0.0455673	0.0243823	0.0650855
cg09780241	0.00713966	0.00612942	0.247352	0.00167985	0.00344815	0.62739	-0.00449017	0.00494312	0.366252
cg09780271	-0.00262059	0.00978185	0.789422	-0.000665541	0.00550286	0.90402	0.002564	0.00788865	0.745961
cg09780391	-0.00356873	0.0111743	0.75023	0.00926869	0.00628619	0.144054	0.00693293	0.0090116	0.443827
cg09780394	0.0245717	0.028826	0.39638	-0.0244926	0.0162163	0.134658	-0.0262304	0.023247	0.262352
cg09780397	0.013926	0.0105065	0.18857	-0.00557613	0.00591054	0.34814	-0.0110467	0.00847308	0.195842
cg09780483	-0.000454147	0.0120217	0.969954	-0.010823	0.00676291	0.113232	-0.00260147	0.009695	0.789095
cg09780491	0.00521743	0.00584233	0.374358	0.0012748	0.00328665	0.69908	-0.000923729	0.00471159	0.845035
cg09780493	0.00455186	0.00910897	0.618569	-0.00234041	0.00512432	0.649033	-0.00142139	0.007346	0.847035
cg09780509	0.0162669	0.021132	0.443567	-0.0251368	0.011888	0.0374031	-0.011094	0.017042	0.516815
cg09780583	-0.000600464	0.00857384	0.944331	-0.00377154	0.00482328	0.43642	0.000157573	0.00691444	0.981872
cg09780594	-0.0122118	0.00896953	0.176961	0.0138382	0.00504588	0.00743471	0.00969788	0.00723354	0.183596
cg09780661	0.0125443	0.0252377	0.620441	-0.0128657	0.0141977	0.367399	-0.00579818	0.0203531	0.77643
cg09780767	-0.0127303	0.0101747	0.214305	-0.00383278	0.00572387	0.504919	0.00258083	0.00820548	0.753893
cg09780768	-0.00732118	0.00543088	0.18122	-0.00116924	0.00305519	0.702892	0.00711076	0.00437978	0.108176
cg09780809	0.000617092	0.00946832	0.948188	0.00366522	0.00532648	0.493255	-0.0033969	0.0076358	0.657548
cg09780895	-0.00349568	0.00267006	0.19399	0.00238514	0.00150207	0.11602	0.00179511	0.00215329	0.40681
cg09780926	-0.00219997	0.00734584	0.765301	0.00410383	0.00413246	0.323493	0.000709439	0.00592411	0.90496
cg09780955	-0.00138911	0.00231071	0.549332	-1.8217e-05	0.00129991	0.988852	0.00220427	0.00186349	0.240157
cg09780975	0.000126026	0.00987525	0.989848	0.00170828	0.0055554	0.759216	0.00606302	0.00796397	0.448582
cg09780988	-0.0156033	0.00739965	0.0379178	0.00205968	0.00416273	0.622025	0.0159808	0.0059675	0.00888934
cg09780996	0.0360734	0.0155202	0.022496	-0.00431672	0.00873102	0.622291	-0.0271086	0.0125164	0.0331237
cg09781027	-0.00318797	0.00411331	0.440468	0.000578511	0.00231397	0.803185	0.00185075	0.00331721	0.578362
cg09781028	0.0239041	0.0195682	0.225245	-0.000372878	0.0110083	0.973058	-0.024984	0.015781	0.117096
cg09781034	0.01032	0.015055	0.4949	-0.0141007	0.00846929	0.0996099	-0.00529671	0.0121412	0.663754
cg09781054	-0.000399583	0.0033655	0.90577	2.01245e-05	0.00189329	0.991544	-0.00126871	0.00271413	0.641378
cg09781076	0.0300396	0.0261751	0.254337	-0.0126419	0.014725	0.393012	-0.0223123	0.0211091	0.293507
cg09781115	-0.00237586	0.00691753	0.732104	-0.00387156	0.00389151	0.322622	0.00117488	0.0055787	0.833702
cg09781128	-0.0351979	0.02173	0.108984	0.0253639	0.0122244	0.0410237	0.0227881	0.0175243	0.196989
cg09781168	0.0114139	0.0196436	0.562746	-0.00646988	0.0110507	0.559781	-0.00438261	0.0158418	0.782721
cg09781304	0.00270016	0.00382012	0.481609	0.000220938	0.00214904	0.918358	-0.00175906	0.00308077	0.56952
cg09781307	-0.0149764	0.0173584	0.390687	-0.0106336	0.00976511	0.279259	0.00669163	0.0139988	0.633867
cg09781414	0.0161937	0.0117858	0.173053	-0.0110577	0.00663018	0.0990388	-0.0104533	0.00950473	0.274525
cg09781427	0.0131472	0.0146412	0.371744	0.0050547	0.0082365	0.541056	-0.00877813	0.0118075	0.459266
cg09781437	-0.00541054	0.00378617	0.156662	-0.000893971	0.00212994	0.675752	0.00426751	0.00305339	0.165861
cg09781447	-0.00849382	0.010725	0.430586	0.00319217	0.00603344	0.598129	0.00336263	0.00864927	0.698414
cg09781514	-0.0436638	0.0351946	0.218153	-0.00750272	0.019799	0.705674	0.0132325	0.0283829	0.642256
cg09781552	0.0218155	0.0229158	0.343802	-0.00786754	0.0128914	0.543297	-0.0182787	0.0184806	0.325433
cg09781564	0.00042784	0.00251668	0.865413	-0.00379055	0.00141578	0.00890448	0.000915284	0.0020296	0.653161
cg09781601	-0.000514434	0.00317221	0.871558	-0.000342272	0.00178455	0.848358	-0.00146146	0.00255825	0.569323
cg09781650	-0.0045877	0.0075483	0.544955	0.00681847	0.00424636	0.112044	0.0019972	0.00608739	0.743652
cg09781705	-0.00735234	0.00882443	0.407078	0.0070483	0.00496425	0.15932	0.00459495	0.00711652	0.520231
cg09781729	-0.00176382	0.0141527	0.901112	0.0037658	0.00796172	0.637434	0.00549908	0.0114136	0.631184
cg09781735	0.0129957	0.0188341	0.492068	-0.00116157	0.0105953	0.91296	-0.0186505	0.0151889	0.222873
cg09781748	0.0155045	0.0082801	0.0645752	-0.00166078	0.00465804	0.72232	-0.0112132	0.00667755	0.0967781
cg09781760	-0.000521648	0.00677114	0.938773	-0.000743434	0.00380916	0.845725	-0.000414914	0.00546064	0.939611
cg09781768	-0.00107561	0.0133519	0.935982	0.00739408	0.00751122	0.32771	-0.00877709	0.0107677	0.417277
cg09781827	-0.0207477	0.017867	0.248799	0.017193	0.0100512	0.0908139	0.0198883	0.014409	0.171122
cg09781876	0.00295455	0.0105352	0.779817	-0.000885136	0.00592665	0.881633	-0.00253741	0.00849618	0.765934
cg09781900	-0.00107296	0.0105176	0.918984	-0.00325919	0.00591677	0.583189	0.00718508	0.00848202	0.399321
cg09781931	0.00213657	0.0154676	0.890463	-0.00190362	0.00870144	0.827353	-0.0100936	0.012474	0.420673
cg09781936	-0.00634928	0.00913376	0.488861	0.0032463	0.00513827	0.529221	0.00900999	0.00736599	0.224639
cg09781938	0.00212167	0.00678815	0.755384	-0.00402834	0.00381873	0.294465	-0.00200344	0.00547435	0.715298
cg09781943	0.00990211	0.0358448	0.783027	-0.00457628	0.0201648	0.821012	0.000920955	0.0289073	0.974659
cg09781944	-0.00646771	0.00661847	0.331232	0.00203166	0.00372327	0.586725	0.00566968	0.00533751	0.291139
cg09781987	0.00682443	0.00869229	0.43457	-0.00443495	0.00488992	0.366993	-0.00188869	0.00700996	0.788252
cg09782026	0.0138238	0.0111139	0.216979	0.0023247	0.00625219	0.710951	-0.0104415	0.00896286	0.247289
cg09782034	-0.005055	0.0101622	0.620169	-0.00170607	0.00571681	0.766103	-0.00121622	0.00819537	0.882376
cg09782097	0.00837703	0.0152404	0.583995	-0.000568105	0.00857362	0.947325	-0.00732369	0.0122908	0.552845
cg09782171	0.00172064	0.0100116	0.863953	-0.002315	0.00563213	0.682081	-0.00585046	0.00807396	0.470682
cg09782245	-0.00903804	0.00595601	0.13286	0.00265501	0.0033506	0.430335	0.00765542	0.00480327	0.114694
cg09782259	0.0102663	0.00796734	0.201052	-0.00425908	0.00448209	0.344683	-0.00249022	0.00642532	0.699308
cg09782300	-0.00113753	0.00378389	0.764435	0.000880079	0.00212866	0.680323	-0.00200731	0.00305154	0.512444
cg09782344	-0.00332433	0.00429595	0.441178	0.00243584	0.00241672	0.316358	0.000910229	0.0034645	0.793394
cg09782424	-0.0195233	0.0149125	0.193998	0.00899931	0.00838913	0.286426	0.0183076	0.0120263	0.131644
cg09782493	-0.0156048	0.0271382	0.566803	0.0241423	0.0152668	0.11751	0.00481007	0.0218858	0.826569
cg09782508	-0.0089939	0.00895538	0.318084	0.00329125	0.00503792	0.51533	-0.000493073	0.00722214	0.945729
cg09782540	-0.025254	0.0189029	0.185121	0.00330511	0.010634	0.756709	0.0217937	0.0152444	0.156492
cg09782560	-0.0540584	0.0248529	0.0323974	0.0311953	0.0139812	0.0282982	0.0360252	0.0200428	0.0758215
cg09782621	0.00315029	0.0148946	0.832999	0.000297511	0.00837906	0.971759	-0.00428192	0.0120118	0.722368
cg09782624	0.00593093	0.0110419	0.592583	-0.0014658	0.00621173	0.814021	-0.00148861	0.00890486	0.867635
cg09782637	0.00130768	0.0132873	0.921834	0.000714931	0.00747489	0.924028	-0.00163802	0.0107157	0.878869
cg09782691	0.000148475	0.00593328	0.980094	-3.84265e-05	0.00333782	0.990842	0.0012297	0.00478494	0.797805
cg09782746	-0.00412175	0.00400808	0.306699	0.00290261	0.00225478	0.201479	0.00245186	0.00323235	0.450227
cg09782763	-0.015141	0.00867351	0.0844833	-0.000836825	0.00487935	0.864236	0.0130533	0.00699482	0.0654716
cg09782833	0.0105855	0.0186653	0.572127	-0.00848427	0.0105003	0.421345	-0.0139161	0.0150527	0.357849
cg09782889	-0.00615287	0.00446579	0.171889	-3.15608e-05	0.00251227	0.990006	0.00332802	0.00360147	0.358065
cg09782903	-0.00271843	0.0132728	0.838209	-0.00393821	0.00746672	0.599266	-0.000356535	0.010704	0.973506
cg09782904	-0.0134987	0.0184608	0.466662	-0.00840523	0.0103853	0.420579	0.00890844	0.0148879	0.551185
cg09782912	-0.0246622	0.0141511	0.0849905	0.018248	0.00796084	0.0243641	0.0194104	0.0114123	0.0926304
cg09782958	-0.00649611	0.0110584	0.558467	-0.000538586	0.00622098	0.931212	0.0115006	0.00891812	0.200696
cg09782993	-0.00600835	0.00926833	0.518559	0.00103255	0.00521397	0.843491	0.00414182	0.00747451	0.580947
cg09783236	0.00224794	0.00303413	0.460805	-0.00174078	0.00170687	0.310686	-0.00148697	0.00244689	0.54501
cg09783270	0.0115337	0.00995686	0.249959	-0.0095037	0.00560131	0.0934141	-0.00608933	0.00802978	0.450343
cg09783309	-0.00168903	0.00281532	0.550142	0.000663441	0.00158378	0.676348	0.00209349	0.00227044	0.359105
cg09783353	-0.00125906	0.0201045	0.950211	0.00212079	0.0113099	0.851703	-0.00799691	0.0162134	0.623123
cg09783427	0.00169267	0.010051	0.866662	-0.00880742	0.00565425	0.123029	0.0108378	0.00810568	0.184768
cg09783428	0.00738499	0.00980661	0.453493	0.00168969	0.00551678	0.760139	-0.0104107	0.00790861	0.191588
cg09783441	0.00926117	0.00743254	0.216177	-0.00866776	0.00418124	0.0411994	-0.00290073	0.00599403	0.629675
cg09783457	0.00739035	0.019738	0.709022	-0.00919298	0.0111038	0.410036	-0.00225605	0.0159178	0.887628
cg09783493	-0.0191196	0.0423294	0.652645	0.0253658	0.0238127	0.289792	0.0416884	0.0341368	0.225381
cg09783537	-0.00159413	0.00252313	0.529208	-0.00150708	0.00141941	0.291348	0.00266645	0.0020348	0.193581
cg09783596	-0.0213351	0.0127638	0.0982947	0.0123731	0.0071804	0.0884932	0.0123603	0.0102935	0.23317
cg09783605	0.0107829	0.0253015	0.671057	0.00622449	0.0142336	0.662995	-0.0259518	0.0204046	0.206891
cg09783609	-0.0132266	0.00644381	0.0431859	0.00476733	0.00362501	0.192006	0.00760159	0.00519666	0.147214
cg09783693	-0.00364008	0.00336312	0.282157	0.000749443	0.00189195	0.693008	0.00206731	0.00271221	0.448038
cg09783720	-0.00409241	0.00714142	0.568122	0.000420209	0.00401746	0.916943	0.00485632	0.00575925	0.401471
cg09783843	0.00046628	0.0146708	0.97472	0.00355658	0.00825317	0.667606	-0.00593584	0.0118314	0.617173
cg09783866	0.00393432	0.00778611	0.614656	-0.00341663	0.00438014	0.437541	0.0011104	0.00627917	0.860056
cg09783874	-0.00454727	0.00642057	0.480737	-0.00249571	0.00361194	0.491473	0.00424222	0.00517792	0.414912
cg09783937	-0.0148778	0.0130258	0.256588	0.00378227	0.00732779	0.607086	0.00582743	0.0105048	0.580529
cg09783949	0.0135635	0.025951	0.602573	0.00476949	0.0145989	0.744697	-0.00747539	0.0209284	0.721836
cg09783969	-0.00606048	0.0146683	0.680523	0.012018	0.00825175	0.14896	-0.00212711	0.0118293	0.857725
cg09784070	-0.0135583	0.0160942	0.40191	0.0063915	0.00905393	0.482158	0.0111522	0.0129793	0.392629
cg09784081	0.000419042	0.00402895	0.917408	-0.00310548	0.00226652	0.174246	3.5182e-05	0.00324918	0.991386
cg09784125	0.00259972	0.0112802	0.818282	-0.00896727	0.00634578	0.161275	-0.000241179	0.00909702	0.978911
cg09784168	-0.00702865	0.0122817	0.568639	-0.00476257	0.00690918	0.492505	0.00437266	0.00990469	0.659991
cg09784259	-0.00422362	0.00994723	0.672199	-0.000390368	0.00559589	0.944549	0.00305237	0.00802202	0.704524
cg09784271	-0.00989715	0.00677589	0.1478	-0.00058334	0.00381183	0.878734	0.00753696	0.00546446	0.17143
cg09784279	0.0215233	0.0147008	0.146859	-0.00733524	0.00827007	0.377602	-0.0143075	0.0118556	0.230852
cg09784307	-0.00352604	0.00831352	0.67254	0.0109588	0.00467684	0.0214541	-0.000713077	0.0067045	0.915549
cg09784335	-0.00292636	0.0102169	0.775251	0.0011524	0.00574761	0.841567	0.000156848	0.00823951	0.984857
cg09784340	0.00809033	0.0111006	0.468115	-0.00890764	0.00624472	0.157408	0.00162892	0.00895215	0.856049
cg09784342	-0.00542086	0.00993616	0.586791	0.0127104	0.00558967	0.0254907	-0.0039627	0.00801309	0.622209
cg09784347	0.0131102	0.026679	0.624406	-0.0222511	0.0150085	0.141887	-0.015168	0.0215155	0.48275
cg09784365	0.00293083	0.00733069	0.690305	0.00401096	0.00412394	0.333509	-0.00350002	0.00591189	0.555401
cg09784369	0.0147979	0.0218926	0.500919	-0.0162642	0.0123159	0.190183	-0.0206891	0.0176555	0.244543
cg09784372	0.00289224	0.013986	0.836665	0.0021199	0.00786796	0.788248	-0.00569067	0.0112792	0.615195
cg09784428	-0.0225434	0.0158947	0.159759	0.011165	0.00894167	0.215224	0.0199543	0.0128184	0.123258
cg09784445	-0.0028254	0.0122551	0.818219	0.00323903	0.00689419	0.639686	0.00551687	0.0098832	0.57817
cg09784461	0.00663507	0.015039	0.660195	-0.00496474	0.00846031	0.558875	-0.00383989	0.0121283	0.752319
cg09784494	0.0179746	0.0152924	0.24312	-0.00416017	0.00860287	0.629928	-0.0083322	0.0123327	0.501116
cg09784497	0.00530406	0.00991922	0.594236	0.00612236	0.00558014	0.275666	-0.0012933	0.00799943	0.871947
cg09784502	-0.00397921	0.00503604	0.431641	-0.000874324	0.00283306	0.75837	0.00099514	0.00406135	0.807026
cg09784523	-0.00512071	0.0139852	0.715162	-0.00410657	0.0078675	0.603051	0.0125398	0.0112785	0.269344
cg09784579	-0.00446941	0.00362128	0.220527	0.00281041	0.00203718	0.171341	-0.00108134	0.00292041	0.712101
cg09784592	0.00576257	0.0247854	0.816709	-0.0167541	0.0139432	0.232857	-0.00896903	0.0199883	0.65478
cg09784724	-0.00675612	0.0126949	0.595981	0.00138619	0.00714161	0.84656	0.00248914	0.0102379	0.80849
cg09784779	-0.00991404	0.00750217	0.189884	-0.00211539	0.0042204	0.617505	0.0126143	0.00605018	0.0400746
cg09784877	0.00296916	0.00221878	0.184402	0.00252019	0.00124819	0.0466314	-0.0026105	0.00178935	0.148276
cg09784886	-0.0082928	0.0137633	0.548427	0.00937482	0.00774268	0.229329	0.0154557	0.0110995	0.167413
cg09784932	0.00609669	0.0184179	0.741445	0.0070313	0.0103612	0.499221	0.01208	0.0148533	0.418326
cg09784948	0.0100789	0.011576	0.386388	-0.00322141	0.00651218	0.622106	-0.013886	0.00933557	0.140602
cg09785091	-0.017612	0.0160903	0.276794	0.0133641	0.0090517	0.143528	0.0223297	0.0129761	0.0889191
cg09785099	-0.0109575	0.0051808	0.0373559	0.00489621	0.0029145	0.0966394	0.00714368	0.0041781	0.0909523
cg09785111	0.0366478	0.025024	0.146745	-0.0144564	0.0140774	0.30737	-0.0114843	0.0201808	0.570808
cg09785144	-0.000430125	0.028734	0.988092	-0.0124435	0.0161646	0.443553	-0.0105259	0.0231728	0.650818
cg09785228	0.00543727	0.0131847	0.681091	0.0058324	0.00741718	0.433857	0.00153412	0.0106329	0.885621
cg09785344	-0.0038785	0.032722	0.905928	-0.0408703	0.018408	0.0290634	-0.00441568	0.0263889	0.867507
cg09785356	0.00252541	0.0196887	0.89824	0.00611188	0.011076	0.582525	-0.00448275	0.0158781	0.778382
cg09785374	0.00259396	0.00740004	0.726806	-0.00209506	0.00416295	0.616082	0.0022501	0.00596782	0.707085
cg09785377	0.262096	0.144093	0.0724428	-0.117745	0.0810608	0.150031	-0.195029	0.116205	0.0969578
cg09785387	0.00039317	0.0110703	0.971752	-0.00397829	0.0062277	0.524667	0.000664963	0.00892775	0.940801
cg09785391	0.00254572	0.00738834	0.731277	-0.0024501	0.00415637	0.557103	-0.00371177	0.00595839	0.534986
cg09785394	0.0158563	0.015268	0.301968	-0.00222446	0.00858911	0.796272	-0.00127546	0.012313	0.917741
cg09785483	0.000471318	0.00744713	0.949685	-0.000202561	0.00418944	0.96155	-0.00623652	0.00600579	0.30202
cg09785512	0.00357061	0.0163845	0.828009	0.00962952	0.00921724	0.29911	-0.0152335	0.0132134	0.252191
cg09785516	0.0268035	0.0165963	0.11001	-0.00819916	0.00933635	0.382312	-0.0210465	0.0133842	0.119551
cg09785540	-0.0423588	0.012264	0.000863945	0.0096825	0.0068992	0.164133	0.035535	0.00989038	0.000547034
cg09785550	0.00977316	0.0188467	0.605414	0.00673975	0.0106023	0.526689	-0.00718805	0.015199	0.637477
cg09785555	-0.00685257	0.00555652	0.220883	0.0010783	0.00312587	0.730976	0.00213922	0.0044811	0.634312
cg09785586	0.00182915	0.00530731	0.731211	0.00203029	0.00298567	0.498344	-0.00111383	0.00428012	0.795314
cg09785625	0.0126719	0.0131299	0.337223	-0.00389507	0.00738633	0.599335	-0.0132915	0.0105887	0.212828
cg09785726	-0.00307893	0.0100241	0.759478	-0.00362155	0.00563914	0.522461	-0.00400017	0.00808401	0.622
cg09785846	-0.00616579	0.00752146	0.414646	-9.79029e-05	0.00423126	0.981594	0.00281336	0.00606574	0.643968
cg09785847	0.00390461	0.00714982	0.586419	-0.00634586	0.00402219	0.118346	-0.000282614	0.00576603	0.961023
cg09785869	-0.0140627	0.0186591	0.453133	-0.00556798	0.0104968	0.597188	0.0237388	0.0150478	0.118381
cg09785872	-0.00982537	0.0182724	0.592179	0.0093507	0.0102793	0.365573	0.00637915	0.014736	0.666186
cg09785904	0.00382603	0.00885881	0.666915	-0.000655352	0.00498359	0.895689	-0.00560734	0.00714425	0.434709
cg09785942	0.0125229	0.0082441	0.13247	-0.00117394	0.00463778	0.800782	-0.0121266	0.00664851	0.071674
cg09785950	0.00249779	0.00411767	0.545732	-0.00192625	0.00231643	0.407986	0.00124193	0.00332073	0.709339
cg09785958	-0.0179915	0.0137153	0.193124	0.00622107	0.00771563	0.422324	0.00509069	0.0110608	0.646514
cg09785991	0.0234018	0.0162623	0.153816	-0.00606003	0.00914847	0.509501	-0.0264413	0.0131148	0.0469438
cg09785999	0.0125772	0.0298571	0.674639	0.00491567	0.0167963	0.770493	-0.00872753	0.0240785	0.717906
cg09786013	-0.00965869	0.00462158	0.0396142	0.00700884	0.00259991	0.00846335	0.00576853	0.00372711	0.125405
cg09786040	-0.0183356	0.0162947	0.263653	-0.00657583	0.00916674	0.47512	0.016484	0.013141	0.213139
cg09786053	-0.0265649	0.0183212	0.150752	0.0233335	0.0103067	0.0261259	0.00422411	0.0147753	0.775658
cg09786062	0.0247442	0.0231859	0.288899	-0.00598959	0.0130434	0.64726	-0.0196804	0.0186984	0.295546
cg09786084	0.015123	0.0130473	0.249667	-0.00389264	0.00733987	0.597257	-0.00641139	0.0105221	0.543933
cg09786098	0.0029426	0.0200105	0.883438	-0.0188167	0.0112571	0.0982911	-0.0132997	0.0161376	0.412166
cg09786142	0.00222892	0.0117345	0.849804	-0.00862678	0.00660132	0.194796	0.000946556	0.00946335	0.920561
cg09786146	0.00383501	0.0090887	0.674124	0.000500782	0.00511292	0.922207	-0.00399736	0.00732965	0.586929
cg09786202	0.0710976	0.0292216	0.0170684	-0.0325687	0.0164388	0.0508009	-0.0354481	0.023566	0.136235
cg09786210	-2.9678e-05	0.0193718	0.998781	-0.00824509	0.0108977	0.45139	0.00456732	0.0156225	0.770728
cg09786229	-0.0156371	0.00858638	0.072102	0.00620002	0.00483034	0.202785	0.00673056	0.00692455	0.333816
cg09786233	0.017044	0.0119102	0.156083	-0.00430743	0.00670015	0.522029	-0.0117378	0.00960503	0.225069
cg09786254	0.00256992	0.023028	0.911404	0.0186177	0.0129546	0.154347	-0.00528676	0.0185711	0.776584
cg09786257	0.00214701	0.00401393	0.594123	0.00228592	0.00225807	0.314253	-0.00191058	0.00323707	0.55661
cg09786269	0.0155848	0.0255034	0.542772	-0.0292127	0.0143471	0.0448501	-0.0111247	0.0205674	0.589998
cg09786278	-0.0215164	0.0186058	0.250744	0.0211294	0.0104668	0.0466706	0.00781713	0.0150048	0.603738
cg09786303	0.00101865	0.008877	0.908913	0.00430151	0.00499383	0.391461	0.00100093	0.00715893	0.889137
cg09786321	0.0182461	0.0293937	0.536425	-0.0158542	0.0165356	0.340383	-0.0152258	0.0237047	0.5224
cg09786329	0.000177258	0.00307991	0.95424	-0.000629995	0.00173263	0.717055	0.00119796	0.00248382	0.630828
cg09786333	0.00826384	0.0132855	0.535593	-0.00941769	0.00747384	0.211086	-0.0167212	0.0107142	0.122319
cg09786335	0.0124424	0.00953316	0.195358	0.00207735	0.00536296	0.699464	-0.00976695	0.00768809	0.207408
cg09786362	-0.00722132	0.0113024	0.524593	0.00511904	0.00635826	0.423008	0.00143782	0.00911491	0.875033
cg09786383	0.00266618	0.00282615	0.348153	0.000240617	0.00158988	0.880063	-0.00332173	0.00227917	0.148683
cg09786420	0.00337006	0.0067956	0.621232	-0.000168689	0.00382292	0.964908	-0.00678973	0.00548036	0.218785
cg09786479	0.00413318	0.00605111	0.496436	0.00416022	0.0034041	0.22504	-0.00147308	0.00487997	0.763493
cg09786593	-0.00844432	0.0067585	0.214934	0.00716255	0.00380205	0.0630018	0.00532739	0.00545044	0.331133
cg09786608	0.00276213	0.00307433	0.371486	-0.00256355	0.00172949	0.14197	-0.00221429	0.00247932	0.374323
cg09786634	0.0104431	0.0207837	0.616641	0.00278109	0.011692	0.812561	-0.0151381	0.0167612	0.368992
cg09786701	0.00292219	0.00714561	0.683606	1.08212e-05	0.00401982	0.997858	-0.000741763	0.00576263	0.897884
cg09786726	0.00670837	0.00899291	0.457748	-0.00222232	0.00505903	0.661575	-0.00182551	0.0072524	0.801872
cg09786757	0.00185075	0.00364754	0.613191	-0.00316226	0.00205195	0.127008	0.000158994	0.00294158	0.957022
cg09786789	-0.00653453	0.00634908	0.306302	0.00245166	0.00357173	0.494325	0.00203531	0.00512027	0.691994
cg09786865	-0.00337746	0.0115192	0.770081	-0.00278166	0.0064802	0.668823	-0.00635533	0.00928972	0.495757
cg09786887	0.0219116	0.00803703	0.00777665	-0.00148117	0.0045213	0.744021	-0.0199837	0.00648153	0.00276166
cg09786935	-0.00286921	0.0136724	0.834283	-0.00237318	0.0076915	0.758422	0.0038215	0.0110262	0.72976
cg09786972	0.0279737	0.0304876	0.361454	-0.0267236	0.017151	0.122917	-0.0231559	0.0245869	0.348966
cg09786978	-0.00164065	0.00762424	0.830136	0.0036424	0.00428908	0.398141	-0.00728869	0.00614862	0.239156
cg09786985	0.00279655	0.0036298	0.443174	-0.00268335	0.00204197	0.192349	-0.00278663	0.00292728	0.34382
cg09787021	0.000548434	0.013293	0.967188	0.00612142	0.0074781	0.415315	-0.00303065	0.0107203	0.778092
cg09787044	0.00504832	0.0117035	0.667305	-0.000761613	0.0065839	0.908181	-0.000345218	0.00943838	0.970909
cg09787063	-0.0022253	0.00291318	0.447059	0.00119619	0.00163883	0.467456	-0.00100564	0.00234936	0.669697
cg09787089	-0.00604578	0.008636	0.485797	0.0080344	0.00485825	0.101864	0.000402862	0.00696457	0.954008
cg09787101	-0.0179551	0.0189971	0.347263	0.0125055	0.010687	0.245208	0.0147991	0.0153204	0.336798
cg09787123	0.00874365	0.00748455	0.245982	0.00567775	0.00421049	0.181088	-0.00742576	0.00603597	0.221997
cg09787128	-0.0165762	0.00743326	0.0283828	0.00320772	0.00418164	0.445149	0.0128618	0.00599461	0.0347595
cg09787162	0.000455464	0.00939116	0.961432	0.00135133	0.00528307	0.798735	-0.000713876	0.00757357	0.925125
cg09787166	0.000388721	0.00302835	0.898167	-0.000422477	0.00170362	0.804742	-0.00272006	0.00244224	0.268523
cg09787236	0.0204393	0.0175659	0.247851	0.00373716	0.00988185	0.706237	-0.00605432	0.0141662	0.670184
cg09787240	-0.0424233	0.0289021	0.145842	0.0117473	0.0162591	0.471968	0.0180573	0.0233083	0.440657
cg09787259	-0.00271914	0.00288736	0.348995	-0.000445572	0.00162431	0.784508	0.00416856	0.00232853	0.0769812
cg09787308	0.0120675	0.00928344	0.19715	-0.00584139	0.00522247	0.2665	-0.0100526	0.0074867	0.182936
cg09787311	-0.0190635	0.0115368	0.102141	-0.00635216	0.00649012	0.330485	0.0194321	0.00930394	0.0397361
cg09787315	-0.00602453	0.0142258	0.673006	0.00830113	0.00800286	0.302552	0.00445166	0.0114725	0.698966
cg09787381	-0.0111986	0.0146452	0.446591	-0.0010086	0.00823878	0.902854	-0.00244342	0.0118107	0.836598
cg09787401	0.00390377	0.00408713	0.342216	0.00100595	0.00229925	0.662849	-0.00258273	0.0032961	0.435468
cg09787429	0.00698349	0.0211313	0.74185	0.0112	0.0118876	0.348781	-0.00095774	0.0170415	0.955314
cg09787442	0.0250124	0.0109925	0.0253967	-0.0163815	0.00618389	0.00962209	-0.0184138	0.00886494	0.0408061
cg09787504	-0.00538313	0.00730846	0.463418	0.00607233	0.00411143	0.143388	-0.00331645	0.00589397	0.57513
cg09787549	0.0425133	0.0335249	0.208221	-0.0229979	0.0188597	0.226057	-0.00773074	0.0270364	0.775621
cg09787554	0.000543019	0.00245589	0.825538	-0.000268216	0.00138158	0.846532	0.00086293	0.00198057	0.66416
cg09787619	0.0100255	0.014234	0.483152	0.000680827	0.00800747	0.932442	-0.00871651	0.0114791	0.449753
cg09787640	0.0139574	0.0097278	0.155014	0.0107654	0.00547245	0.052422	-0.0133079	0.00784506	0.0934811
cg09787690	0.00553803	0.00690133	0.424525	-0.000669663	0.0038824	0.863465	0.000923459	0.00556563	0.868613
cg09787820	0.00640262	0.00568333	0.263098	-0.00188302	0.0031972	0.557451	-0.00025367	0.00458336	0.955993
cg09787823	0.00505709	0.00925089	0.586045	-0.0057626	0.00520416	0.271285	-0.000930342	0.00746045	0.901053
cg09787852	-0.00824374	0.0174319	0.637488	0.00769583	0.00980643	0.434768	-0.00277606	0.0140581	0.843931
cg09787909	0.00882893	0.008768	0.316817	-0.00286211	0.00493251	0.563278	-0.00749832	0.00707102	0.291954
cg09788003	0.0130399	0.0306613	0.6717	-0.0205707	0.0172487	0.236348	-0.022171	0.024727	0.372448
cg09788008	0.00525776	0.0142762	0.713574	0.00926461	0.0080312	0.251907	-0.00127817	0.0115132	0.911864
cg09788029	0.00210763	0.0164274	0.898215	0.00238596	0.00924138	0.796891	0.00114053	0.013248	0.931597
cg09788030	0.0233206	0.0247926	0.349561	-0.0273185	0.0139473	0.0534265	-0.0105547	0.0199942	0.598953
cg09788082	-0.00867186	0.00937735	0.357705	0.00871812	0.0052753	0.102096	0.0110011	0.00756244	0.149435
cg09788111	-0.00382049	0.00399075	0.341113	0.000291242	0.00224503	0.897089	0.00369998	0.00321837	0.253515
cg09788123	0.00188415	0.00293113	0.52208	-0.000611346	0.00164893	0.711744	-0.000300676	0.00236383	0.899084
cg09788125	-0.0121683	0.0206425	0.557104	0.0214141	0.0116126	0.0686615	0.0178593	0.0166473	0.286394
cg09788161	0.00219375	0.00682976	0.748844	0.00551093	0.00384213	0.155144	-0.000248359	0.00550791	0.96414
cg09788217	-0.00572406	0.0117176	0.626455	-6.93738e-05	0.00659185	0.991628	0.00956924	0.00944978	0.314105
cg09788226	-0.00497846	0.00676715	0.463951	0.00246834	0.00380691	0.518484	0.0044825	0.00545742	0.41374
cg09788239	0.00217969	0.00341862	0.525452	-0.00117347	0.00192317	0.543374	-0.00352341	0.00275697	0.204728
cg09788281	0.00469733	0.00814689	0.565747	-0.0031097	0.0045831	0.499288	0.00101942	0.00657012	0.877063
cg09788291	0.0165527	0.0126636	0.1947	-0.00721822	0.00712401	0.313828	-0.00472034	0.0102127	0.645116
cg09788352	0.00258225	0.0136831	0.850764	-0.00772714	0.00769753	0.318302	-0.00177557	0.0110348	0.872549
cg09788416	-0.0197039	0.0176087	0.266299	0.00735847	0.00990592	0.459629	0.0109839	0.0142007	0.441386
cg09788492	-0.00948628	0.0078077	0.227734	0.00679679	0.00439228	0.125472	0.0136979	0.00629657	0.0323729
cg09788524	0.00694414	0.0147014	0.63789	-0.00631265	0.00827037	0.447406	-0.00131401	0.011856	0.912012
cg09788586	0.0120889	0.0310539	0.698037	-0.0195095	0.0174696	0.267242	-0.0203941	0.0250437	0.417724
cg09788653	0.00398615	0.00862489	0.645142	-0.00420468	0.004852	0.388608	-0.00555055	0.0069556	0.427096
cg09788666	-0.00484954	0.0026317	0.0688534	-0.000602731	0.00148049	0.684946	0.00481111	0.00212236	0.0259366
cg09788690	-0.0233898	0.0230786	0.313704	0.0115147	0.012983	0.377634	0.0281505	0.0186119	0.134115
cg09788693	0.0269528	0.0196739	0.174302	-0.00525212	0.0110677	0.636328	-0.0306391	0.0158662	0.0568042
cg09788762	0.00737172	0.00825171	0.374188	0.000631664	0.00464206	0.892085	-0.0105672	0.00665465	0.116013
cg09788778	0.00183048	0.00438773	0.677597	0.000537694	0.00246835	0.82808	-0.00238992	0.00353851	0.501253
cg09788788	0.00144431	0.00533142	0.787121	0.00106029	0.00299923	0.724574	-0.00482362	0.00429956	0.265071
cg09788791	-0.0406844	0.0255875	0.115545	0.0229112	0.0143944	0.11517	0.0273386	0.0206352	0.188771
cg09788796	-0.00518341	0.0136882	0.705871	-0.000402363	0.0077004	0.95845	0.00134155	0.0110389	0.903559
cg09788843	-0.0190045	0.0118525	0.112552	0.0103774	0.00666771	0.123335	0.0180566	0.00955853	0.062294
cg09788900	0.00727505	0.0150591	0.630268	-0.000970438	0.00847164	0.909071	-0.00046437	0.0121446	0.969588
cg09788926	-0.00817198	0.0206523	0.693323	0.00440359	0.0116181	0.705613	0.00588672	0.0166552	0.724629
cg09788949	-0.00333518	0.00774029	0.667643	-0.00151973	0.00435436	0.727943	0.00272826	0.00624221	0.663172
cg09788978	-0.00681274	0.00490827	0.168761	0.00352801	0.00276118	0.204828	0.00762118	0.00395831	0.057528
cg09789050	0.000428475	0.00289228	0.88258	-0.000361271	0.00162707	0.824818	0.000534519	0.0023325	0.819294
cg09789064	0.00797001	0.0180686	0.660262	0.000455107	0.0101646	0.964393	-0.00675802	0.0145715	0.643989
cg09789120	-0.00100769	0.00323026	0.755839	-0.00218512	0.00181721	0.232524	0.00339275	0.00260506	0.196309
cg09789136	-0.00276273	0.00886761	0.756143	-2.78246e-05	0.00498854	0.995563	-0.000284082	0.00715135	0.968406
cg09789229	-0.001025	0.00733349	0.889173	-0.00411631	0.00412551	0.321223	-0.00369511	0.00591415	0.533782
cg09789234	0.0165613	0.010319	0.112218	-0.00711074	0.00580505	0.223988	-0.0147126	0.00832186	0.0806577
cg09789239	-0.0379634	0.0259928	0.14783	0.0110874	0.0146225	0.450403	0.0254082	0.0209621	0.228833
cg09789252	0.00167525	0.00568361	0.768903	0.00499669	0.00319736	0.121826	-0.00234735	0.00458359	0.609895
cg09789256	0.0047167	0.0255596	0.854031	-0.0123656	0.0143787	0.392213	-0.017541	0.0206127	0.397171
cg09789279	0.081472	0.0711251	0.255227	-0.0742891	0.040012	0.0668221	-0.0747083	0.0573594	0.196277
cg09789307	-0.0114804	0.0125095	0.361355	0.0189342	0.00703734	0.00858739	0.00720786	0.0100884	0.476894
cg09789315	0.00608351	0.00916492	0.508626	-0.00650426	0.0051558	0.210564	-0.00552054	0.00739112	0.457176
cg09789331	0.00683871	0.0048798	0.164726	-0.00123378	0.00274517	0.654262	-0.00516907	0.00393535	0.19255
cg09789352	0.0165087	0.0102436	0.110752	-0.00819692	0.0057626	0.158559	-0.010362	0.008261	0.213162
cg09789426	-0.0367642	0.0374075	0.328493	-0.00823122	0.0210439	0.696668	0.0190613	0.0301675	0.529182
cg09789472	0.055303	0.0224563	0.0158081	-0.00576107	0.012633	0.649528	-0.0541637	0.0181101	0.0036396
cg09789526	0.00320784	0.00686289	0.641397	-0.00132656	0.00386077	0.731995	0.00143819	0.00553463	0.795605
cg09789536	0.00605177	0.0125208	0.630099	-0.00721543	0.00704368	0.30856	0.00679374	0.0100975	0.502891
cg09789541	0.134705	0.0766651	0.0825084	0.00362167	0.0431286	0.933275	-0.0807072	0.0618271	0.19529
cg09789543	-0.0121141	0.0129248	0.35127	-0.000238361	0.00727094	0.973925	0.0150228	0.0104233	0.153183
cg09789584	-0.0106013	0.0126545	0.404518	0.00160435	0.00711887	0.822235	0.00747571	0.0102053	0.465858
cg09789590	0.00311806	0.00433943	0.474394	-0.00750506	0.00244118	0.00283604	-0.00373408	0.00349956	0.288987
cg09789636	-0.00312458	0.00636934	0.624998	0.00654909	0.00358312	0.0710944	0.00357994	0.0051366	0.487738
cg09789664	-0.000199636	0.00281896	0.943708	0.000470632	0.00158583	0.767363	-0.000366702	0.00227337	0.872237
cg09789697	-0.00185237	0.00872408	0.832359	0.000981859	0.0049078	0.841911	0.00638425	0.0070356	0.36675
cg09789698	-0.0218637	0.019076	0.254955	0.0212666	0.0107314	0.0507423	0.0114992	0.015384	0.456836
cg09789721	0.0118648	0.0200455	0.555493	-0.0141282	0.0112767	0.213691	0.00748164	0.0161658	0.644686
cg09789768	-0.0149659	0.017792	0.402621	0.00769933	0.010009	0.443885	0.0199469	0.0143485	0.168107
cg09789778	-0.00870817	0.0091036	0.341501	0.00235749	0.0051213	0.646455	0.00175047	0.00734167	0.812122
cg09789791	-0.0253833	0.0338805	0.455804	0.00436638	0.0190597	0.81935	-0.00479184	0.0273232	0.861201
cg09789874	0.0133115	0.0138607	0.339586	-0.0034512	0.00779742	0.659174	-0.0203639	0.011178	0.0720061
cg09789939	-0.00165306	0.00294536	0.576109	0.000824604	0.00165694	0.620003	0.000372841	0.00237531	0.875644
cg09789991	-0.0121897	0.00964286	0.209645	0.0128946	0.00542467	0.0196972	0.00585305	0.00777656	0.453738
cg09790035	-0.0192169	0.0137645	0.166313	0.00690063	0.00774332	0.375353	0.0062169	0.0111005	0.576913
cg09790117	-0.000694488	0.0103061	0.946433	-0.00639	0.0057978	0.273511	-0.00703151	0.00831147	0.399928
cg09790134	0.026458	0.0165511	0.113628	-0.00227095	0.00931096	0.807896	-0.0297605	0.0133478	0.028409
cg09790137	-0.00213198	0.00281921	0.4516	-0.000193989	0.00158597	0.902937	0.00303595	0.00227357	0.185337
cg09790187	-0.00370567	0.0115575	0.749279	0.00626907	0.00650178	0.337677	0.00328106	0.00932066	0.725695
cg09790226	-0.101491	0.0441155	0.0238654	0.0173027	0.0248176	0.487583	0.0701576	0.0355773	0.0518643
cg09790270	0.0216012	0.0243133	0.376807	-0.0160026	0.0136777	0.245278	-0.0165291	0.0196077	0.401599
cg09790280	-0.00398121	0.0104479	0.704113	-0.00557743	0.00587752	0.34534	0.00180212	0.00842575	0.831151
cg09790284	-0.00136555	0.0134512	0.919378	0.00710901	0.0075671	0.350155	-0.00669335	0.0108479	0.53887
cg09790325	0.0128196	0.0149615	0.393941	0.00367566	0.00841671	0.66343	-0.00429713	0.0120658	0.722618
cg09790350	-0.00227083	0.0127778	0.859368	0.00591163	0.00718823	0.413148	0.00484058	0.0103047	0.639741
cg09790390	0.00902205	0.00798296	0.261587	0.00524799	0.00449088	0.245837	-0.00949922	0.00643792	0.14377
cg09790459	0.00940722	0.0201643	0.642031	-0.00183697	0.0113436	0.871738	-0.023235	0.0162616	0.15672
cg09790470	0.0100156	0.00826839	0.229134	-0.00495138	0.00465145	0.290126	-0.00929695	0.0066681	0.166878
cg09790502	0.000710812	0.00301819	0.81438	-0.00145676	0.0016979	0.39332	-0.00112975	0.00243404	0.643731
cg09790512	-0.0166678	0.00966161	0.0881338	0.00299893	0.00543521	0.582561	0.00974494	0.00779168	0.214481
cg09790523	-0.0015858	0.00732251	0.829066	-0.000590277	0.00411933	0.886397	0.00209479	0.00590529	0.72367
cg09790539	0.00293696	0.0179134	0.870157	0.00269349	0.0100774	0.7899	-0.0112798	0.0144464	0.437087
cg09790558	-0.0286391	0.0165349	0.0868941	0.0132619	0.00930184	0.157608	0.0290678	0.0133347	0.0320331
cg09790565	0.00234138	0.0101277	0.817727	0.00251293	0.00569742	0.660286	-0.000884702	0.00816757	0.913998
cg09790580	0.00275835	0.0204272	0.892905	-0.010608	0.0114915	0.35856	-0.000481752	0.0164737	0.976739
cg09790614	0.00268322	0.00449682	0.552298	0.000780773	0.00252972	0.75835	-0.00230753	0.00362649	0.526292
cg09790617	0.00601757	0.0127006	0.636855	-0.00975	0.0071448	0.175972	0.00195106	0.0102425	0.849381
cg09790628	-0.00733069	0.0176548	0.679024	0.0107211	0.00993183	0.283432	0.00964365	0.0142378	0.500038
cg09790702	-0.00302945	0.0127635	0.812955	0.00405965	0.00718022	0.573295	0.00072284	0.0102932	0.94418
cg09790780	-0.000350556	0.00837276	0.966702	-0.00250036	0.00471016	0.596911	-0.00154255	0.00675228	0.819845
cg09790829	-0.0111277	0.0166787	0.506463	0.00297158	0.00938272	0.752242	-0.00752128	0.0134506	0.577512
cg09790959	-0.00460753	0.00800255	0.5663	-0.00435584	0.0045019	0.336012	0.00776812	0.00645372	0.23206
cg09791009	-0.0167538	0.0138249	0.228926	0.00542717	0.00777733	0.487195	0.0115403	0.0111492	0.303568
cg09791014	0.0127443	0.0200516	0.526762	-0.00470816	0.0112802	0.677451	-0.0141625	0.0161708	0.383602
cg09791102	-0.0124398	0.021839	0.570442	0.00857043	0.0122857	0.487334	0.0186508	0.0176122	0.292612
cg09791107	-0.0161848	0.00997804	0.108499	0.00553652	0.00561323	0.326768	0.00843303	0.00804687	0.297615
cg09791111	0.00692406	0.00957471	0.471566	-0.0042091	0.00538633	0.436714	-0.0145112	0.0077216	0.0636308
cg09791182	-0.00439986	0.00250227	0.0822877	0.000219738	0.00140767	0.876324	0.00276263	0.00201797	0.174602
cg09791316	-0.00313873	0.00922585	0.734537	-0.00134853	0.00519007	0.795625	0.000304953	0.00744025	0.967402
cg09791324	-0.00166617	0.00547898	0.761793	-0.00147788	0.00308225	0.632827	0.00364031	0.00441857	0.412321
cg09791366	-0.00666425	0.0143808	0.644253	0.000755397	0.00809003	0.925826	0.0104566	0.0115975	0.369804
cg09791440	-0.0329941	0.0264689	0.215996	0.0185722	0.0148903	0.215725	0.0326137	0.021346	0.130261
cg09791459	-0.00273061	0.00330845	0.411488	0.00100886	0.0018612	0.589203	0.00315253	0.00266813	0.240679
cg09791475	-0.00712896	0.00914177	0.437661	-0.00385485	0.00514277	0.455585	0.00263339	0.00737245	0.721833
cg09791500	0.0106586	0.00637432	0.098179	-0.0018173	0.00358593	0.613616	-0.00568883	0.00514062	0.27157
cg09791501	-0.00986301	0.0191138	0.607183	0.000567696	0.0107526	0.958018	0.019818	0.0154144	0.202047
cg09791504	0.00769822	0.0223861	0.731783	-0.00908512	0.0125935	0.472634	-0.0130551	0.0180534	0.471581
cg09791535	-0.00836885	0.012016	0.488032	-0.00187036	0.00675971	0.782688	0.0117415	0.00969042	0.229001
cg09791550	-0.00718443	0.0122355	0.55864	-0.0114317	0.00688318	0.100436	-0.00370864	0.00986742	0.707967
cg09791621	0.00497904	0.0104178	0.633922	-0.00535787	0.0058606	0.363188	0.000507053	0.00840149	0.952016
cg09791633	0.0128578	0.0122723	0.297742	-0.00820663	0.00690387	0.237868	-0.0156048	0.00989708	0.118577
cg09791661	-0.00950188	0.0115996	0.414987	0.00435692	0.00652543	0.506145	0.00707817	0.00935456	0.451349
cg09791665	0.00288438	0.0108649	0.791284	-0.001779	0.00611212	0.771714	0.00321391	0.00876206	0.714681
cg09791671	-0.00869805	0.0113459	0.445429	0.00957065	0.00638273	0.13746	0.00516336	0.00914999	0.574034
cg09791681	-0.00508263	0.00427867	0.238181	0.00311854	0.002407	0.198616	-0.000487482	0.00345056	0.887986
cg09791743	0.00211662	0.0143434	0.883034	-0.00471946	0.00806901	0.560173	-0.00533448	0.0115674	0.645857
cg09791746	0.0241104	0.0329873	0.466851	0.00230735	0.0185573	0.901342	-0.0484826	0.0266029	0.0719022
cg09791753	0.0044556	0.00291243	0.129765	0.000168697	0.00163841	0.918234	-0.00172768	0.00234875	0.464015
cg09791776	-0.0223469	0.0118749	0.063277	0.00513653	0.0066803	0.44408	0.0135371	0.00957658	0.161142
cg09791785	-0.00293304	0.011486	0.799063	0.00428933	0.00646153	0.508599	0.00120469	0.00926296	0.89683
cg09791791	0.000368325	0.00985364	0.97027	0.00134581	0.00554325	0.808758	0.00747831	0.00794655	0.349332
cg09791819	0.00417404	0.00726669	0.567209	0.000451606	0.00408793	0.912295	-0.00622035	0.00586028	0.291495
cg09791823	0.0131198	0.0333791	0.695264	-0.00142027	0.0187777	0.939886	-0.000200858	0.0269188	0.994064
cg09791834	0.00113205	0.0024555	0.645957	-0.00213604	0.00138136	0.12574	-0.000685991	0.00198026	0.729887
cg09791835	0.0378562	0.0271407	0.166707	-0.0307379	0.0152682	0.0472587	-0.00935208	0.0218878	0.670261
cg09791867	0.0017931	0.00813644	0.826104	0.003536	0.00457722	0.441948	0.00146876	0.00656169	0.82342
cg09791883	0.00164065	0.0056633	0.772752	-0.00139227	0.00318593	0.663217	0.00218329	0.00456721	0.633852
cg09791951	-0.00182803	0.010447	0.86151	0.00416859	0.00587702	0.480077	0.00164203	0.00842503	0.845937
cg09792000	0.00723874	0.0208188	0.728923	-0.00878857	0.0117118	0.455082	0.0140423	0.0167894	0.405289
cg09792098	0.0200043	0.0141629	0.16147	-0.00949497	0.00796745	0.236688	-0.0137916	0.0114218	0.230595
cg09792171	-0.000681374	0.0148659	0.96355	-0.000532772	0.00836294	0.949354	-0.00109346	0.0119887	0.927543
cg09792189	-0.00733246	0.0131877	0.579667	0.00408862	0.00741886	0.583003	0.0056796	0.0106353	0.594714
cg09792192	0.0145057	0.023637	0.54106	-0.0186567	0.0132972	0.164242	-0.00704874	0.0190622	0.71247
cg09792197	0.00904008	0.0124008	0.46801	-0.000367402	0.00697615	0.958122	-0.00294251	0.0100007	0.769299
cg09792204	-0.0113728	0.00732197	0.124079	0.0051917	0.00411903	0.210967	0.00717915	0.00590485	0.227425
cg09792343	-0.00617167	0.0088081	0.485416	-0.000566966	0.00495507	0.909174	0.00270078	0.00710336	0.704736
cg09792364	0.00809942	0.00930223	0.386372	-0.000880206	0.00523304	0.866824	0.00266579	0.00750185	0.723207
cg09792378	0.0039212	0.0134406	0.771194	0.00635563	0.00756112	0.402949	-0.00632875	0.0108393	0.560853
cg09792402	-0.0112951	0.00871791	0.198616	-0.00118811	0.00490433	0.809164	0.00672124	0.00703063	0.341786
cg09792432	-0.00450904	0.0106509	0.67311	0.000767753	0.00599174	0.898345	0.0049352	0.00858949	0.567104
cg09792463	0.0136763	0.0102764	0.1868	-0.00800432	0.00578108	0.169807	-0.00820145	0.00828749	0.32517
cg09792557	0.00180353	0.00320149	0.574685	0.00114266	0.00180102	0.527489	-0.00542539	0.00258186	0.0385714
cg09792588	-0.00948367	0.00551507	0.0891461	0.00394897	0.00310255	0.206554	0.00585722	0.00444767	0.191405
cg09792598	-0.000316211	0.00318847	0.921234	-0.000299674	0.0017937	0.867712	0.00021381	0.00257137	0.933928
cg09792612	0.00889336	0.0220312	0.687469	0.0120747	0.0123938	0.332697	-0.000485826	0.0177672	0.97825
cg09792629	-0.0132882	0.0162664	0.416262	0.0115614	0.00915081	0.20989	-0.00153158	0.0131182	0.907332
cg09792696	0.00561143	0.00837855	0.504841	-0.00115049	0.00471342	0.80775	0.00431077	0.00675694	0.525204
cg09792707	0.00888321	0.0131466	0.501064	0.00426283	0.00739575	0.565875	-0.0147356	0.0106022	0.168199
cg09792711	0.00472453	0.00941491	0.617096	-0.00371829	0.00529643	0.484574	0.00371628	0.00759272	0.625782
cg09792712	0.017186	0.0147463	0.247098	-0.0112846	0.00829565	0.177329	-0.0194048	0.0118923	0.106438
cg09792714	-0.0028728	0.0185752	0.877458	0.0249802	0.0104496	0.0190324	0.00229163	0.0149801	0.878778
cg09792732	-0.00681128	0.00716832	0.344709	0.0013385	0.00403259	0.740766	0.00550731	0.00578094	0.34346
cg09792819	0.00316093	0.0180926	0.861724	0.00697715	0.0101781	0.494891	0.000725864	0.0145909	0.96044
cg09792879	0.000715551	0.00992609	0.942701	-0.00592655	0.005584	0.291539	0.00096543	0.00800497	0.904289
cg09792881	0.0166763	0.0311254	0.593511	-0.0333312	0.0175098	0.0603508	-0.0221517	0.0251013	0.379999
cg09792926	0.00221379	0.00770015	0.77443	0.00423683	0.00433178	0.33081	-0.00582292	0.00620984	0.351059
cg09792970	-0.0187108	0.0101599	0.0690172	0.00468659	0.00571555	0.414526	0.013032	0.00819356	0.115431
cg09793001	-0.00149031	0.00248193	0.549794	0.000213988	0.00139623	0.878556	0.000509853	0.00200157	0.79955
cg09793019	-0.00296792	0.0156285	0.849837	-0.00527859	0.00879196	0.549845	0.00459742	0.0126038	0.716192
cg09793084	0.021649	0.0744382	0.771889	-0.00160568	0.0418758	0.969503	0.0436253	0.0600312	0.469401
cg09793256	0.0038728	0.00282386	0.173842	-0.00362427	0.00158859	0.0250221	-0.00152576	0.00227732	0.504688
cg09793269	0.0380528	0.0141804	0.0087557	-0.0183116	0.00797729	0.0241686	-0.00376176	0.0114359	0.743007
cg09793303	-0.00884089	0.0126453	0.486369	-0.00123612	0.00711369	0.862463	0.0010647	0.0101979	0.917094
cg09793334	0.00411879	0.00902134	0.649151	-0.00326618	0.00507502	0.52158	-0.00461248	0.00727532	0.52779
cg09793342	0.000722416	0.00342925	0.833655	-0.0019087	0.00192915	0.325278	0.00110199	0.00276555	0.691283
cg09793363	-0.0247683	0.0220657	0.26482	0.0265959	0.0124133	0.0350096	0.00828925	0.0177951	0.642538
cg09793376	0.00273943	0.01011	0.787077	-0.0111603	0.00568747	0.0530031	0.00277277	0.0081533	0.734636
cg09793394	0.00541655	0.00419909	0.200572	-0.00511049	0.00236223	0.0333163	0.000496175	0.00338639	0.883858
cg09793563	0.00141952	0.0122186	0.907786	-0.0100955	0.00687365	0.1456	0.00192317	0.00985376	0.845724
cg09793584	-0.00899926	0.00424139	0.0367681	0.00170547	0.00238603	0.476708	0.00671911	0.0034205	0.0527554
cg09793619	-0.0274013	0.0215755	0.207543	-0.0027956	0.0121375	0.81839	0.0109359	0.0173997	0.531354
cg09793632	0.0161463	0.0102155	0.11769	-0.0108527	0.00574679	0.0623719	-0.00816148	0.00823833	0.324658
cg09793700	0.000551108	0.00383722	0.886139	0.00125367	0.00215866	0.562935	-0.00256306	0.00309456	0.40985
cg09793776	-0.00634876	0.0135465	0.64051	-0.0128274	0.00762071	0.0960014	0.00314671	0.0109247	0.774021
cg09793796	-0.0127564	0.0139674	0.363667	0.00503319	0.00785744	0.52353	0.0133867	0.0112641	0.237968
cg09793807	-0.00357708	0.00461578	0.44051	0.00198116	0.00259665	0.447595	4.91598e-05	0.00372243	0.989494
cg09793809	0.00261235	0.00674459	0.699484	-0.00435821	0.00379422	0.253925	0.00092757	0.00543923	0.864996
cg09793827	0.00290547	0.00830624	0.727359	0.00160949	0.00467274	0.731365	0.00117505	0.00669863	0.86117
cg09793883	0.00672751	0.0229178	0.769817	-0.00164899	0.0128926	0.898528	0.00741082	0.0184822	0.689448
cg09793892	0.013223	0.00561853	0.0209072	-0.00232901	0.00316075	0.46324	-0.0102209	0.0045311	0.0266567
cg09793950	0.0214484	0.0203183	0.294133	-0.0113914	0.0114302	0.321785	-0.00247089	0.0163858	0.880495
cg09793988	-0.00345506	0.00435251	0.429518	-0.00119737	0.00244854	0.626091	0.00459602	0.00351011	0.193939
cg09794102	-0.0298117	0.0141685	0.0383248	0.00845185	0.00797058	0.291975	0.0156689	0.0114263	0.17389
cg09794131	0.000309686	0.00400705	0.938578	0.00220203	0.0022542	0.331412	-0.00229785	0.00323152	0.478985
cg09794193	0.0259387	0.0181652	0.156975	-0.017844	0.010219	0.0843951	-0.00543992	0.0146495	0.711309
cg09794206	-0.00948933	0.00762111	0.216503	-0.000372313	0.00428731	0.931003	0.00974578	0.0061461	0.116524
cg09794343	0.0126295	0.0101764	0.217996	-0.00927429	0.00572479	0.108932	-0.00193088	0.0082068	0.814559
cg09794355	0.00570672	0.00840264	0.498883	-0.00800172	0.00472697	0.0941597	-0.003758	0.00677637	0.580643
cg09794523	-0.00511486	0.00988328	0.606133	0.00603931	0.00555992	0.280452	0.00447714	0.00797045	0.575786
cg09794547	0.000587755	0.0101457	0.953939	0.00111786	0.00570757	0.845191	0.00320788	0.00818211	0.695995
cg09794597	0.0152196	0.010847	0.164226	0.00662263	0.00610209	0.280855	-0.0178575	0.00874768	0.0443128
cg09794600	0.00880535	0.0080017	0.27425	-0.00527712	0.00450142	0.244342	-0.00613264	0.00645303	0.344629
cg09794612	0.00112196	0.0172934	0.948424	0.00546771	0.00972853	0.575576	0.00510922	0.0139464	0.715016
cg09794615	-0.000679336	0.00414796	0.870296	-0.00285423	0.00233347	0.224645	0.00213634	0.00334515	0.524775
cg09794644	-0.00382147	0.00833714	0.647859	-0.00215913	0.00469012	0.646435	0.00898488	0.00672355	0.185008
cg09794680	0.0116764	0.010452	0.267083	-0.00541791	0.00587988	0.359433	-0.00908909	0.00842913	0.283953
cg09794722	-0.00497017	0.00808819	0.540529	0.00830616	0.00455008	0.0714377	0.0041071	0.00652278	0.53061
cg09794733	0.00595659	0.00801992	0.459696	0.00235363	0.00451167	0.603253	0.00055994	0.00646772	0.931213
cg09794742	0.0233124	0.0146352	0.114895	-0.00326054	0.00823317	0.693079	-0.0155885	0.0118027	0.190128
cg09794884	-0.0285363	0.0199437	0.156141	0.019459	0.0112195	0.0864742	0.0178741	0.0160837	0.269568
cg09794923	0.00924759	0.00920946	0.318161	-0.00662736	0.00518085	0.204307	-0.000745266	0.00742704	0.920307
cg09794925	0.00753727	0.00788377	0.341759	-0.00574443	0.00443508	0.198749	0.00319531	0.00635793	0.616566
cg09794972	-0.0116446	0.0246519	0.637879	-0.00664188	0.0138681	0.633217	4.97752e-05	0.0198807	0.998008
cg09795027	0.00437369	0.00903286	0.629491	-0.00671674	0.00508151	0.189781	0.000755749	0.00728462	0.917615
cg09795075	-0.00450116	0.0126419	0.722685	-0.00195799	0.00711181	0.783742	0.00522232	0.0101952	0.609815
cg09795081	-0.0165971	0.0165936	0.320046	-0.00373711	0.00933485	0.689911	0.0130985	0.013382	0.33045
cg09795087	0.0104413	0.0171965	0.545352	-0.00984993	0.00967403	0.31148	-0.0146848	0.0138682	0.292654
cg09795093	-0.00723422	0.00759609	0.343614	0.00374713	0.00427324	0.383022	0.000563116	0.00612592	0.926975
cg09795127	0.00629227	0.0098756	0.525738	0.00342207	0.0055556	0.539562	-0.00432274	0.00796425	0.58871
cg09795137	0.00591813	0.0122627	0.630613	-0.00734945	0.0068985	0.289726	-0.00197889	0.00988938	0.841879
cg09795160	-0.00511219	0.0085011	0.549204	0.00657863	0.00478236	0.172559	0.00139302	0.00685578	0.839473
cg09795194	-0.00104367	0.00249693	0.677015	-0.000798804	0.00140467	0.571074	0.00258388	0.00201367	0.20292
cg09795195	0.00204109	0.0130073	0.875682	-0.00485208	0.00731738	0.509068	0.000977081	0.0104899	0.926007
cg09795308	-0.000178246	0.00325463	0.956453	0.00075336	0.00183092	0.681766	0.00182165	0.00262472	0.489551
cg09795310	-0.00554349	0.00956066	0.563568	-0.00103301	0.00537843	0.848149	0.00262659	0.00771027	0.734199
cg09795312	-0.0129188	0.0160911	0.424298	-0.00109916	0.00905219	0.903641	0.0127703	0.0129768	0.327865
cg09795381	0.00899553	0.00835081	0.284437	-0.000416209	0.00469781	0.929611	-0.00633388	0.00673457	0.349625
cg09795382	-0.00258371	0.00762983	0.735722	-0.00363875	0.00429222	0.398956	0.00615598	0.00615314	0.319927
cg09795422	-0.00555346	0.00521234	0.289692	-0.000513772	0.00293224	0.861328	0.00404434	0.00420353	0.338714
cg09795433	0.0111261	0.00702957	0.117191	-0.00579803	0.00395454	0.146292	-0.00779477	0.00566905	0.172754
cg09795520	0.00216508	0.0181118	0.90513	-0.00208522	0.0101889	0.838331	0.00470203	0.0146064	0.748307
cg09795523	0.0126904	0.00952627	0.186372	0.00470099	0.00535908	0.38285	-0.0120433	0.00768253	0.120684
cg09795550	0.0133093	0.0103109	0.200275	-0.00659563	0.00580048	0.258699	-0.0132565	0.00831531	0.114598
cg09795569	-0.00498687	0.011845	0.67481	0.00780472	0.0066635	0.244765	0.0027551	0.00955249	0.77373
cg09795588	-0.0052267	0.0138605	0.707044	-0.00301775	0.00779731	0.699706	0.00513064	0.0111779	0.647406
cg09795590	0.00312004	0.0141682	0.826232	0.0139261	0.00797044	0.0842121	-0.00730211	0.0114261	0.524493
cg09795614	-0.00136869	0.00757123	0.856974	-0.00556702	0.00425926	0.194724	0.00495463	0.00610588	0.419372
cg09795666	0.00900688	0.00885176	0.311792	-0.00488903	0.00497963	0.328982	-0.000440034	0.00713857	0.950993
cg09795672	-0.00267215	0.0233711	0.909241	-0.0130143	0.0131476	0.325052	-0.0193352	0.0188478	0.307868
cg09795680	-0.00453048	0.00432785	0.29815	-0.00138846	0.00243467	0.569986	0.00374209	0.00349023	0.286681
cg09795688	-0.000903475	0.0758756	0.990527	-0.0404261	0.0426844	0.346276	0.00868871	0.0611905	0.88742
cg09795702	0.00822326	0.00844729	0.333078	-0.00175337	0.00475209	0.713069	-0.00802487	0.00681238	0.242091
cg09795794	-0.0162679	0.0246056	0.510307	-0.00683032	0.0138421	0.62297	0.0272993	0.0198434	0.172517
cg09795809	-0.00155924	0.0154053	0.919618	0.0038568	0.00866635	0.657428	0.00779986	0.0124237	0.531804
cg09795870	-0.00248102	0.0121696	0.838943	0.00307984	0.00684612	0.653952	0.00182018	0.00981429	0.853308
cg09795955	-0.0111818	0.0145633	0.444729	0.0111635	0.00819271	0.176604	-0.00181495	0.0117447	0.877556
cg09795960	0.00585089	0.0132916	0.660914	0.00438065	0.00747731	0.559523	-0.00339322	0.0107191	0.752356
cg09795973	0.0289027	0.017031	0.0933439	-0.0123423	0.00958095	0.201166	-0.023564	0.0137348	0.0898707
cg09796029	0.00436184	0.00947065	0.646288	-0.00244612	0.00532779	0.647317	-0.00692815	0.00763768	0.366918
cg09796089	0.013417	0.00571242	0.0211578	-0.0020005	0.00321357	0.535268	-0.0109509	0.00460683	0.0196941
cg09796094	0.00180708	0.00207421	0.386092	-0.00160159	0.00116686	0.173499	-0.000201507	0.00167276	0.9044
cg09796101	0.00252192	0.0187668	0.893418	0.00523565	0.0105574	0.621229	-0.000298758	0.0151346	0.984297
cg09796146	-0.0134712	0.0228742	0.557474	0.00137584	0.0128681	0.915105	-0.00760772	0.0184471	0.681079
cg09796170	0.00944249	0.0207903	0.650858	0.0101732	0.0116957	0.386846	-0.00948326	0.0167665	0.57315
cg09796216	-0.00493302	0.0104741	0.638866	0.011929	0.00589229	0.0460572	0.00547505	0.00844692	0.518621
cg09796270	-0.0203398	0.0186295	0.278004	-0.00577728	0.0104802	0.582902	0.0254726	0.0150239	0.0936463
cg09796293	0.00138621	0.00340394	0.684857	0.00124548	0.00191491	0.517182	-0.00185846	0.00274513	0.500243
cg09796320	0.000172099	0.00931332	0.9853	9.53002e-05	0.00523928	0.98553	-0.00251004	0.0075108	0.739058
cg09796376	-0.00678605	0.0146779	0.645026	-0.00655463	0.00825718	0.429517	0.0195056	0.0118371	0.103079
cg09796420	-0.00401173	0.00864664	0.64386	0.0048599	0.00486424	0.320578	0.00138147	0.00697315	0.84343
cg09796451	0.0039818	0.00399712	0.321997	-0.00156311	0.00224861	0.488862	-0.00157233	0.00322351	0.626968
cg09796457	-0.001108	0.00267196	0.679424	-0.00158499	0.00150313	0.294663	0.00137223	0.00215482	0.525954
cg09796529	0.0068924	0.024015	0.774808	-0.0154804	0.0135098	0.255068	0.000149445	0.0193671	0.993861
cg09796540	0.0147365	0.0144819	0.311762	-0.0126001	0.00814688	0.12567	-0.0113788	0.011679	0.332674
cg09796569	-0.00182606	0.013753	0.894685	0.00465009	0.00773684	0.549418	0.00290031	0.0110912	0.794342
cg09796576	0.00144858	0.00807712	0.858095	0.000685914	0.00454385	0.880369	0.00362132	0.00651386	0.579712
cg09796583	-0.00264884	0.0217977	0.903567	0.0180634	0.0122625	0.144426	0.00313741	0.0175789	0.858774
cg09796602	0.000452	0.00930929	0.961389	0.00228475	0.00523701	0.663747	0.00039987	0.00750754	0.957648
cg09796625	-0.00172035	0.00732256	0.814822	0.00251847	0.00411937	0.542584	0.000897107	0.00590534	0.879614
cg09796638	0.0109352	0.0121538	0.370802	-0.0056931	0.00683723	0.407369	0.00131385	0.00980154	0.893684
cg09796640	-0.00496347	0.00500395	0.324056	0.00219865	0.00281501	0.436945	0.0036184	0.00403547	0.372439
cg09796646	0.00753065	0.011394	0.510444	0.000873162	0.00640979	0.891967	-0.00978109	0.00918879	0.290135
cg09796719	-0.00316618	0.0051336	0.539043	0.000526706	0.00288794	0.855718	0.000304469	0.00414003	0.941547
cg09796739	0.00776664	0.0115057	0.501491	0.0028752	0.00647261	0.65802	-0.00532418	0.00927884	0.56762
cg09796747	-0.109969	0.0708653	0.124424	0.0433617	0.0398659	0.279807	0.00523401	0.0571499	0.927244
cg09796750	-0.000743211	0.0111102	0.946823	-0.00517993	0.00625013	0.409555	0.00375493	0.00895991	0.676214
cg09796782	-0.00820444	0.0183005	0.655065	-0.00418166	0.0102951	0.685632	0.00548664	0.0147586	0.710998
cg09796786	-0.000520134	0.0140015	0.970454	-0.00288991	0.00787664	0.714608	-0.00446809	0.0112916	0.693318
cg09796800	-0.00379042	0.00261341	0.150636	0.0013917	0.0014702	0.346522	0.00270311	0.00210761	0.203137
cg09796871	-0.00242453	0.00403923	0.54994	-0.0022792	0.0022723	0.31869	-0.0019726	0.00325747	0.546418
cg09796886	-0.0055156	0.00835839	0.51111	0.00841397	0.00470208	0.0771098	0.00183677	0.00674069	0.785906
cg09796908	-0.00306992	0.00382123	0.423992	-0.00178862	0.00214966	0.407713	0.00358621	0.00308166	0.247791
cg09796911	-0.0085655	0.00980979	0.385037	0.00294002	0.00551858	0.595597	-0.00202327	0.00791118	0.798763
cg09796913	-0.00561484	0.00844249	0.507807	-0.0048432	0.00474939	0.31074	0.00816256	0.00680851	0.233908
cg09796935	-0.00891445	0.00855676	0.300458	0.00170986	0.00481367	0.723314	0.00130759	0.00690067	0.850162
cg09797031	0.00339795	0.0020711	0.104565	-0.00198948	0.00116511	0.0913709	-0.00109834	0.00167025	0.512577
cg09797037	0.0109027	0.0138758	0.434209	-0.0025118	0.00780595	0.748409	-0.0108724	0.0111903	0.334011
cg09797063	-0.00264271	0.00845736	0.755445	-0.00107406	0.00475776	0.821938	0.00917692	0.0068205	0.182045
cg09797092	0.0035604	0.00800146	0.657474	-2.80225e-06	0.00450129	0.999505	0.00221258	0.00645284	0.732532
cg09797312	-0.000354255	0.00317002	0.911284	0.000281997	0.00178332	0.874729	-0.000208874	0.00255649	0.935075
cg09797334	0.00996319	0.0101359	0.328414	0.00366296	0.00570201	0.522344	-0.00901726	0.00817414	0.273078
cg09797337	0.0538394	0.0254649	0.0374226	-0.0308487	0.0143255	0.0341185	-0.0275771	0.0205364	0.182898
cg09797340	-0.0258628	0.0154368	0.0975302	0.0151941	0.00868407	0.0837873	0.0157831	0.0124491	0.208328
cg09797356	-0.0145716	0.0171311	0.397385	-0.00156209	0.00963724	0.871621	0.00452847	0.0138155	0.743883
cg09797376	-0.0173716	0.0163811	0.291935	0.0131523	0.0092153	0.15718	0.00697584	0.0132106	0.598843
cg09797390	-0.000850793	0.00785263	0.913977	0.00289851	0.00441756	0.51351	0.000481669	0.00633281	0.939551
cg09797433	0.0119248	0.00998966	0.23591	-0.0126956	0.00561976	0.0264357	-0.000694787	0.00805624	0.931477
cg09797446	-0.0190616	0.0133907	0.158253	0.00759732	0.00753302	0.31606	0.00550604	0.010799	0.611467
cg09797463	-0.0350114	0.0228553	0.129267	0.0196023	0.0128574	0.131073	0.026701	0.0184318	0.151118
cg09797465	-0.0558686	0.0246573	0.0260046	0.0345558	0.0138711	0.0146752	0.0450432	0.019885	0.0260445
cg09797505	0.0263545	0.0183812	0.155304	-0.00388996	0.0103405	0.707714	-0.0224828	0.0148236	0.133057
cg09797516	0.0294079	0.0248013	0.23903	-0.0169049	0.0139522	0.229011	-0.00906238	0.0200012	0.651637
cg09797577	-0.00944238	0.00517134	0.0713762	0.00448447	0.00290918	0.126913	0.00782056	0.00417047	0.0641958
cg09797599	0.00356356	0.00275173	0.198817	-0.00218836	0.00154801	0.161113	-0.000296997	0.00221915	0.893851
cg09797653	-0.00442015	0.0112879	0.696347	-0.00979002	0.00635011	0.126859	0.00646486	0.00910323	0.479542
cg09797698	0.00809511	0.0100096	0.420926	-0.0114565	0.00563098	0.0450126	-0.00377704	0.00807232	0.641053
cg09797794	0.00403106	0.0230522	0.861601	-0.0133594	0.0129682	0.305856	0.00538086	0.0185906	0.77295
cg09797822	-0.0307273	0.0173602	0.0803154	0.0134722	0.00976612	0.171365	0.0118281	0.0140003	0.400568
cg09797837	-0.00947624	0.0141481	0.504807	0.00710498	0.0079591	0.374546	0.0120593	0.0114098	0.29354
cg09797848	0.00423728	0.0110959	0.703505	-0.000137868	0.00624209	0.98243	-0.000796887	0.00894837	0.929249
cg09797872	0.00735566	0.00633401	0.248772	-0.00649519	0.00356325	0.0718452	-0.00232939	0.00510811	0.64954
cg09797875	0.00700977	0.00889464	0.432837	-0.00867772	0.00500375	0.0865003	0.00285058	0.00717315	0.692072
cg09797892	0.00250003	0.0133834	0.852262	-0.000320791	0.00752891	0.966114	-0.00300909	0.0107931	0.781077
cg09797913	-0.0141711	0.00690272	0.0431503	0.00652996	0.00388318	0.0963168	0.0110017	0.00556675	0.051362
cg09797971	0.00420705	0.0101041	0.678188	0.00935034	0.00568414	0.103666	-0.00379684	0.00814852	0.64244
cg09797993	0.00394176	0.00694479	0.571813	-0.00135816	0.00390685	0.728973	-0.00591191	0.00560068	0.294156
cg09798016	0.00314138	0.0129149	0.808408	-0.00257507	0.00726539	0.723894	-0.00446129	0.0104153	0.669488
cg09798023	-0.0315422	0.0238954	0.190376	0.0214483	0.0134426	0.1143	0.0202428	0.0192706	0.29649
cg09798033	0.00445847	0.00930383	0.633021	0.00108175	0.00523394	0.836754	0.00286164	0.00750314	0.703864
cg09798061	0.0148377	0.0135607	0.276973	0.000157088	0.00762868	0.98362	-0.0121158	0.0109361	0.271045
cg09798077	-0.00867498	0.0161839	0.593341	-0.00455742	0.00910437	0.617964	0.0026038	0.0130516	0.842348
cg09798078	0.00560157	0.020978	0.790099	0.00363268	0.0118013	0.758972	-0.0183389	0.0169179	0.281432
cg09798090	0.00322065	0.00759752	0.672704	-0.00578206	0.00427405	0.179698	-0.000543672	0.00612708	0.929503
cg09798093	0.00175628	0.0106053	0.868861	-0.00194133	0.00596608	0.745682	-0.00465145	0.0085527	0.587963
cg09798202	-0.000679956	0.00524017	0.897064	0.00652107	0.0029479	0.0296413	-0.00113478	0.00422598	0.788947
cg09798252	-0.00200466	0.00868322	0.817974	-0.0007966	0.00488481	0.870845	-0.0014122	0.00700264	0.840659
cg09798253	0.0158862	0.051424	0.758133	-0.0272322	0.028929	0.349195	-0.0384045	0.0414713	0.357042
cg09798313	-0.018568	0.0178219	0.300429	0.00785876	0.0100259	0.435308	-0.00180901	0.0143726	0.900136
cg09798333	-0.0019497	0.0033448	0.5615	-2.07742e-05	0.00188164	0.991217	0.00409246	0.00269744	0.132936
cg09798370	-0.00446761	0.00844952	0.598362	0.00165712	0.00475334	0.728236	0.0120956	0.00681418	0.0794664
cg09798387	0.0198656	0.0216101	0.360553	-0.00569751	0.0121569	0.64051	-0.0172443	0.0174276	0.325238
cg09798398	-0.0346765	0.0131563	0.00997787	0.00537961	0.00740119	0.46931	0.018705	0.01061	0.0815017
cg09798418	0.00499207	0.00426083	0.244623	-0.004732	0.00239696	0.0516106	-0.00662493	0.00343618	0.0571948
cg09798430	0.0376625	0.0179102	0.0384359	-0.0270827	0.0100755	0.00864809	-0.0237064	0.0144438	0.104433
cg09798435	-0.0118244	0.00732418	0.11014	-0.00218726	0.00412027	0.596905	0.0108168	0.00590664	0.0705602
cg09798466	0.00874146	0.00672577	0.197219	-0.000760649	0.00378364	0.84115	-0.00622962	0.00542405	0.253977
cg09798467	-0.00209391	0.00836029	0.802837	-0.0023313	0.00470315	0.621392	0.00213046	0.00674222	0.752787
cg09798468	0.0039855	0.00237349	0.0967904	-0.000992411	0.00133522	0.459377	-0.000897125	0.00191412	0.640492
cg09798547	0.00182163	0.00984338	0.853622	-6.39857e-05	0.00553747	0.990808	-0.00480979	0.00793827	0.546196
cg09798624	0.00233252	0.0077151	0.763138	-0.00134136	0.00434019	0.758035	-0.000892935	0.0062219	0.886223
cg09798639	-0.000503285	0.00843904	0.952584	-0.00256668	0.00474745	0.590167	0.00762924	0.00680573	0.265444
cg09798673	0.00429669	0.00939688	0.648661	-0.000632658	0.00528629	0.90502	0.0027354	0.00757819	0.719027
cg09798688	0.00805468	0.0105476	0.447191	0.00047124	0.00593365	0.936887	-0.00308556	0.00850622	0.717699
cg09798722	0.0021945	0.00810222	0.787162	-0.00122345	0.00455797	0.789027	0.00570034	0.0065341	0.385449
cg09798781	0.0108991	0.0144973	0.454245	0.00292787	0.00815554	0.720482	-0.016619	0.0116914	0.15884
cg09798788	0.00195957	0.00981614	0.842249	0.00481221	0.00552214	0.38597	-0.00503701	0.0079163	0.526301
cg09798801	0.0321194	0.0139125	0.0233892	-0.00431602	0.00782659	0.582768	-0.0259349	0.0112198	0.0232243
cg09798850	-0.00122381	0.00468045	0.79436	0.00396408	0.00263303	0.135897	-0.00367375	0.00377459	0.333173
cg09798868	0.00692538	0.00802066	0.390324	-0.00668151	0.00451209	0.142357	-0.0057764	0.00646832	0.374363
cg09798888	-0.0233737	0.0199256	0.244054	0.0192158	0.0112093	0.0901232	0.0191782	0.0160692	0.236002
cg09798924	-0.012841	0.0122089	0.295885	-0.00275409	0.00686822	0.689434	0.00995671	0.00984596	0.314768
cg09798977	0.00223165	0.0289765	0.938792	-0.00176294	0.016301	0.914132	-0.0193111	0.0233683	0.410902
cg09798989	-0.00320986	0.019155	0.867317	-0.00118471	0.0107758	0.912715	0.00624478	0.0154477	0.687042
cg09798996	0.00448156	0.00810695	0.581848	-0.00515803	0.00456063	0.26124	-0.00235104	0.00653791	0.720037
cg09799028	-0.00318198	0.0074636	0.670943	0.00173953	0.00419871	0.679697	0.00340372	0.00601908	0.573232
cg09799039	0.0029057	0.039649	0.941751	0.0112805	0.0223049	0.614346	0.00688529	0.0319753	0.830024
cg09799049	0.00574225	0.0378136	0.87966	0.0245801	0.0212723	0.251125	0.0487938	0.030495	0.113296
cg09799091	0.0144641	0.0158678	0.364588	-0.00524864	0.00892653	0.558103	-0.00452229	0.0127967	0.724667
cg09799153	0.00472455	0.0105914	0.656678	0.00349156	0.00595827	0.559426	-0.00757168	0.0085415	0.377872
cg09799156	0.00853147	0.00563774	0.133919	-0.00654387	0.00317156	0.0421354	-0.00535285	0.0045466	0.24235
cg09799162	-0.000229581	0.0263953	0.993081	-0.0146964	0.0148489	0.325116	0.0159605	0.0212867	0.455453
cg09799176	-0.0130603	0.0222848	0.559384	0.0132424	0.0125365	0.293819	0.0249748	0.0179717	0.168258
cg09799186	-0.00772512	0.00944763	0.415827	-0.00117361	0.00531484	0.825765	0.00469118	0.00761911	0.53973
cg09799307	0.00301189	0.0106636	0.778288	-0.0029713	0.00599889	0.621661	-0.0102093	0.00859973	0.238468
cg09799310	-0.0306892	0.0625616	0.625013	0.0648228	0.0351945	0.0689856	0.040693	0.0504533	0.422178
cg09799337	-0.00743662	0.00859537	0.389371	0.009124	0.00483539	0.0625848	0.00707031	0.0069318	0.310632
cg09799350	-0.0182451	0.0130822	0.166756	0.00255493	0.00735951	0.729329	0.0142137	0.0105503	0.181484
cg09799360	-0.0328974	0.0535479	0.540623	0.0617746	0.0301238	0.0433774	0.0562438	0.0431841	0.196291
cg09799400	-0.0192058	0.00958014	0.0481723	0.00143606	0.00538938	0.790529	0.00757732	0.00772597	0.329495
cg09799427	-0.010924	0.0122636	0.375571	0.000238103	0.00689899	0.972549	0.00836356	0.00989007	0.400121
cg09799432	0.003351	0.00530748	0.529491	-0.000552397	0.00298577	0.853662	-0.00325925	0.00428026	0.448489
cg09799479	-0.0056835	0.0104876	0.589286	0.00316356	0.00589986	0.593215	0.0126701	0.00845778	0.137827
cg09799529	-0.00216417	0.0196911	0.912743	0.0141685	0.0110774	0.204359	-0.00964739	0.01588	0.545127
cg09799538	0.0146463	0.0199623	0.465151	-0.0059066	0.01123	0.60028	-0.0129207	0.0160987	0.424448
cg09799585	-0.0243375	0.00916314	0.00944088	0.00803846	0.0051548	0.122614	0.0181145	0.00738968	0.0162814
cg09799593	0.0316448	0.0149632	0.0373721	-0.0191338	0.00841768	0.0255453	-0.0163247	0.0120672	0.179702
cg09799617	0.0063548	0.0138701	0.648003	0.00915079	0.00780275	0.244167	-0.00553531	0.0111857	0.621977
cg09799628	-0.0483619	0.031714	0.130986	0.00637855	0.0178409	0.721586	0.0337044	0.025576	0.191105
cg09799633	-0.00865901	0.0194007	0.656497	0.00632676	0.010914	0.563656	0.00590391	0.0156458	0.706856
cg09799658	0.00716254	0.00535143	0.184324	-0.00180314	0.00301049	0.550797	-0.0034969	0.0043157	0.420045
cg09799668	0.00593189	0.00888775	0.50631	-0.00042995	0.00499987	0.931675	-0.00640408	0.00716759	0.374125
cg09799676	-0.00874456	0.0100297	0.385736	0.00787278	0.00564227	0.166554	0.00936334	0.00808851	0.250265
cg09799690	0.002439	0.00271496	0.371534	0.000339853	0.00152732	0.824446	-0.00208153	0.0021895	0.344458
cg09799714	0.00713777	0.0152769	0.641534	0.00934167	0.00859415	0.280118	-0.00510306	0.0123202	0.679769
cg09799733	-0.0125476	0.0117	0.286555	0.00536171	0.0065819	0.417569	0.00571414	0.00943552	0.546395
cg09799789	-0.0216883	0.0202808	0.287916	0.00223727	0.0114091	0.845004	0.0251698	0.0163556	0.127541
cg09799795	0.0241339	0.0175835	0.173509	-0.0185677	0.00989174	0.0639361	-0.0183941	0.0141803	0.198088
cg09799848	0.00828322	0.0110984	0.45752	-0.00465463	0.00624351	0.458017	-0.000159586	0.00895041	0.985816
cg09799856	-0.0088168	0.0245418	0.720294	0.0241903	0.0138062	0.0833569	0.00814587	0.0197919	0.681687
cg09799873	0.00299543	0.00431775	0.489732	-0.00288725	0.00242898	0.237881	-0.00411034	0.00348208	0.241123
cg09799930	0.00645807	0.00529704	0.226146	-0.00419675	0.00297989	0.162673	-0.00724837	0.00427183	0.0933971
cg09799938	0.000759168	0.00852831	0.929277	-0.00436368	0.00479767	0.365636	0.00644972	0.00687772	0.35102
cg09799980	-0.000791904	0.0029481	0.788877	-0.000509199	0.00165848	0.759573	-3.44811e-05	0.00237752	0.988463
cg09799983	0.0057695	0.0125736	0.647507	-0.00111581	0.00707337	0.875029	-0.00608714	0.0101401	0.5499
cg09800012	-0.00179851	0.00344178	0.602645	-0.00201669	0.0019362	0.300564	0.00325449	0.00277565	0.244267
cg09800026	-0.00314982	0.00397306	0.430105	0.00122222	0.00223508	0.585925	0.00172887	0.00320411	0.590897
cg09800059	0.00404583	0.0102295	0.693461	-4.81028e-06	0.0057547	0.999335	-0.00558635	0.00824967	0.500143
cg09800118	-0.00543799	0.00720329	0.452377	0.00147126	0.00405227	0.717454	0.0098551	0.00580915	0.0934546
cg09800205	0.0287739	0.0223306	0.201056	-0.0099973	0.0125623	0.428354	-0.0187726	0.0180087	0.300175
cg09800235	0.00509991	0.00724468	0.483386	-0.00427506	0.00407555	0.297173	-0.00586622	0.00584253	0.318202
cg09800267	0.00596386	0.0177695	0.737981	-0.000755818	0.00999636	0.939908	-0.0157703	0.0143303	0.274229
cg09800357	0.0100971	0.0130065	0.43972	-0.00204076	0.00731691	0.780991	-0.0198779	0.0104892	0.0614805
cg09800430	-0.00846109	0.00881414	0.339805	-0.00112355	0.00495846	0.821285	0.0141572	0.00710823	0.0496183
cg09800477	0.0172576	0.00727395	0.0199245	-0.00753663	0.00409202	0.0689937	-0.011471	0.00586613	0.0538135
cg09800487	-0.0164509	0.0119959	0.173866	0.00210712	0.00674837	0.755622	-0.00270751	0.00967415	0.780256
cg09800508	-0.0041835	0.00810697	0.607168	0.00388131	0.00456064	0.397136	0.00339958	0.00653793	0.604431
cg09800519	-0.00565846	0.00618362	0.362743	0.00174558	0.00347865	0.617106	0.00302418	0.00498683	0.545844
cg09800633	0.00484035	0.0138904	0.728351	0.0088565	0.00781415	0.260236	-0.00231328	0.011202	0.83689
cg09800648	0.0110303	0.00929184	0.238496	-0.00804864	0.0052272	0.127333	-0.0103549	0.00749348	0.170635
cg09800680	0.00119562	0.00756113	0.874732	-0.00791804	0.00425357	0.0661295	0.00674821	0.00609773	0.271556
cg09800700	-0.00649358	0.00944052	0.493425	0.00217388	0.00531084	0.683328	0.00322764	0.00761337	0.672678
cg09800745	-0.0259042	0.031169	0.408251	0.0281663	0.0175343	0.111905	0.0364287	0.0251364	0.150951
cg09800748	-0.00441305	0.0115047	0.702243	0.00824743	0.00647206	0.206026	0.00757973	0.00927805	0.416239
cg09800774	0.00588398	0.0146204	0.688364	0.00393032	0.00822485	0.633977	-0.00178744	0.0117908	0.879864
cg09800781	0.000560721	0.00516061	0.913733	0.00211484	0.00290314	0.46833	-0.0037158	0.00416181	0.374468
cg09800783	0.0103289	0.0112737	0.362158	0.00257977	0.00634212	0.685201	-0.00318559	0.00909177	0.726919
cg09800919	0.0119616	0.0102436	0.246186	-0.00287268	0.00576263	0.619418	-0.0132548	0.00826104	0.112315
cg09800963	0.0285918	0.0231914	0.221027	-0.0082498	0.0130465	0.528864	-0.0274137	0.0187029	0.146407
cg09800975	0.00695668	0.00333298	0.0398627	-0.00190679	0.001875	0.312061	-0.00143983	0.00268791	0.593587
cg09801012	-0.00800772	0.0278735	0.774591	-0.00715738	0.0156805	0.649229	0.00275534	0.0224788	0.902733
cg09801065	-0.0153809	0.0114523	0.182835	0.00982303	0.00644258	0.131045	0.00591865	0.00923578	0.523351
cg09801082	-0.0032242	0.00346982	0.355411	-0.00213216	0.00195197	0.277784	0.00174371	0.00279826	0.534861
cg09801245	0.00422132	0.0142565	0.767877	0.0046815	0.00802011	0.560954	-0.00358669	0.0114973	0.755834
cg09801334	0.00150777	0.00906838	0.868342	-0.0084656	0.00510149	0.100713	0.00384765	0.00731327	0.600175
cg09801337	-0.0181851	0.0086353	0.0381629	0.00887609	0.00485786	0.0711851	0.0102951	0.006964	0.143014
cg09801339	0.0251193	0.0134175	0.0646265	-0.000908523	0.00754811	0.904479	-0.0132396	0.0108206	0.224501
cg09801353	-0.003282	0.00258328	0.20738	0.00100289	0.00145324	0.492009	0.00369446	0.0020833	0.0797503
cg09801371	0.00496274	0.00372284	0.186076	-0.000158099	0.00209431	0.940003	-0.00541188	0.00300231	0.0749999
cg09801375	0.000322033	0.00275446	0.907204	0.00239878	0.00154954	0.125324	-0.000809741	0.00222135	0.716371
cg09801472	0.0332071	0.0170432	0.0546661	-0.00736207	0.00958781	0.4447	-0.0296936	0.0137446	0.0335587
cg09801474	-0.00329045	0.0116928	0.779081	0.00499041	0.00657785	0.450149	0.00201442	0.00942971	0.831351
cg09801491	-0.000785795	0.00821224	0.923995	0.0056104	0.00461986	0.227954	-0.00721251	0.00662282	0.279215
cg09801523	0.00444136	0.00363899	0.225653	-0.001221	0.00204714	0.552465	-0.00305871	0.00293469	0.300246
cg09801548	0.00266582	0.00755978	0.725237	-0.00388645	0.00425281	0.363379	-0.00918471	0.00609664	0.135641
cg09801582	0.00138943	0.00688844	0.840629	0.00546626	0.00387514	0.162014	0.00308988	0.00555523	0.579528
cg09801593	0.00893859	0.0122132	0.466256	-0.00512208	0.00687064	0.458024	0.00104685	0.00984944	0.915607
cg09801607	-0.00770814	0.0065649	0.243617	0.00348761	0.00369314	0.347668	0.00187555	0.00529432	0.724023
cg09801621	0.0104591	0.00820469	0.205865	-0.00358959	0.00461561	0.438902	-0.00824715	0.00661673	0.216039
cg09801670	0.00909937	0.00889854	0.309414	-0.00110858	0.00500595	0.82527	-0.00451845	0.0071763	0.530622
cg09801681	0.00715782	0.00667991	0.286958	-0.00404112	0.00375784	0.285246	-0.00353653	0.00538707	0.513285
cg09801687	-0.0128234	0.00791931	0.109096	0.00641198	0.00445507	0.153751	0.0083853	0.00638659	0.192732
cg09801700	0.00806733	0.00753081	0.287092	-0.00478182	0.00423652	0.262194	-0.00787189	0.00607328	0.198431
cg09801706	0.035058	0.0248915	0.162651	-0.0255757	0.0140029	0.0712923	-0.0274951	0.020074	0.174391
cg09801777	-0.0243079	0.012649	0.0579916	-0.00624456	0.00711582	0.382656	0.0143223	0.0102009	0.163957
cg09801824	0.00417586	0.0113598	0.714086	-0.00693292	0.00639057	0.281048	-0.00309864	0.00916123	0.736021
cg09801825	-0.0014822	0.0102538	0.885408	-0.0084216	0.00576837	0.147987	0.00692088	0.00826928	0.404974
cg09801828	-0.00130767	0.00746557	0.86137	-0.00588982	0.00419982	0.164438	0.00569499	0.00602067	0.346878
cg09801842	0.000302145	0.00213381	0.887732	0.00193577	0.00120039	0.110536	-0.00223416	0.00172083	0.197694
cg09801859	-0.0216063	0.0108368	0.0493808	0.0143294	0.00609631	0.0210633	0.0138172	0.00873939	0.117586
cg09801894	0.00289525	0.012133	0.81197	-0.00514811	0.00682552	0.452786	0.00204971	0.00978475	0.834574
cg09801901	0.0230271	0.0166644	0.170649	0.00167477	0.00937467	0.858639	-0.0147607	0.0134391	0.275157
cg09801924	-0.00234349	0.0144055	0.871156	-0.00910169	0.00810393	0.264548	-0.000221696	0.0116174	0.98482
cg09801943	-0.00860353	0.00980624	0.382768	-0.00372134	0.00551658	0.501777	0.00233493	0.00790832	0.768523
cg09801968	-0.00460793	0.0109734	0.675606	0.00184644	0.00617319	0.765589	0.00830839	0.00884961	0.350472
cg09802018	0.0297977	0.0349915	0.396846	-0.028445	0.0196847	0.152126	-0.0118321	0.0282191	0.67606
cg09802076	-0.00219721	0.029325	0.94045	-0.00541002	0.016497	0.743764	0.000630506	0.0236494	0.978793
cg09802110	0.0151913	0.025369	0.55089	0.0031463	0.0142715	0.826042	-0.0104807	0.020459	0.609786
cg09802169	-0.00548767	0.0266289	0.837222	0.00258976	0.0149803	0.863158	0.0152794	0.0214751	0.478725
cg09802186	0.000229392	0.00642218	0.97159	-0.00373573	0.00361285	0.304063	0.00340218	0.00517922	0.513026
cg09802192	-0.00152587	0.0064793	0.814388	0.00767516	0.00364498	0.0381825	0.00179892	0.00522528	0.731492
cg09802200	-0.00152353	0.011349	0.893528	0.0117699	0.00638448	0.0687375	-0.00851307	0.0091525	0.354935
cg09802223	-0.00351378	0.0182981	0.848177	-0.00433699	0.0102937	0.674582	0.00302749	0.0147566	0.837936
cg09802308	0.0225638	0.0103964	0.0327704	-0.0112651	0.00584858	0.0574314	-0.0114099	0.00838426	0.17715
cg09802339	0.0120634	0.011543	0.298947	-0.000894172	0.00649362	0.890803	-0.00825627	0.00930896	0.377627
cg09802380	0.00246185	0.00308199	0.426641	0.00281733	0.0017338	0.107877	-0.00198144	0.0024855	0.427556
cg09802419	-0.0117533	0.0313242	0.708436	0.0208362	0.0176217	0.240337	0.0104617	0.0252617	0.67982
cg09802426	0.00689657	0.00407363	0.0941212	0.00232003	0.00229165	0.314228	-0.00512035	0.00328521	0.122805
cg09802433	0.00749695	0.00873579	0.393202	-0.00721267	0.00491439	0.145886	-0.00359428	0.00704504	0.611243
cg09802442	-0.0256048	0.0248491	0.305739	0.00528358	0.013979	0.706399	0.00244095	0.0200397	0.903341
cg09802546	0.00979601	0.0110188	0.376498	0.00493822	0.00619871	0.427873	-0.00613957	0.0088862	0.491504
cg09802610	0.0166967	0.0203242	0.413649	-0.0122412	0.0114335	0.287362	-0.0153372	0.0163906	0.352061
cg09802627	0.00604064	0.00793182	0.448424	-0.00706442	0.00446211	0.117089	-0.0108691	0.00639667	0.092944
cg09802628	0.00813059	0.0111298	0.467079	0.00134184	0.00626116	0.830817	0.000286738	0.00897572	0.97459
cg09802653	-0.00903769	0.013058	0.490748	-0.00112525	0.00734586	0.878619	0.00763366	0.0105307	0.470506
cg09802656	0.000505944	0.0319762	0.987413	-0.0134542	0.0179885	0.456563	-0.0230493	0.0257875	0.373943
cg09802688	-0.00608648	0.0101552	0.550536	-0.0121112	0.00571288	0.0369235	0.0122221	0.00818972	0.139303
cg09802742	0.0037924	0.00359813	0.294875	-0.0019761	0.00202416	0.331708	-0.00110661	0.00290174	0.703889
cg09802768	-0.014348	0.0187869	0.447146	-0.00312372	0.0105687	0.768284	0.011128	0.0151508	0.464678
cg09802818	-0.00186755	0.00636312	0.769859	0.00133937	0.00357962	0.709214	-0.00520499	0.00513159	0.313316
cg09802824	-0.0180425	0.0166022	0.28022	-0.0156216	0.00933972	0.0980824	0.0109578	0.013389	0.415405
cg09802835	-0.00182826	0.00874711	0.834939	0.00574594	0.00492076	0.246195	0.000279205	0.00705417	0.968521
cg09802873	-0.0124848	0.0158101	0.431915	-0.00288955	0.00889409	0.746067	0.00772706	0.0127502	0.546106
cg09802996	-0.00610094	0.00904084	0.501622	-0.000618401	0.005086	0.903512	0.00446858	0.00729106	0.541588
cg09803002	0.0104532	0.0134044	0.437652	-0.0106112	0.00754074	0.16302	-0.00523226	0.0108101	0.629618
cg09803068	0.00386456	0.0117323	0.742668	0.00625226	0.0066001	0.346173	-0.00618828	0.00946161	0.514851
cg09803079	0.0495133	0.0287504	0.0886745	-0.0284306	0.0161738	0.0823785	-0.0277505	0.023186	0.234687
cg09803092	0.00309071	0.00870705	0.723494	-0.000690462	0.00489822	0.888234	-0.00476445	0.00702186	0.499288
cg09803160	0.0119162	0.0132944	0.372608	-0.00846598	0.00747889	0.260825	-0.0202761	0.0107214	0.0620067
cg09803164	-0.0165799	0.0161232	0.306715	0.0053467	0.00907024	0.557105	0.0101795	0.0130027	0.435873
cg09803167	-0.00398471	0.00336255	0.239309	0.00269493	0.00189163	0.157917	0.00231102	0.00271175	0.396484
cg09803177	0.0195544	0.00949913	0.0426004	-0.00299147	0.00534381	0.577087	-0.0116497	0.00766065	0.132043
cg09803226	0.0083563	0.00742388	0.263504	-0.00130148	0.00417636	0.756085	-0.00418634	0.00598704	0.486315
cg09803253	-0.00645836	0.00881216	0.465641	-0.00461965	0.00495735	0.354038	-0.00295349	0.00710663	0.678753
cg09803262	-0.00785226	0.00732798	0.286957	0.0033805	0.00412241	0.414493	0.0110687	0.0059097	0.064509
cg09803287	0.00821648	0.00950022	0.389543	0.00417269	0.00534442	0.437115	0.000578119	0.00766152	0.940028
cg09803321	-0.00640311	0.00808575	0.430623	0.00854875	0.0045487	0.0636187	0.00284138	0.00652081	0.664129
cg09803351	0.00667074	0.020589	0.746737	-0.0229909	0.0115825	0.0503721	0.00417108	0.0166041	0.80226
cg09803359	-0.000261649	0.0169383	0.987712	-0.00876782	0.00952878	0.360103	0.0104382	0.01366	0.446897
cg09803372	0.00221271	0.00718333	0.75881	0.000536259	0.00404104	0.894742	0.0010963	0.00579305	0.850352
cg09803378	0.00761667	0.00906388	0.40308	-0.00346179	0.00509896	0.499033	-0.0151709	0.00730964	0.0409658
cg09803392	0.00742895	0.0128207	0.563818	0.00447524	0.00721238	0.536593	-0.0140613	0.0103393	0.177431
cg09803413	0.0297786	0.0234973	0.208502	-0.0230164	0.0132186	0.0852647	-0.0186081	0.0189496	0.328896
cg09803494	0.0186757	0.0253492	0.463311	-0.0183044	0.0142604	0.202776	-0.0221831	0.020443	0.280937
cg09803521	0.00475499	0.00230166	0.0418837	-2.28096e-05	0.00129482	0.985986	-0.00366628	0.00185619	0.051495
cg09803537	0.00213021	0.00602958	0.724744	-0.00204368	0.00339199	0.548445	0.00335042	0.0048626	0.492688
cg09803574	-0.0019608	0.00835696	0.81506	0.00140289	0.00470127	0.766121	0.0011605	0.00673953	0.863695
cg09803694	0.0106218	0.0110148	0.337619	-0.00182274	0.00619646	0.769354	-0.00270905	0.00888296	0.761133
cg09803711	-0.00734938	0.0086054	0.395482	0.000873925	0.00484104	0.857171	0.00936297	0.00693989	0.180871
cg09803743	0.00385584	0.00764215	0.615181	-0.00222468	0.00429915	0.606173	0.00264199	0.00616307	0.66924
cg09803758	0.000938027	0.0080782	0.907833	-0.00419344	0.00454446	0.358744	-0.000321633	0.00651473	0.96074
cg09803764	0.00211115	0.0203255	0.91752	1.896e-05	0.0114343	0.998681	-0.010511	0.0163917	0.523091
cg09803806	0.0661475	0.0227158	0.00458645	-0.015145	0.012779	0.23926	-0.058121	0.0183194	0.00210262
cg09803904	-0.0108041	0.0179555	0.548967	-0.000546447	0.010101	0.956984	-0.00282463	0.0144804	0.845807
cg09803930	-0.00271751	0.00889229	0.760654	-0.00714448	0.00500243	0.156898	0.00325263	0.00717126	0.651298
cg09803951	0.00986524	0.0209139	0.638345	-0.0168243	0.0117653	0.156384	-0.007248	0.0168662	0.668475
cg09803959	-0.0103236	0.0212906	0.629002	0.00987249	0.0119772	0.412092	0.0182698	0.01717	0.290318
cg09803972	-0.00163096	0.00910481	0.858261	0.00144071	0.00512198	0.77918	0.00502485	0.00734264	0.495624
cg09803973	-0.0053217	0.0167859	0.751996	0.0186786	0.00944306	0.0511652	0.00501584	0.0135371	0.711914
cg09804008	0.0223259	0.0243538	0.361876	-0.0124325	0.0137004	0.366733	-0.0172143	0.0196403	0.383241
cg09804015	-0.00134454	0.010087	0.894276	0.00812925	0.00567454	0.155644	-0.00326743	0.00813476	0.68894
cg09804040	0.00587581	0.00959045	0.541728	-0.00330279	0.00539519	0.542057	-0.00419631	0.00773429	0.588853
cg09804108	-0.000604272	0.00457511	0.895234	0.000483542	0.00257376	0.851424	0.0012007	0.00368963	0.745659
cg09804146	0.00290074	0.0144427	0.8413	-0.00631717	0.00812486	0.439016	-0.00623462	0.0116474	0.593855
cg09804178	0.000232173	0.00642383	0.971254	-0.00382784	0.00361378	0.292494	-0.0002412	0.00518055	0.962974
cg09804220	-0.00345342	0.00355112	0.333566	0.000501887	0.00199771	0.802241	0.000160714	0.00286383	0.955379
cg09804247	-0.0124725	0.0113314	0.274134	0.00715215	0.00637455	0.265029	0.0130251	0.00913827	0.157722
cg09804328	-0.0100765	0.0169857	0.554598	0.00573164	0.00955544	0.550215	0.0151161	0.0136982	0.272923
cg09804380	0.000690683	0.00638418	0.914103	-0.00276182	0.00359147	0.444029	-0.00120921	0.00514857	0.81488
cg09804398	0.00245537	0.00331538	0.460978	-0.00107443	0.00186509	0.566089	-0.00284668	0.00267371	0.290031
cg09804434	0.0077822	0.00975328	0.427149	0.00292942	0.00548678	0.594801	-0.00781303	0.0078656	0.323375
cg09804454	0.00803624	0.00914996	0.382267	-0.00720595	0.00514738	0.165175	-0.00646974	0.00737906	0.383083
cg09804496	0.0159375	0.0222112	0.475007	-0.0245744	0.0124951	0.0524784	-0.0177494	0.0179124	0.324548
cg09804503	-0.0263211	0.0501227	0.600858	0.0372502	0.0281969	0.190023	0.0435817	0.0404219	0.284008
cg09804509	0.00348952	0.0084638	0.681167	0.000214944	0.00476138	0.964099	-0.00522327	0.0068257	0.446251
cg09804528	0.00603338	0.00953556	0.528613	-0.000718542	0.00536431	0.89376	-0.00190266	0.00769003	0.805181
cg09804616	0.0303177	0.0226675	0.184629	-0.0150554	0.0127518	0.241035	-0.0385021	0.0182804	0.0381366
cg09804618	-0.010152	0.00888173	0.25624	-0.00975165	0.00499649	0.0542666	0.014072	0.00716274	0.0527267
cg09804649	-0.0141996	0.0153438	0.357363	0.00703119	0.00863178	0.417594	0.00205178	0.0123741	0.868698
cg09804665	0.00217031	0.00391468	0.580759	-0.000753678	0.00220223	0.73302	-0.000173737	0.00315702	0.956242
cg09804673	0.0228905	0.0160822	0.158297	-0.0120721	0.00904719	0.185652	-0.0208819	0.0129696	0.111093
cg09804706	0.00675715	0.00690662	0.330673	-0.00856948	0.00388538	0.030113	0.000792139	0.0055699	0.887244
cg09804711	0.00340065	0.00549653	0.537776	-4.79867e-05	0.00309212	0.987654	-0.00362904	0.00443272	0.415251
cg09804809	-0.00290195	0.00301101	0.337889	0.00244177	0.00169387	0.153108	0.00419294	0.00242825	0.0878481
cg09804812	-0.0100878	0.0204309	0.622756	-0.00632657	0.0114935	0.583457	-0.00394848	0.0164766	0.811185
cg09804833	0.0012826	0.00359445	0.722106	-0.000681587	0.00202209	0.736894	-0.00100829	0.00289877	0.728824
cg09804964	0.00402408	0.00846917	0.635903	-0.0061096	0.0047644	0.203208	0.000189264	0.00683002	0.977958
cg09805010	-0.000114753	0.00276308	0.96697	0.000575675	0.00155439	0.71204	-0.000510117	0.00222831	0.819477
cg09805030	-0.00463354	0.00782257	0.555202	0.00161908	0.00440065	0.713848	0.00138923	0.00630857	0.826233
cg09805055	0.000200555	0.00268413	0.940614	0.000407604	0.00150998	0.78786	-0.000794098	0.00216463	0.714642
cg09805088	-0.0125417	0.0165243	0.44996	0.0119369	0.00929585	0.202591	0.00498468	0.0133261	0.709296
cg09805172	-0.00347738	0.0216653	0.872865	0.0131986	0.012188	0.281907	0.0159199	0.0174722	0.36479
cg09805252	-0.00268818	0.00793078	0.735479	0.0140597	0.00446152	0.0022448	7.31001e-05	0.00639583	0.990908
cg09805254	0.00514808	0.00838048	0.540662	0.000559341	0.00471451	0.905838	-0.00530631	0.0067585	0.434559
cg09805271	-0.00784032	0.0100856	0.439094	0.00133562	0.00567373	0.814461	-0.00193306	0.0081336	0.812714
cg09805314	0.00173613	0.0022511	0.442707	0.000443031	0.00126638	0.727323	-0.00124144	0.00181542	0.495941
cg09805323	-0.0034593	0.00415171	0.407055	-0.00423748	0.00233558	0.0731568	0.00354127	0.00334818	0.293202
cg09805347	-0.0414118	0.0235402	0.0821421	0.0366517	0.0132427	0.00692754	0.0249665	0.0189841	0.192005
cg09805403	0.0109175	0.0149984	0.468669	-0.0119236	0.00843745	0.161255	-0.0092692	0.0120955	0.445602
cg09805405	0.0143289	0.0173684	0.411682	-0.0119177	0.00977073	0.225939	-0.00638464	0.0140069	0.649681
cg09805466	0.00541792	0.0212223	0.799113	-0.00048346	0.0119388	0.967794	-0.00331476	0.0171149	0.846891
cg09805513	-0.00145128	0.00179692	0.421546	0.00181636	0.00101087	0.0759157	0.000770498	0.00144914	0.596325
cg09805553	-0.00842257	0.00475837	0.0803037	0.0029077	0.00267686	0.280445	0.00655624	0.00383742	0.0911925
cg09805562	-0.00102553	0.0104433	0.922005	-0.00187802	0.00587496	0.750006	0.00632631	0.00842208	0.454633
cg09805572	-0.0118836	0.00924944	0.202354	0.0135315	0.00520335	0.0109754	0.000824509	0.00745928	0.912246
cg09805644	0.016265	0.00873088	0.0659264	-0.0100464	0.00491163	0.0439039	-0.0118746	0.00704109	0.0953734
cg09805660	0.0466425	0.0450209	0.303131	-0.043852	0.0253269	0.0870007	-0.0085243	0.0363074	0.814943
cg09805692	-0.00171151	0.0131228	0.89654	0.00399512	0.00738235	0.589805	-0.00761807	0.010583	0.473598
cg09805709	0.000326966	0.0106499	0.97558	-0.00248878	0.00599117	0.67889	0.00463165	0.00858867	0.591107
cg09805783	0.00279737	0.0109969	0.799817	-0.00165007	0.00618638	0.790326	-0.0138707	0.00886851	0.121524
cg09805795	-0.00374082	0.00800806	0.641601	-0.00716228	0.004505	0.115581	0.00598651	0.00645816	0.356568
cg09805798	-0.00587897	0.0306104	0.848155	0.0399114	0.0172201	0.022868	0.0175669	0.024686	0.478652
cg09805818	0.00108381	0.00721881	0.881013	0.00178173	0.004061	0.661961	-0.000377077	0.00582166	0.948508
cg09805871	-0.0138502	0.00912826	0.132904	0.00802839	0.00513517	0.121672	0.0086287	0.00736155	0.24442
cg09805893	0.0033356	0.015591	0.831103	-0.00321686	0.00877085	0.714704	-0.0074362	0.0125735	0.55581
cg09805902	-0.00398593	0.0200303	0.842742	-0.0135766	0.0112682	0.231601	0.00569789	0.0161536	0.725162
cg09805919	0.00432964	0.011123	0.698064	-0.00991583	0.00625733	0.116754	-0.00317976	0.00897022	0.723857
cg09805925	-0.0102852	0.0109203	0.348944	-0.00053666	0.00614329	0.930593	0.0128589	0.00880675	0.147943
cg09805943	-0.000651668	0.00307506	0.832676	-0.000226421	0.0017299	0.896174	0.00276875	0.0024799	0.267365
cg09805953	-0.00637904	0.0205604	0.757123	0.0149385	0.0115664	0.200017	0.00143391	0.0165811	0.931289
cg09805975	0.00204965	0.0095745	0.831002	0.00388695	0.00538621	0.472491	-0.00359146	0.00772143	0.643029
cg09805989	0.00128575	0.00971247	0.894996	-0.00265799	0.00546383	0.627886	0.00203551	0.00783269	0.79559
cg09806013	0.104107	0.0914374	0.258083	-0.0137475	0.0514388	0.789918	-0.128888	0.0737404	0.0840991
cg09806036	-0.00466999	0.00972462	0.632302	0.00442003	0.00547066	0.421374	0.00484557	0.0078425	0.538319
cg09806102	-0.00906927	0.0121006	0.455632	0.00414596	0.00680729	0.544117	-0.00365523	0.00975862	0.708917
cg09806118	0.00353889	0.00385923	0.36174	-0.00177347	0.00217104	0.416282	6.24657e-05	0.0031123	0.984034
cg09806134	0.0076751	0.0232699	0.74234	-0.012541	0.0130907	0.340774	-0.012203	0.0187662	0.517273
cg09806151	-0.00928869	0.00954109	0.333044	0.00289418	0.00536741	0.591149	-0.0016934	0.00769448	0.826337
cg09806188	-0.0123885	0.00966502	0.203404	0.0124611	0.00543714	0.0243861	0.00360759	0.00779443	0.64466
cg09806242	0.000209234	0.0108206	0.984618	0.00333006	0.00608722	0.585772	0.0017665	0.00872636	0.840062
cg09806262	-0.0108784	0.00774997	0.164059	-0.00200717	0.0043598	0.646418	0.0104559	0.00625002	0.0980154
cg09806333	0.0148956	0.0157683	0.347512	-0.00210186	0.00887056	0.813268	-0.0158917	0.0127164	0.21484
cg09806410	0.0168924	0.0178613	0.346953	0.00294058	0.010048	0.770501	-0.0147358	0.0144044	0.309205
cg09806485	-0.00153208	0.00769627	0.842686	-0.00186449	0.0043296	0.667822	0.00391402	0.00620671	0.529987
cg09806556	0.00408297	0.00959662	0.671578	0.0046864	0.00539866	0.387802	-0.000672023	0.00773927	0.931009
cg09806575	0.00430817	0.0111263	0.699571	0.00614401	0.00625917	0.329082	-0.0134053	0.00897286	0.138883
cg09806597	0.0204698	0.0108195	0.0619027	-0.00973603	0.00608657	0.1134	-0.00596163	0.00872543	0.496308
cg09806612	-0.00952256	0.0098556	0.336681	-0.00522328	0.00554435	0.348816	0.00784502	0.00794813	0.32643
cg09806617	-0.0039584	0.00898314	0.660586	0.0060015	0.00505353	0.238305	-0.00345729	0.00724452	0.634425
cg09806625	0.0025987	0.0188389	0.890612	-0.0033149	0.010598	0.755209	-0.00823422	0.0151928	0.589248
cg09806629	-0.00200203	0.00804594	0.804096	-0.00146524	0.00452631	0.746947	0.000911541	0.00648871	0.888612
cg09806633	0.00132552	0.00273138	0.628718	-0.0012519	0.00153656	0.417498	0.000629865	0.00220275	0.775616
cg09806656	0.00738919	0.00967419	0.447098	1.06069e-05	0.00544229	0.99845	0.00703631	0.00780182	0.369669
cg09806683	-0.00568207	0.0061964	0.36174	-0.00229765	0.00348584	0.511589	0.00320622	0.00499714	0.522852
cg09806796	0.00806498	0.00706631	0.256939	-0.0122575	0.00397521	0.00275911	0.00151675	0.00569868	0.790763
cg09806875	-0.0205385	0.0135969	0.134618	0.00391937	0.00764907	0.609701	0.0169051	0.0109654	0.126865
cg09806900	-0.0343405	0.0374133	0.361286	-0.00777186	0.0210472	0.712853	0.0221381	0.0301723	0.465136
cg09806934	0.00123938	0.0030786	0.688269	-0.000378724	0.00173189	0.827426	-0.00118863	0.00248276	0.633343
cg09806936	0.0100017	0.00719146	0.167923	-0.00753506	0.00404561	0.0659835	-0.0100654	0.00579961	0.0862718
cg09806943	0.0446191	0.0320678	0.167736	-0.0339091	0.01804	0.0635809	-0.0391094	0.0258614	0.134174
cg09806948	-0.0112056	0.0155023	0.471763	0.0152617	0.00872093	0.0837248	0.00210121	0.0125019	0.866927
cg09806951	-0.00406008	0.0165848	0.807195	0.00580338	0.00932988	0.535593	-0.014399	0.0133749	0.28472
cg09806966	0.0198915	0.016239	0.223988	-0.00152971	0.00913537	0.867415	-0.0107427	0.013096	0.414337
cg09806970	0.00493917	0.00327835	0.135621	-0.000768316	0.00184426	0.678023	-0.00429162	0.00264385	0.10824
cg09807033	-0.0356863	0.0283636	0.211775	0.0157509	0.0159562	0.326378	0.0121399	0.0228741	0.596991
cg09807191	-0.00439766	0.0086322	0.611758	0.00517992	0.00485611	0.289136	0.0013057	0.0069615	0.851668
cg09807201	0.00227554	0.00596414	0.703757	-0.0077068	0.00335517	0.0240778	-0.000243007	0.00480983	0.959824
cg09807212	-0.0277826	0.0264476	0.296475	0.011553	0.0148783	0.439607	0.0325777	0.0213288	0.130374
cg09807215	-0.00569269	0.00555472	0.308347	-0.00153201	0.00312485	0.625208	0.00560238	0.00447965	0.214502
cg09807227	0.0216866	0.0117673	0.0688214	-0.0136908	0.00661978	0.0416643	-0.0143774	0.00948982	0.133474
cg09807229	-0.00169597	0.00341714	0.620955	-0.00196247	0.00192234	0.310209	0.000965964	0.00275577	0.726813
cg09807275	-0.00913616	0.0249529	0.715173	-0.00419126	0.0140375	0.765992	0.0175815	0.0201235	0.384754
cg09807300	0.0173115	0.00929627	0.0660308	-0.00269841	0.00522969	0.607208	-0.00906517	0.00749704	0.229952
cg09807315	-0.00631622	0.00637799	0.324831	0.000340641	0.00358799	0.924586	0.00314731	0.00514358	0.542243
cg09807353	-0.00243377	0.00836453	0.771789	-0.0128199	0.00470553	0.00781787	0.00990628	0.00674564	0.145647
cg09807374	0.0152142	0.0127258	0.235201	-0.00360226	0.00715902	0.61614	-0.0161686	0.0102628	0.118867
cg09807446	-0.00130739	0.0222976	0.953382	0.004051	0.0125437	0.747526	-0.0034814	0.0179821	0.846948
cg09807481	0.00714651	0.0237511	0.764232	-0.0075682	0.0133614	0.572599	-0.00626447	0.0191543	0.744432
cg09807524	-0.0115307	0.00684771	0.0958737	0.00158177	0.00385223	0.682392	0.00831281	0.00552239	0.135956
cg09807536	0.00387576	0.0064636	0.550349	-0.00151094	0.00363615	0.678799	-0.00607519	0.00521262	0.247085
cg09807565	-0.00342536	0.0040978	0.405553	0.00157603	0.00230525	0.496042	0.00107593	0.0033047	0.745545
cg09807643	-0.00548508	0.0123181	0.657245	0.00197631	0.00692963	0.776187	0.00415989	0.00993401	0.676453
cg09807687	-0.0133108	0.0167617	0.429337	-0.00584247	0.00942941	0.537178	0.00227538	0.0135176	0.866726
cg09807746	-0.000567821	0.0115543	0.96092	-0.00041892	0.00649997	0.948764	0.00639295	0.00931807	0.494529
cg09807817	-0.0139722	0.0238259	0.559142	0.011698	0.0134034	0.385253	0.0158459	0.0192146	0.41186
cg09807821	-0.0105925	0.0175413	0.547545	0.000715167	0.00986802	0.942396	0.0117176	0.0141463	0.409815
cg09807841	-0.00643022	0.00729766	0.38073	-0.00275694	0.00410536	0.503693	0.00646257	0.00588525	0.275264
cg09807856	-0.012151	0.00962136	0.210072	0.00677659	0.00541257	0.214001	0.00398335	0.00775922	0.609025
cg09807874	-0.00855878	0.00921487	0.355622	-0.000428857	0.0051839	0.934262	0.0105319	0.0074314	0.160074
cg09807875	-0.0110746	0.0264656	0.676673	-0.00104277	0.0148884	0.944327	-0.000550479	0.0213434	0.979484
cg09807914	-0.0368129	0.0125607	0.00434149	0.000762262	0.00706612	0.914349	0.0212911	0.0101297	0.0385256
cg09807945	-0.030261	0.053191	0.570915	-0.00142835	0.029923	0.96204	0.00879183	0.0428962	0.838097
cg09807975	-0.0012914	0.00291508	0.658887	0.000700229	0.0016399	0.670463	0.000772647	0.00235089	0.74322
cg09807979	-0.00176418	0.00321385	0.584492	0.000358493	0.00180798	0.843296	0.00161546	0.00259184	0.534764
cg09808003	0.00228355	0.00761671	0.765056	-0.00479799	0.00428484	0.26597	-0.00156582	0.00614255	0.799405
cg09808012	0.00265666	0.0181283	0.883836	-0.00508101	0.0101982	0.619613	0.00249974	0.0146197	0.864643
cg09808028	0.0219688	0.0108841	0.0466988	-0.0180744	0.00612291	0.00408127	-0.00721699	0.00877753	0.413257
cg09808075	-0.00610653	0.00911863	0.504879	-0.00227616	0.00512976	0.658375	0.00779136	0.00735379	0.292372
cg09808187	0.00959624	0.0205827	0.642244	-0.00643948	0.0115789	0.579578	-0.0176154	0.016599	0.291593
cg09808196	-0.00268184	0.00883892	0.762317	0.00409767	0.00497241	0.412199	0.0051115	0.00712822	0.475291
cg09808211	0.0113881	0.0108591	0.297282	-0.00422066	0.00610886	0.491505	-0.00930522	0.00875738	0.290992
cg09808319	-0.00325014	0.00833181	0.697447	-0.000666367	0.00468712	0.887282	0.0131426	0.00671925	0.0537532
cg09808466	-0.00370956	0.00639935	0.563666	-0.00616441	0.0036	0.0904812	0.00104361	0.0051608	0.840229
cg09808501	0.0198228	0.0169692	0.246006	-0.00448759	0.00954615	0.639492	-0.0128908	0.0136849	0.348876
cg09808592	-0.0125895	0.0114243	0.273574	0.0120749	0.00642682	0.0636961	0.00779855	0.00921319	0.399676
cg09808606	0.00266837	0.0135988	0.844905	0.00647801	0.00765009	0.399491	-0.00452767	0.0109668	0.680755
cg09808626	-0.0259604	0.0240438	0.283325	0.0272645	0.013526	0.0469897	0.0169577	0.0193903	0.384285
cg09808639	-0.00649476	0.012468	0.603782	0.0165269	0.007014	0.0207599	0.00707683	0.010055	0.483471
cg09808774	0.000493531	0.0107996	0.963657	-0.00204349	0.00607541	0.737433	-0.00951511	0.00870944	0.277698
cg09808786	-0.00654166	0.0138575	0.638088	0.00840041	0.00779563	0.28427	0.00165006	0.0111755	0.882969
cg09808864	-0.00021022	0.00595827	0.971937	-0.00445718	0.00335187	0.187155	0.00570088	0.00480509	0.23876
cg09808880	0.000378713	0.0103909	0.971012	-0.00213449	0.00584551	0.715906	-0.00153034	0.00837985	0.85553
cg09808954	-0.00675021	0.00943652	0.476367	0.0106604	0.00530859	0.0478028	0.00773488	0.00761015	0.312329
cg09808985	0.00165017	0.0106602	0.877348	-0.00164049	0.00599699	0.785093	-0.00498961	0.00859701	0.563188
cg09809018	-0.0061264	0.00760376	0.42266	0.00480413	0.00427756	0.264556	0.00223648	0.00613211	0.716229
cg09809050	-0.0106151	0.0229388	0.644721	0.00669062	0.0129044	0.605473	0.0167108	0.0184992	0.368906
cg09809118	-0.014643	0.0323235	0.651693	-0.0131106	0.0181839	0.472888	-0.00766363	0.0260676	0.769482
cg09809157	-0.0118198	0.0146626	0.422427	-0.00618354	0.00824858	0.455536	0.000697408	0.0118248	0.953108
cg09809224	0.0283097	0.0121708	0.0223972	-0.000696734	0.00684675	0.919186	-0.0229712	0.0098152	0.0216073
cg09809242	0.00318588	0.00305103	0.299355	0.00105872	0.00171638	0.538994	-0.00418224	0.00246053	0.0928385
cg09809246	-0.00530034	0.0109199	0.628655	0.00901359	0.0061431	0.145993	-0.00110855	0.00880647	0.900125
cg09809285	-0.0080475	0.00816086	0.326879	0.0137379	0.00459096	0.00362264	0.00254081	0.00658139	0.700417
cg09809293	-0.00171249	0.00817702	0.834616	-0.00210933	0.00460005	0.647731	-0.00187803	0.00659442	0.776497
cg09809402	0.031359	0.0306305	0.308843	-0.0202636	0.0172314	0.242892	-0.0410515	0.0247022	0.100225
cg09809416	-0.0092911	0.0174192	0.595161	-0.0042634	0.00979931	0.664613	0.0162274	0.0140478	0.251266
cg09809434	0.0214054	0.0190461	0.264231	-0.0142949	0.0107145	0.185715	-0.0196404	0.0153599	0.204488
cg09809474	-0.00607135	0.00588711	0.305328	0.000649095	0.00331184	0.845084	0.00485348	0.00474771	0.309549
cg09809504	-0.00138801	0.00375271	0.712399	-0.00311382	0.00211111	0.143916	0.00220164	0.0030264	0.468932
cg09809527	0.0052188	0.00775158	0.502611	0.0019221	0.00436071	0.660494	-0.00228047	0.00625132	0.716168
cg09809545	-0.00599869	0.0116242	0.607157	-0.0051543	0.00653926	0.432767	0.00557865	0.00937439	0.553361
cg09809567	-0.00699586	0.0166262	0.674983	0.0051868	0.0093532	0.58066	0.004175	0.0134083	0.756279
cg09809618	-0.00516841	0.00613615	0.40199	0.00466751	0.00345194	0.179917	0.00275536	0.00494854	0.579126
cg09809623	-0.00381432	0.0175569	0.828531	-0.00398325	0.00987677	0.687744	-0.00623043	0.0141589	0.661027
cg09809672	0.0117309	0.00767437	0.130081	-0.0116059	0.00431728	0.0086415	-0.00211454	0.00618905	0.733452
cg09809690	-9.06451e-06	0.0158488	0.999545	-0.00285932	0.00891587	0.749225	0.00831701	0.0127814	0.516987
cg09809710	-0.00192344	0.0191128	0.920076	0.00585213	0.010752	0.587673	0.0118165	0.0154136	0.445429
cg09809720	-0.000620219	0.00487456	0.899054	-0.000812559	0.00274222	0.767713	-0.000380183	0.00393113	0.923184
cg09809728	0.0167006	0.0157276	0.291306	-0.00190039	0.00884769	0.830446	-0.00773789	0.0126836	0.543444
cg09809732	-0.00360588	0.0133146	0.787186	0.00240794	0.00749025	0.748638	0.00686036	0.0107377	0.524603
cg09809806	-0.00365995	0.00374422	0.3311	-0.00027874	0.00210634	0.895033	0.00249227	0.00301956	0.411468
cg09809869	-0.02309	0.0140431	0.103824	0.00360169	0.00790007	0.64962	0.018762	0.0113252	0.101274
cg09809922	-0.0147888	0.0105225	0.163533	0.0035432	0.00591952	0.551057	0.0116789	0.00848595	0.172355
cg09809932	-0.00731264	0.0275715	0.791479	-0.00402427	0.0155106	0.795913	-0.0125971	0.0222352	0.572521
cg09809950	0.00035385	0.00263588	0.893527	-0.00117713	0.00148283	0.4295	-0.00178057	0.00212572	0.404587
cg09810061	0.0104399	0.00721553	0.151614	-0.0039523	0.00405915	0.332981	-0.00990262	0.00581902	0.092454
cg09810141	0.00665104	0.00822826	0.421164	-0.00117188	0.00462887	0.800749	-0.0105117	0.00663574	0.116883
cg09810149	0.00968912	0.0235584	0.681902	-0.0235584	0.013253	0.0790473	0.00514253	0.0189989	0.787297
cg09810169	-0.00690786	0.00739316	0.352766	0.00130475	0.00415908	0.75451	0.0081206	0.00596227	0.176797
cg09810235	0.0192738	0.0248005	0.439225	0.0111135	0.0139517	0.427923	-0.00139056	0.0200006	0.944734
cg09810313	0.00206166	0.00341637	0.547806	-0.00190402	0.00192191	0.324646	0.000719099	0.00275516	0.794723
cg09810361	-0.0185544	0.00969987	0.0591348	0.00874843	0.00545674	0.112593	0.00711548	0.00782253	0.365598
cg09810389	0.00326386	0.0149811	0.828056	-0.00345924	0.00842775	0.682503	-0.0103094	0.0120816	0.395884
cg09810437	-0.00127467	0.00415568	0.7598	-0.000366602	0.00233781	0.875763	0.0032616	0.00335138	0.33321
cg09810466	-0.00278934	0.00729255	0.703051	0.00286319	0.00410248	0.487134	-0.00117097	0.00588113	0.842655
cg09810483	0.00847307	0.0116538	0.469185	0.000193453	0.00655595	0.976529	-0.00335848	0.00939831	0.721716
cg09810510	-0.0151137	0.00922508	0.105051	0.0044431	0.00518964	0.394324	0.0102742	0.00743964	0.170895
cg09810546	0.010068	0.0150787	0.506134	0.00576195	0.00848263	0.498816	-5.64628e-05	0.0121603	0.996306
cg09810593	-0.00393968	0.0199301	0.843771	0.010388	0.0112118	0.356799	0.00742489	0.0160728	0.645294
cg09810604	0.00533897	0.00706948	0.452208	0.00264585	0.00397699	0.507667	-0.004169	0.00570123	0.46664
cg09810611	0.000255959	0.0128182	0.984115	0.00788667	0.007211	0.277176	-0.00871539	0.0103374	0.401541
cg09810707	-0.0055291	0.0104162	0.596931	-0.00226637	0.00585973	0.699893	0.00397047	0.00840025	0.637666
cg09810730	0.0210353	0.0117393	0.0767118	-0.0109291	0.00660402	0.10163	-0.0120686	0.00946722	0.205862
cg09810750	-0.00436629	0.00490804	0.376182	-0.000603809	0.00276106	0.827418	0.00412196	0.00395813	0.300647
cg09810818	0.0167844	0.0199445	0.402397	0.00158769	0.0112199	0.887805	-0.00961529	0.0160844	0.55156
cg09810836	-0.00272987	0.00603568	0.652213	-0.00194724	0.00339542	0.567828	0.0029193	0.00486752	0.550267
cg09810925	-0.00777529	0.00983441	0.431366	-0.000397762	0.00553243	0.942853	0.00193446	0.00793103	0.807888
cg09810961	-0.00795164	0.00935482	0.39771	0.00569433	0.00526263	0.282299	0.00721581	0.00754426	0.341551
cg09811006	-0.0060497	0.0220406	0.784382	0.0123971	0.0123991	0.320224	0.00187376	0.0177748	0.916294
cg09811076	0.0126844	0.00987671	0.202535	0.00919023	0.00555622	0.101807	-0.0183573	0.00796514	0.023621
cg09811123	0.000974438	0.0031618	0.758691	-0.00123685	0.0017787	0.488722	5.69881e-05	0.00254986	0.982222
cg09811166	-0.00803505	0.00548342	0.146518	-8.20742e-05	0.00308474	0.978836	0.00655945	0.00442214	0.141688
cg09811183	-0.0220955	0.0142371	0.124386	0.01626	0.00800919	0.0454665	0.0184948	0.0114816	0.110927
cg09811211	0.0153451	0.0114753	0.184715	-0.0113699	0.0064555	0.0817872	-0.0104216	0.00925432	0.263276
cg09811263	-0.0185377	0.0163414	0.259814	0.00706475	0.00919296	0.444323	0.0212927	0.0131786	0.109866
cg09811289	-0.00183623	0.00838757	0.827235	-0.00584829	0.0047185	0.218594	0.00596673	0.00676422	0.380209
cg09811292	-0.00489825	0.010431	0.639854	-0.00412531	0.00586805	0.483969	0.00513749	0.00841216	0.543014
cg09811317	0.0034336	0.00347673	0.326153	0.0017473	0.00195586	0.374182	-0.00332859	0.00280383	0.238472
cg09811386	-0.0135042	0.00974521	0.169456	0.00936496	0.00548224	0.0912426	0.00563068	0.0078591	0.475675
cg09811393	0.0377677	0.018989	0.0499261	-0.0367965	0.0106824	0.000890488	-0.0263308	0.0153138	0.0891788
cg09811464	-0.00787056	0.00921555	0.395476	0.00602075	0.00518428	0.248751	0.0106358	0.00743195	0.156072
cg09811510	-0.0148695	0.0226475	0.513235	0.0124217	0.0127405	0.33234	0.00485483	0.0182642	0.791028
cg09811511	-0.0111922	0.0124637	0.371733	0.00644012	0.00701157	0.360957	0.000736489	0.0100515	0.941762
cg09811589	0.00197149	0.00680693	0.772804	-0.00443989	0.00382929	0.249517	-0.00390243	0.0054895	0.479099
cg09811599	-0.0116781	0.0106959	0.277992	0.0111895	0.00601704	0.0663968	0.00816208	0.00862576	0.346706
cg09811645	-0.00956926	0.0149431	0.523647	-0.00607715	0.00840634	0.47171	0.00688684	0.0120509	0.569184
cg09811715	-0.0025713	0.00817398	0.753858	0.00500526	0.00459834	0.279454	0.00142229	0.00659197	0.829691
cg09811759	-0.00279576	0.00893098	0.755017	-0.00126603	0.00502419	0.801659	0.00541398	0.00720245	0.454317
cg09811843	-0.00191525	0.0134451	0.887062	0.00606204	0.00756362	0.425092	0.00810491	0.0108429	0.456832
cg09811943	0.00142414	0.00517977	0.784027	-0.00175911	0.00291392	0.547657	0.000776372	0.00417727	0.853
cg09811958	-0.00227471	0.00407802	0.578449	0.00536213	0.00229413	0.0217729	-0.00115861	0.00328875	0.725489
cg09812070	-0.00280123	0.00636927	0.661196	0.0015797	0.00358308	0.660421	0.00401239	0.00513654	0.436887
cg09812078	0.0164901	0.00806633	0.0440173	-0.00547497	0.00453778	0.23096	-0.0113456	0.00650515	0.0847566
cg09812080	0.0226124	0.0246661	0.361871	-0.0146327	0.0138761	0.294631	-0.0103202	0.0198921	0.605242
cg09812126	0.00930699	0.00903749	0.306016	-0.00161806	0.00508411	0.751069	-0.010198	0.00728835	0.165385
cg09812137	-0.03031	0.0208486	0.14968	0.0090444	0.0117285	0.44276	0.0198486	0.0168135	0.241088
cg09812230	0.0116189	0.0112694	0.305461	0.00126702	0.0063397	0.842071	-0.00744975	0.00908831	0.414675
cg09812242	-0.000799149	0.0080318	0.920977	-0.0054824	0.00451835	0.228352	-0.0058692	0.0064773	0.367435
cg09812334	0.00200081	0.00730275	0.784764	0.00395513	0.00410822	0.338411	0.000207815	0.00588936	0.971934
cg09812376	-0.022451	0.011703	0.0584182	0.00648227	0.00658362	0.327612	0.00998268	0.00943798	0.293183
cg09812385	-0.00711038	0.0112558	0.529274	0.00121656	0.00633206	0.848101	0.0156228	0.00907735	0.0888758
cg09812397	0.0112543	0.0093353	0.231331	0.00497756	0.00525165	0.345914	0.00296887	0.00752853	0.69431
cg09812406	-0.0110323	0.0205176	0.592189	-0.00573439	0.0115423	0.620602	-0.00494548	0.0165465	0.765759
cg09812436	-0.00609394	0.0214523	0.777048	0.0272112	0.0120682	0.0267167	-0.00125065	0.0173004	0.942541
cg09812462	-0.0145952	0.0154347	0.347027	0.00254569	0.00868289	0.770095	0.0125583	0.0124474	0.315882
cg09812467	0.00180146	0.0147718	0.903224	-0.00409725	0.00830997	0.623247	-0.0050183	0.0119128	0.674634
cg09812541	0.00406538	0.00356562	0.257423	0.000457814	0.00200587	0.82001	-0.0029927	0.00287553	0.300943
cg09812689	-0.00497225	0.00850202	0.56021	0.000870003	0.00478288	0.856095	0.00129766	0.00685652	0.850341
cg09812730	-0.00708859	0.0106946	0.509239	-0.00554693	0.00601633	0.359149	0.0153224	0.00862473	0.0792178
cg09812749	-0.00706581	0.00674356	0.297708	-0.00102644	0.00379364	0.787378	-0.000282693	0.00543839	0.958666
cg09812778	0.00706946	0.0101776	0.489196	0.00680559	0.00572551	0.23789	-0.008995	0.00820783	0.276216
cg09812790	-0.0103127	0.0083301	0.219124	0.00197734	0.00468617	0.674125	0.00723698	0.00671788	0.284407
cg09812836	-0.0271972	0.0120241	0.0262559	0.0143714	0.00676425	0.0365231	0.019314	0.00969692	0.0496069
cg09812885	0.00190203	0.00886594	0.830646	-0.00536641	0.00498761	0.284995	-0.00247034	0.00715001	0.730571
cg09812963	0.0100346	0.00868861	0.25136	-0.00364371	0.00488785	0.458049	-0.00922987	0.00700699	0.191299
cg09812990	0.00462251	0.0115141	0.689085	0.00194861	0.00647735	0.764276	-0.00409899	0.00928563	0.66002
cg09812992	-0.00396608	0.0113143	0.726802	-0.0101971	0.00636493	0.11285	0.00745348	0.00912447	0.416288
cg09813075	0.0140043	0.00874327	0.112927	-0.00463813	0.0049186	0.348364	-0.0113022	0.00705108	0.112664
cg09813089	-0.004846	0.00570705	0.398197	0.00389329	0.00321055	0.228621	0.000737653	0.0046025	0.873047
cg09813090	-0.0164841	0.0100651	0.105171	0.0114664	0.00566218	0.0459966	0.0180069	0.00811705	0.0291929
cg09813145	0.0146436	0.011575	0.20929	0.00111974	0.00651162	0.863878	-0.011478	0.00933476	0.222239
cg09813186	-0.00848619	0.00655138	0.198714	0.00078926	0.00368553	0.830942	0.00294152	0.00528341	0.579163
cg09813219	-0.000463343	0.00621885	0.940783	0.00191425	0.00349846	0.585697	-0.00113472	0.00501524	0.821546
cg09813248	0.0245515	0.012631	0.0552335	-0.0100789	0.00710566	0.159721	-0.0114462	0.0101864	0.264311
cg09813301	0.00950385	0.0102875	0.358192	-0.00331457	0.00578731	0.568338	-0.00617155	0.00829642	0.459
cg09813306	-0.0105494	0.008555	0.220927	0.000350761	0.00481268	0.942071	0.00475413	0.00689924	0.49265
cg09813341	-0.0447736	0.0195584	0.0245454	0.00330588	0.0110027	0.76456	0.0301988	0.015773	0.0589095
cg09813400	0.00828042	0.0203869	0.685643	-0.0221756	0.0114688	0.0564956	0.00327421	0.0164411	0.842623
cg09813404	0.013559	0.0243373	0.578904	-0.0265629	0.0136911	0.0556764	-0.000599092	0.019627	0.975721
cg09813493	0.0016161	0.0066549	0.808712	0.00114776	0.00374377	0.759914	-0.004567	0.00536689	0.397184
cg09813525	0.0114441	0.00449461	0.0126936	-0.000273838	0.00252848	0.914012	-0.00594728	0.00362471	0.104543
cg09813610	-0.022093	0.028834	0.445672	0.00795387	0.0162208	0.62515	0.013488	0.0232534	0.56342
cg09813632	-0.00271005	0.00658262	0.681597	0.00217097	0.0037031	0.559256	0.00312392	0.0053086	0.557781
cg09813639	-0.00215232	0.00719411	0.765534	0.00269435	0.00404711	0.507375	0.00336307	0.00580175	0.563674
cg09813647	0.00522757	0.0801543	0.948153	0.00865875	0.0450915	0.84818	-0.0570008	0.0646411	0.380369
cg09813739	-0.0136275	0.0142717	0.342354	0.00153612	0.00802864	0.848723	0.00375836	0.0115095	0.744815
cg09813782	0.00882702	0.0237017	0.710506	-0.00324165	0.0133336	0.808499	-0.0159911	0.0191144	0.405165
cg09813817	0.00309276	0.00594555	0.60429	-0.00304246	0.00334471	0.365589	-0.00368323	0.00479483	0.444518
cg09813845	-0.00494614	0.00796949	0.536501	0.0068238	0.0044833	0.131709	0.000523991	0.00642706	0.935213
cg09813917	0.000271862	0.0110516	0.980432	-0.000987268	0.00621714	0.874205	-0.00190322	0.00891261	0.831415
cg09813934	-0.0116204	0.0161739	0.474441	0.00356558	0.00909876	0.696131	0.00820251	0.0130436	0.53113
cg09813986	0.00478207	0.00575372	0.40823	-0.00467211	0.0032368	0.152573	-0.00242688	0.00464013	0.602321
cg09814029	0.0128164	0.0167953	0.447521	0.0127655	0.00944835	0.180253	-0.00896321	0.0135447	0.509922
cg09814034	0.00607378	0.0167061	0.717085	-0.00582328	0.00939816	0.537166	-0.00420058	0.0134728	0.755969
cg09814039	0.0159096	0.0206553	0.443289	0.0095244	0.0116198	0.414696	-0.00269404	0.0166576	0.871902
cg09814117	0.00856845	0.0150856	0.571539	-0.0037822	0.00848651	0.656967	0.00283608	0.0121659	0.816231
cg09814127	0.00818108	0.0123806	0.510528	0.000385682	0.0069648	0.955969	-0.00552351	0.00998442	0.58157
cg09814128	0.00777767	0.0068906	0.262184	-0.00570813	0.00387636	0.144566	-0.00311898	0.00555697	0.576088
cg09814167	0.0172623	0.014831	0.247708	0.00038764	0.0083433	0.963052	-0.0118257	0.0119606	0.325605
cg09814198	0.0252254	0.0169048	0.139348	0.00393949	0.00950992	0.679734	-0.0174525	0.013633	0.203969
cg09814231	0.00566103	0.011507	0.624013	-0.00133467	0.00647336	0.837145	-0.0147054	0.00927991	0.11676
cg09814233	-0.000301151	0.00248729	0.903917	-0.000628241	0.00139925	0.654585	0.000821152	0.0020059	0.683299
cg09814271	-0.0172286	0.00765767	0.0270419	0.00202421	0.00430788	0.63964	0.0133878	0.00617559	0.0329656
cg09814321	0.0311577	0.0193972	0.111918	-0.0184297	0.0109121	0.0948986	-0.0129561	0.015643	0.409858
cg09814342	0.0459993	0.00930183	3.78689e-06	-0.0154719	0.00523282	0.00402431	-0.0323446	0.00750153	4.34132e-05
cg09814354	-0.0339057	0.0346137	0.33009	0.0406544	0.0194722	0.0398078	0.018362	0.0279145	0.512448
cg09814355	-0.00709738	0.00811232	0.3841	0.00709259	0.00456365	0.123864	0.00234042	0.00654224	0.721424
cg09814448	0.00459422	0.0135947	0.73624	-0.00508132	0.0076478	0.508223	0.00826542	0.0109635	0.452992
cg09814468	0.00130528	0.0148491	0.930161	-0.0119717	0.00835346	0.155486	8.01209e-05	0.0119751	0.994677
cg09814480	-0.00787146	0.00894211	0.381196	0.000317884	0.00503045	0.949762	0.00875912	0.00721143	0.227876
cg09814484	-0.00207221	0.00705169	0.769582	0.0015518	0.00396699	0.696645	0.00394375	0.00568689	0.489898
cg09814551	0.00550602	0.00739912	0.458841	-0.000776314	0.00416244	0.852493	-0.00259566	0.00596708	0.664667
cg09814633	0.00184969	0.0130528	0.887646	-0.00124082	0.00734296	0.866213	0.00216792	0.0105265	0.837324
cg09814743	0.00418658	0.00811041	0.607056	0.00270479	0.00456257	0.554875	-0.00476201	0.0065407	0.468579
cg09814849	0.0070575	0.0165208	0.670323	0.00486298	0.00929392	0.602166	-0.0029153	0.0133233	0.827321
cg09814877	0.00861785	0.0113321	0.449072	-0.0028622	0.00637497	0.654592	-0.000980824	0.00913887	0.914785
cg09814895	-0.00688804	0.0122334	0.574883	0.00344771	0.00688202	0.617685	0.00576602	0.00986576	0.560467
cg09814912	0.000303461	0.00993353	0.975701	0.0105047	0.00558818	0.0635598	0.000193735	0.00801097	0.980763
cg09814975	-0.0322832	0.0182776	0.0809411	0.0176764	0.0102822	0.0892318	0.026751	0.0147401	0.0730752
cg09815014	0.0277172	0.0190646	0.149668	-0.0237199	0.0107249	0.0296735	-0.0145303	0.0153748	0.347299
cg09815150	-0.00338281	0.0073721	0.647501	-0.00142429	0.00414723	0.732122	0.00365231	0.00594529	0.540644
cg09815189	-0.00721959	0.0117061	0.539056	0.00194417	0.00658536	0.768541	-0.00407522	0.00944047	0.667071
cg09815212	0.0105424	0.0127056	0.409009	-0.00463302	0.00714762	0.518609	-0.013581	0.0102465	0.188581
cg09815235	0.0489112	0.0202293	0.0177498	-0.00892778	0.0113802	0.434926	-0.0418472	0.0163141	0.0120703
cg09815251	-0.0109234	0.0115486	0.346897	0.000148341	0.00649673	0.981837	0.0124543	0.00931342	0.184711
cg09815261	0.00164096	0.0074094	0.825258	0.00439132	0.00416822	0.295086	0.00508408	0.00597537	0.397249
cg09815275	-0.00202827	0.00710355	0.775933	-0.0013408	0.00399616	0.738057	0.00157667	0.00572871	0.783813
cg09815356	-0.00768399	0.0145158	0.597941	0.00939314	0.008166	0.253257	0.00706755	0.0117064	0.547628
cg09815363	0.0149024	0.0176454	0.400733	0.00206563	0.00992653	0.835655	-0.0183705	0.0142302	0.20022
cg09815377	0.0133069	0.0088066	0.134493	0.00289274	0.00495422	0.560839	-0.0119807	0.00710215	0.0952875
cg09815545	-0.00741734	0.0103928	0.477369	-0.00735875	0.00584657	0.211605	0.0064993	0.00838138	0.440229
cg09815638	0.00452874	0.00277874	0.106848	-0.00154249	0.0015632	0.326566	-0.00268877	0.00224094	0.233534
cg09815642	-0.000376328	0.0141301	0.978815	0.0111503	0.00794899	0.16434	-0.0015472	0.0113953	0.89232
cg09815769	-0.00612623	0.0249923	0.806951	-0.013445	0.0140596	0.341639	-0.00663613	0.0201552	0.742776
cg09815776	0.0190484	0.0290907	0.514369	-0.0164083	0.0163652	0.318883	-0.0209322	0.0234604	0.374784
cg09815793	0.00731875	0.0101166	0.471397	-0.00812179	0.00569119	0.157219	-0.00775605	0.00815863	0.344474
cg09815801	-0.00286887	0.00566515	0.613883	0.000859017	0.00318698	0.788168	0.00233055	0.00456871	0.611295
cg09815885	0.00471625	0.0128911	0.715384	-0.00640493	0.00725198	0.379621	-0.00315422	0.0103961	0.762323
cg09815911	-0.0024228	0.00297103	0.41708	0.00149817	0.00167138	0.372588	0.00104356	0.00239601	0.664274
cg09815927	0.00199421	0.00329441	0.546572	-0.000518553	0.00185329	0.78031	-0.00304583	0.0026568	0.254835
cg09815962	-0.00364226	0.0309753	0.906673	-0.016064	0.0174254	0.359204	0.00137226	0.0249803	0.95632
cg09815977	-0.00266503	0.00768736	0.72969	-0.00329355	0.00432459	0.448414	0.00232485	0.00619953	0.708591
cg09816000	0.0055521	0.00755329	0.464328	-0.000372433	0.00424916	0.930362	-0.00449966	0.00609141	0.462131
cg09816018	-0.00682018	0.0123987	0.583712	0.00179003	0.00697497	0.79808	0.00225025	0.009999	0.822483
cg09816067	0.000158878	0.00702358	0.982006	-0.00527828	0.00395117	0.185155	0.000342963	0.00566422	0.95186
cg09816083	-0.00498444	0.00827662	0.548623	0.011139	0.00465608	0.0189449	-0.00585845	0.00667474	0.382578
cg09816096	0.00119716	0.00760312	0.875258	-0.00268022	0.0042772	0.532581	-0.00104402	0.0061316	0.865203
cg09816107	0.00827726	0.0123728	0.505316	-0.00278152	0.00696042	0.690439	0.00508599	0.00997814	0.611574
cg09816143	0.00394946	0.0146652	0.788345	0.00210097	0.00825002	0.799599	-0.00224367	0.0118269	0.849989
cg09816180	0.012618	0.0101547	0.217442	-0.00530117	0.00571261	0.356047	-0.00999265	0.00818934	0.225763
cg09816218	-0.00898794	0.0125384	0.475443	0.00302743	0.00705359	0.66886	0.00893435	0.0101117	0.379423
cg09816251	-0.0238077	0.0136499	0.0847445	-0.000706181	0.00767886	0.926943	0.0306692	0.0110081	0.00657817
cg09816282	0.0373871	0.0146693	0.0126106	-0.00242999	0.00825235	0.769125	-0.020144	0.0118302	0.092267
cg09816342	-0.00410321	0.0154823	0.79163	0.00578529	0.00870967	0.508336	-0.00121985	0.0124858	0.922401
cg09816349	0.00165558	0.00919668	0.857566	-0.00217967	0.00517366	0.674599	-0.00376434	0.00741673	0.613085
cg09816364	0.0117089	0.0145912	0.424524	-0.00244988	0.00820839	0.76608	0.0106991	0.0117672	0.365798
cg09816403	0.00567553	0.00654665	0.388418	-0.000816028	0.00368287	0.825177	-0.000759306	0.0052796	0.885984
cg09816420	-0.0359158	0.0339186	0.292654	0.00925213	0.0190812	0.629007	0.0197577	0.0273539	0.472094
cg09816471	-0.00711349	0.00824461	0.390673	-0.00122176	0.00463807	0.792864	0.00648588	0.00664893	0.332091
cg09816500	-0.00628499	0.00719378	0.38476	0.00369018	0.00404692	0.364427	0.00807822	0.00580148	0.167421
cg09816507	0.0014386	0.00312541	0.646483	-0.00101247	0.00175822	0.566241	-0.000839368	0.00252051	0.739943
cg09816567	-0.000667566	0.0290214	0.981702	0.0122181	0.0163262	0.456301	0.00999868	0.0234045	0.670305
cg09816652	0.00303959	0.0116562	0.7949	0.0143344	0.00655726	0.0315624	-0.00401345	0.00940019	0.670492
cg09816693	-0.00850779	0.0125661	0.500215	0.00587074	0.00706913	0.408596	0.0117859	0.010134	0.24808
cg09816756	0.0327227	0.0125448	0.0107431	-0.000184675	0.00705718	0.979184	-0.0288058	0.0101169	0.0055269
cg09816788	-0.00190182	0.00974701	0.845766	-0.00019821	0.00548326	0.971249	0.00872752	0.00786055	0.270003
cg09816821	0.00777616	0.0158697	0.625397	-0.0124056	0.00892764	0.168289	0.00825117	0.0127983	0.520851
cg09816837	0.00457406	0.0142735	0.749406	-0.00900521	0.00802964	0.265235	-0.00725203	0.0115109	0.530376
cg09816912	7.91061e-05	0.00301304	0.979116	0.00039986	0.00169501	0.814074	9.65841e-05	0.00242989	0.968387
cg09816927	-0.0153963	0.0139864	0.274089	0.0158132	0.00786815	0.0476276	0.0127735	0.0112794	0.260625
cg09817016	0.0132692	0.0127717	0.301771	-0.013694	0.00718482	0.0600339	-0.013214	0.0102998	0.203002
cg09817018	0.000827624	0.0224727	0.970709	-0.0270034	0.0126422	0.0355579	-0.00075525	0.0181233	0.966857
cg09817024	0.0272825	0.0185037	0.144059	-0.00929968	0.0104094	0.37417	-0.00762293	0.0149225	0.61079
cg09817069	0.00966761	0.018152	0.595705	-0.0116719	0.0102115	0.256242	-0.0149267	0.0146388	0.310781
cg09817102	-0.0114936	0.0135744	0.399531	-0.0086752	0.00763636	0.259133	0.00501318	0.0109471	0.648161
cg09817114	7.53776e-05	0.00268407	0.977661	-0.00208033	0.00150994	0.171896	0.000333536	0.00216459	0.877906
cg09817137	0.00261495	0.00280451	0.353766	-0.000742905	0.0015777	0.638933	-0.00113288	0.00226172	0.61774
cg09817150	0.00598603	0.00938059	0.525105	0.00238352	0.00527713	0.652657	-0.00814374	0.00756505	0.284752
cg09817162	0.0214899	0.0423941	0.613532	-0.0407586	0.0238491	0.0910962	-0.0218687	0.034189	0.524127
cg09817217	-0.00872796	0.00936971	0.354229	0.00273456	0.00527101	0.605253	0.00986791	0.00755627	0.195102
cg09817283	0.0274598	0.038155	0.47369	-0.0149367	0.0214644	0.488402	-0.0442125	0.0307704	0.15443
cg09817344	0.0053006	0.0090682	0.560414	-0.00282442	0.00510139	0.581266	-0.00152001	0.00731312	0.835845
cg09817367	-0.00236652	0.00459968	0.60824	-0.000624746	0.00258759	0.809796	-3.13261e-05	0.00370944	0.993282
cg09817374	0.0115506	0.0121034	0.342624	0.00242988	0.00680886	0.722073	0.00263425	0.00976088	0.787908
cg09817427	0.0037286	0.00796652	0.640958	0.00323811	0.00448163	0.471953	0.00102039	0.00642466	0.874184
cg09817431	-0.0182421	0.0113422	0.111471	0.00635322	0.00638067	0.322223	0.0165764	0.00914704	0.073485
cg09817445	-0.00352761	0.0102516	0.731618	0.00252251	0.00576711	0.662934	-0.000322612	0.00826747	0.968965
cg09817455	0.00517489	0.00287563	0.0754772	0.000475236	0.00161771	0.769649	-0.00683126	0.00231907	0.00415657
cg09817503	0.00517028	0.0139343	0.711526	-0.00132086	0.00783887	0.866589	-0.00132053	0.0112374	0.906732
cg09817523	0.0147101	0.0110962	0.188497	-0.00236209	0.00624227	0.706074	-0.00755104	0.00894863	0.401138
cg09817526	-0.0188347	0.0140323	0.183094	0.0175863	0.00789398	0.0285344	0.00696764	0.0113165	0.539732
cg09817599	0.00092535	0.0177468	0.958538	0.00261375	0.00998362	0.794106	-0.00593763	0.0143121	0.679283
cg09817738	0.00273847	0.00841944	0.745787	-0.00554946	0.00473642	0.244609	-0.00592963	0.00678992	0.384961
cg09817814	-0.00583779	0.0116368	0.617199	-0.000835284	0.00654636	0.898771	0.0104557	0.00938457	0.268359
cg09817848	0.0242058	0.0175163	0.170623	0.00300396	0.00985394	0.761227	-0.0129511	0.0141262	0.361832
cg09817950	-0.00254379	0.0103722	0.806853	0.00414931	0.00583496	0.478961	0.0122586	0.00836473	0.146472
cg09817951	0.031348	0.0243951	0.202279	-0.0267968	0.0137237	0.0541584	-0.0193999	0.0196736	0.326889
cg09817985	0.0156119	0.0265869	0.558625	-0.00256406	0.0149567	0.864291	0.00508253	0.0214412	0.813192
cg09817993	-0.000318343	0.00651059	0.961117	0.00118355	0.00366258	0.747379	0.000336036	0.00525051	0.94912
cg09818023	0.0114983	0.0121822	0.347914	-0.00519703	0.00685318	0.450346	-0.0106807	0.00982441	0.280038
cg09818040	-0.00524042	0.0105111	0.619378	-0.00201449	0.00591312	0.734184	0.00422242	0.00847678	0.619689
cg09818055	0.0288005	0.0183606	0.120455	-0.0182406	0.0103289	0.0809906	-0.0346965	0.014807	0.021452
cg09818081	-0.0520507	0.0273699	0.060591	0.0270206	0.0153971	0.0828775	0.0293194	0.0220726	0.18763
cg09818093	-0.00583493	0.00630621	0.357446	0.00123642	0.00354761	0.728311	0.00823299	0.00508569	0.109184
cg09818171	0.00327469	0.00467169	0.485239	-0.00735432	0.00262809	0.00635366	-0.000334654	0.00376752	0.929429
cg09818237	0.00673681	0.0109312	0.53935	0.00488811	0.00614945	0.428895	-0.00408993	0.00881558	0.643874
cg09818265	0.00226511	0.00691975	0.744216	0.00323828	0.00389276	0.407812	-0.00208298	0.00558049	0.709884
cg09818380	-0.0158323	0.0261407	0.546355	-0.0093887	0.0147056	0.524903	-0.00307913	0.0210813	0.88422
cg09818385	-0.0251956	0.0147899	0.0921154	0.00800097	0.00832017	0.338961	0.0225868	0.0119274	0.0616689
cg09818397	0.00537314	0.014567	0.713151	0.000201058	0.00819477	0.980483	0.00287894	0.0117476	0.806997
cg09818419	-0.0032005	0.00724884	0.659959	-0.00227802	0.00407789	0.577885	0.00295632	0.00584588	0.614369
cg09818425	0.0155763	0.0136298	0.256326	-0.00529098	0.00766757	0.492045	-0.0147652	0.0109919	0.182757
cg09818502	0.00557644	0.00761444	0.465969	-0.00663652	0.00428356	0.125025	-0.00170657	0.00614072	0.781756
cg09818535	-0.0209575	0.0126066	0.100112	-0.00134122	0.00709195	0.850451	0.0105226	0.0101667	0.303603
cg09818632	0.00414447	0.00838807	0.622517	-6.35143e-05	0.00471878	0.989292	-0.00318872	0.00676462	0.638576
cg09818637	-0.000358174	0.00758962	0.96247	0.000829185	0.0042696	0.846478	0.000981421	0.00612071	0.87299
cg09818656	0.0195477	0.00797021	0.0162275	-0.00539019	0.0044837	0.232635	-0.0131941	0.00642764	0.0431762
cg09818691	0.00126543	0.00626579	0.840431	-9.86244e-05	0.00352487	0.977744	-0.00573629	0.00505309	0.259481
cg09818739	-0.0234278	0.0100282	0.0218344	-0.000981763	0.00564142	0.862257	0.0138755	0.00808728	0.0898562
cg09818863	0.00889454	0.0161322	0.582839	-0.00484852	0.00907532	0.594561	0.000730324	0.01301	0.955365
cg09818912	-0.00748834	0.00888866	0.401895	0.00898811	0.00500039	0.0758103	0.00469507	0.00716833	0.514253
cg09818962	-1.99126e-05	0.00325687	0.995136	0.000398508	0.00183218	0.828336	-0.000409981	0.00262653	0.87633
cg09819033	0.00149721	0.00287954	0.604452	0.00152777	0.00161991	0.348293	-0.00123531	0.00232222	0.596147
cg09819078	-0.0107485	0.00910439	0.241062	0.00687182	0.00512175	0.183269	0.00842704	0.0073423	0.254297
cg09819081	-0.00554753	0.00378872	0.146822	0.000983875	0.00213138	0.645537	0.00174463	0.00305545	0.569512
cg09819083	-0.02109	0.0111596	0.0621866	0.0170544	0.00627793	0.00799066	0.0143165	0.00899975	0.115374
cg09819134	-0.0232653	0.0141108	0.102889	0.00465965	0.00793813	0.558762	0.0093177	0.0113797	0.415192
cg09819141	0.0099841	0.0342909	0.771639	0.000519038	0.0192906	0.978598	0.0042123	0.0276541	0.879295
cg09819186	0.00374978	0.00497908	0.453467	-0.00386932	0.00280102	0.170777	4.00867e-05	0.00401541	0.992058
cg09819206	0.00595381	0.00677585	0.382051	-0.00194566	0.00381181	0.611074	-0.00192401	0.00546443	0.725636
cg09819222	0.00123216	0.00272987	0.652879	-0.00319425	0.00153571	0.0405386	0.0013332	0.00220152	0.546405
cg09819249	0.000582859	0.0337097	0.986245	-0.0106215	0.0189637	0.576887	-0.0125836	0.0271855	0.644633
cg09819346	-0.0105819	0.0123076	0.392325	0.0117944	0.00692372	0.0921323	0.00322235	0.00992553	0.746242
cg09819371	0.00133124	0.00376623	0.724614	-0.0023317	0.00211872	0.274212	-0.000187024	0.0030373	0.951045
cg09819395	-0.00411919	0.0131493	0.754848	0.00990423	0.00739723	0.18417	0.00427371	0.0106043	0.687949
cg09819495	0.00270456	0.00298169	0.366942	-0.00320981	0.00167737	0.0590378	-0.00436926	0.00240461	0.0727357
cg09819513	-0.00352792	0.00914842	0.700733	0.00356533	0.00514652	0.490345	0.00679059	0.00737781	0.359965
cg09819517	-0.00166689	0.0030682	0.588358	0.00186865	0.00172604	0.282038	0.00245811	0.00247437	0.323321
cg09819520	0.0256836	0.0104173	0.0156939	-0.00673989	0.00586032	0.253333	-0.0179299	0.00840109	0.035704
cg09819539	-0.0523433	0.0265827	0.0522028	0.0146354	0.0149543	0.330519	0.0357008	0.0214378	0.0995314
cg09819635	0.0167491	0.0433296	0.700054	-0.029973	0.0243754	0.222225	-0.0349545	0.0349435	0.319997
cg09819651	-0.00297374	0.00293256	0.31344	0.00170488	0.00164973	0.304334	0.00415456	0.00236498	0.0825706
cg09819656	-0.0155506	0.0225775	0.492847	-0.00848539	0.0127012	0.505893	0.0233246	0.0182078	0.203671
cg09819700	-0.0112723	0.0104879	0.28551	0.005413	0.00590006	0.361504	0.000869608	0.00845806	0.918353
cg09819729	0.000905588	0.0109553	0.934314	-0.00342201	0.00616297	0.58018	-0.00170922	0.00883496	0.847059
cg09819732	-0.000140147	0.0133586	0.991654	-0.00633589	0.00751498	0.401538	-0.000937857	0.0107731	0.930832
cg09819772	-0.011911	0.00889174	0.18396	-0.000426548	0.00500212	0.932245	0.006385	0.00717081	0.375757
cg09819776	0.0031998	0.00763147	0.676062	-0.0102919	0.00429315	0.018708	0.00396979	0.00615446	0.520647
cg09819791	-0.00683409	0.00430723	0.116304	-0.00124069	0.00242307	0.609955	0.00503826	0.0034736	0.150615
cg09819798	0.105446	0.04705	0.0276227	-0.0327208	0.0264684	0.219781	-0.0747234	0.0379439	0.0521742
cg09819844	0.00675227	0.00736916	0.362108	-0.00845297	0.00414558	0.0445534	-0.00323609	0.00594291	0.587503
cg09819940	-0.00804069	0.00893116	0.370506	-0.00146564	0.0050243	0.771219	0.00763352	0.0072026	0.292225
cg09819958	-0.00438528	0.0102376	0.669479	0.0120356	0.00575923	0.0396255	0.00587032	0.00825617	0.479017
cg09820032	0.00202382	0.0267281	0.939821	0.0036256	0.0150361	0.810038	0.0022551	0.0215551	0.916923
cg09820084	-0.00309639	0.00339917	0.36491	-0.00101234	0.00191223	0.597905	0.00332759	0.00274128	0.228156
cg09820087	-0.00562717	0.0142837	0.694598	0.00941442	0.00803539	0.244624	0.000402651	0.0115192	0.972198
cg09820101	0.01158	0.0110132	0.296028	0.00353535	0.00619559	0.56976	-0.00904632	0.00888172	0.311315
cg09820150	0.0202133	0.0294022	0.493654	-0.020695	0.0165404	0.214302	-0.0262846	0.0237116	0.270767
cg09820180	-0.00285034	0.0378413	0.940134	-0.0124102	0.0212879	0.561457	0.0140667	0.0305174	0.646018
cg09820225	-0.0260006	0.0207569	0.213779	0.0118068	0.011677	0.314831	0.0114184	0.0167396	0.497018
cg09820244	0.00474659	0.0112096	0.673045	0.00553353	0.00630606	0.382692	0.00271853	0.00904008	0.764362
cg09820277	0.00104109	0.00304877	0.733586	-0.00255253	0.00171511	0.140383	0.00146397	0.0024587	0.553142
cg09820314	0.0137376	0.0296766	0.644611	-0.000556178	0.0166948	0.973502	0.00983955	0.0239329	0.682012
cg09820318	0.0139686	0.00723475	0.0568452	-0.00429277	0.00406997	0.294532	-0.0100622	0.00583452	0.0882337
cg09820321	0.00206521	0.00363371	0.571297	0.00221335	0.00204417	0.281978	-0.00353769	0.00293044	0.230694
cg09820347	-0.000325599	0.00704506	0.963246	0.00408987	0.00396326	0.305024	-5.57562e-05	0.00568154	0.992193
cg09820373	-0.00352857	0.00986763	0.721536	0.00880255	0.00555111	0.116515	0.00109737	0.00795782	0.890647
cg09820378	-0.00425396	0.0163493	0.795344	0.0107355	0.00919741	0.246383	-0.00890992	0.013185	0.501026
cg09820426	0.0024597	0.00212211	0.249669	-0.00203752	0.00119381	0.0915228	-0.00123272	0.00171139	0.473317
cg09820479	0.0218317	0.0307879	0.480202	-0.0216846	0.01732	0.214004	-0.0282217	0.0248291	0.258884
cg09820519	-0.000868702	0.0120097	0.942507	-0.00741546	0.00675617	0.275486	-0.00859692	0.00968534	0.377249
cg09820525	0.00714088	0.0186014	0.70202	-0.00348732	0.0104644	0.739762	-0.020938	0.0150013	0.166427
cg09820535	0.00308353	0.00685774	0.654113	-0.00567408	0.00385788	0.145044	-0.00123719	0.00553048	0.823525
cg09820553	0.00803913	0.0124398	0.519863	0.000337469	0.0069981	0.961652	-0.00135284	0.0100322	0.893049
cg09820557	-0.00445591	0.00996463	0.655888	0.0160003	0.00560568	0.00541727	0.00585516	0.00803605	0.468242
cg09820568	-0.000596015	0.0173804	0.972724	0.00532303	0.0097775	0.587581	-2.84679e-05	0.0140166	0.998384
cg09820673	-0.0168122	0.0156655	0.28622	0.0065797	0.00881273	0.457358	0.00791589	0.0126335	0.532615
cg09820716	0.0109706	0.00795203	0.171331	-0.00336359	0.00447348	0.45419	-0.00708544	0.00641297	0.272337
cg09820721	0.00745698	0.00608969	0.224137	-0.00308675	0.0034258	0.370119	-0.00847623	0.00491108	0.0879916
cg09820729	-0.0225715	0.0159947	0.16184	0.00405639	0.00899795	0.653272	0.0195041	0.012899	0.134229
cg09820790	0.000123499	0.00328086	0.970061	-0.00414028	0.00184567	0.0274823	0.000180114	0.00264587	0.945887
cg09820792	-0.00364522	0.00379004	0.338884	0.00308786	0.00213212	0.151223	0.00447559	0.0030565	0.146805
cg09820827	-0.00563531	0.00748416	0.453552	0.00590845	0.00421027	0.164157	0.00442502	0.00603566	0.465486
cg09820844	-0.0119169	0.0112784	0.293682	-0.00231641	0.00634473	0.71595	0.00666815	0.00909552	0.465499
cg09820865	0.00167719	0.00588214	0.776236	0.000235514	0.00330904	0.943427	-0.000766417	0.00474369	0.872031
cg09821007	-0.0262999	0.0161262	0.106615	0.00935941	0.00907193	0.305144	0.0183772	0.0130051	0.161286
cg09821008	-0.00797814	0.0146771	0.588155	0.00323024	0.00825672	0.69661	0.00613116	0.0118365	0.605811
cg09821032	0.00431184	0.00534768	0.42232	-0.000595814	0.00300838	0.843478	0.0017725	0.00431268	0.682108
cg09821112	-0.00624383	0.00461135	0.179321	-0.0016427	0.00259415	0.528282	0.00483697	0.00371885	0.19689
cg09821185	-0.0384983	0.0151808	0.0130421	0.017606	0.00854009	0.042304	0.0297658	0.0122427	0.0171452
cg09821187	0.0011495	0.00792351	0.884995	0.00715163	0.00445743	0.112329	0.00219288	0.00638997	0.732314
cg09821211	0.00130955	0.0100607	0.896743	0.00551524	0.00565974	0.33259	0.00205155	0.00811355	0.800991
cg09821214	0.00191416	0.00603504	0.75189	0.000404204	0.00339506	0.905512	-0.000453643	0.00486701	0.925958
cg09821218	-0.0353336	0.0327646	0.283902	0.0217115	0.018432	0.242114	0.0350526	0.0264233	0.1882
cg09821226	0.00283714	0.00646909	0.662087	0.00296104	0.00363924	0.418123	-0.00359047	0.00521705	0.493189
cg09821234	-0.0132814	0.0168903	0.433858	0.00653546	0.00950177	0.493442	0.0193002	0.0136213	0.160163
cg09821328	-0.0103087	0.0075116	0.173557	0.0114112	0.00422571	0.00835625	0.00331829	0.00605779	0.585284
cg09821339	0.00372559	0.00344028	0.281901	-0.00138903	0.00193536	0.474904	-0.00225441	0.00277444	0.418738
cg09821342	-0.00826593	0.0160034	0.60684	0.00671225	0.00900286	0.457985	0.0162278	0.0129061	0.212062
cg09821393	0.014735	0.0327013	0.653431	-0.032003	0.0183964	0.0855432	-0.00570908	0.0263722	0.829132
cg09821400	-0.0146432	0.0110185	0.187414	0.00464959	0.00619853	0.455258	0.0096064	0.00888593	0.282719
cg09821461	0.0337885	0.0211211	0.113366	-0.00592096	0.0118819	0.619546	-0.0212468	0.0170333	0.215689
cg09821493	0.00911696	0.00687597	0.188419	-0.00620436	0.00386813	0.11243	-0.00482805	0.00554517	0.386384
cg09821533	-0.00060184	0.00696996	0.931393	0.00118007	0.00392101	0.764179	0.00116964	0.00562098	0.835661
cg09821587	0.0150978	0.0106423	0.159655	0.000496431	0.00598692	0.934111	-0.0114126	0.00858258	0.18716
cg09821651	-0.00239654	0.00787926	0.761751	-0.00134294	0.00443254	0.762651	-0.00466007	0.00635429	0.465348
cg09821685	0.00310114	0.00816096	0.704895	-0.00582341	0.00459101	0.208105	0.00115272	0.00658146	0.861381
cg09821694	0.0035185	0.00893689	0.694784	-0.00569201	0.00502752	0.260746	2.33118e-05	0.00720722	0.997427
cg09821697	0.00842753	0.0203042	0.679142	0.00684929	0.0114223	0.550341	-0.011181	0.0163745	0.49657
cg09821700	0.00305133	0.0117959	0.79651	-0.00521935	0.0066359	0.433743	0.000217626	0.00951293	0.981802
cg09821701	0.036595	0.0222308	0.103428	-0.0211451	0.0125061	0.0945435	-0.0329258	0.0179282	0.0697738
cg09821763	-0.0285229	0.0275658	0.303733	0.0134421	0.0155073	0.38848	0.0274005	0.0222306	0.221139
cg09821769	-0.000569648	0.0120763	0.962488	-0.00359824	0.00679361	0.597734	0.000521727	0.00973901	0.957403
cg09821790	0.0277585	0.029031	0.3417	-0.0301812	0.0163316	0.068077	-0.0155972	0.0234123	0.507088
cg09821854	0.00783051	0.00935103	0.404718	5.97633e-05	0.00526049	0.990962	-0.00601974	0.00754121	0.426953
cg09821895	0.0440213	0.0293679	0.13759	-0.0264864	0.0165212	0.112605	-0.0435344	0.023684	0.0695357
cg09821936	0.0245475	0.0257316	0.342797	-0.00148029	0.0144755	0.91879	-0.000889233	0.0207514	0.96592
cg09821991	0.00522802	0.005851	0.374099	-0.00263151	0.00329153	0.42624	-0.00275941	0.00471858	0.560234
cg09822001	-2.12724e-05	0.00175287	0.990346	0.001594	0.00098609	0.109694	-0.00111059	0.00141361	0.434264
cg09822051	0.00186673	0.00419343	0.657339	0.00076823	0.00235904	0.745487	-0.000783082	0.00338182	0.817439
cg09822052	-0.0351912	0.0162229	0.032858	0.0206304	0.00912635	0.0263434	0.0181317	0.0130831	0.169408
cg09822063	-0.0357569	0.0367178	0.332903	0.0119543	0.0206559	0.564299	-0.00386018	0.0296113	0.896588
cg09822170	0.00102025	0.0210794	0.961511	0.0220966	0.0118584	0.0658633	-0.00356241	0.0169997	0.834515
cg09822191	0.0113036	0.0144551	0.436399	0.0102008	0.00813182	0.213126	-0.00599869	0.0116574	0.608181
cg09822192	-0.0268462	0.0217024	0.219488	0.00812429	0.0122089	0.507569	0.0211439	0.0175021	0.230366
cg09822211	0.00535335	0.0169382	0.752738	0.00821876	0.00952875	0.390827	-0.00780147	0.01366	0.569426
cg09822281	0.00848041	0.0214948	0.694176	0.00749923	0.0120921	0.5368	-0.00816315	0.0173346	0.638907
cg09822284	0.00724524	0.00295986	0.0164292	-0.00568315	0.00166509	0.000985884	-0.00318076	0.002387	0.186246
cg09822291	0.00460428	0.0231256	0.842661	-0.0143518	0.0130095	0.273062	-0.00512114	0.0186498	0.784294
cg09822293	0.00748644	0.0163311	0.647823	-0.0100368	0.00918719	0.277708	-0.00280375	0.0131703	0.831928
cg09822302	0.0200253	0.0217511	0.359835	-0.0154368	0.0122362	0.210557	-0.0102076	0.0175413	0.562164
cg09822320	-0.000420073	0.00776567	0.956988	-0.00426268	0.00436864	0.331959	0.00369551	0.00626268	0.5567
cg09822356	0.0110199	0.052117	0.833046	-0.0712938	0.0293188	0.0171291	0.00444537	0.0420301	0.916017
cg09822402	-0.00112468	0.0061002	0.854164	-0.00381875	0.00343171	0.268939	-0.00086579	0.00491955	0.860721
cg09822423	-0.00449584	0.0110798	0.685932	0.00586338	0.00623304	0.349528	0.00267902	0.0089354	0.765046
cg09822442	0.00894339	0.011116	0.423324	-2.31633e-05	0.00625341	0.997053	-0.00428914	0.0089646	0.633556
cg09822480	0.0228788	0.0155712	0.145441	-0.004522	0.00875968	0.607035	-0.00827394	0.0125575	0.51175
cg09822482	0.00113702	0.0104248	0.913405	-0.000992139	0.00586455	0.86606	-0.00979263	0.00840716	0.24736
cg09822488	0.00672734	0.0114523	0.558477	-0.00591027	0.00644258	0.361541	-0.00591333	0.00923579	0.523724
cg09822538	0.00259198	0.0032879	0.432692	-0.00150034	0.00184963	0.41954	0.00133474	0.00265155	0.615999
cg09822636	-0.00804563	0.005595	0.154105	0.00405617	0.00314751	0.201002	0.0047771	0.00451213	0.292725
cg09822707	-0.00431043	0.0102725	0.675829	-0.000193771	0.00577886	0.97333	0.00649822	0.00828431	0.434986
cg09822726	0.00128574	0.0235028	0.956501	-0.0159374	0.0132217	0.231395	-0.0107745	0.018954	0.571226
cg09822745	0.00191599	0.00699815	0.784914	-0.00478709	0.00393687	0.227365	-0.00436537	0.00564371	0.441377
cg09822791	-0.00587393	0.0075573	0.439168	0.00205662	0.00425142	0.629809	0.00440907	0.00609464	0.4714
cg09822811	-0.0113765	0.0196466	0.564084	-0.0077153	0.0110524	0.48704	0.00862589	0.0158442	0.587577
cg09822812	-0.00386415	0.0136276	0.777442	0.00734152	0.00766631	0.340964	0.00364602	0.0109901	0.740891
cg09822824	-0.0045979	0.00544299	0.400629	0.00627421	0.003062	0.0435406	0.00181226	0.00438954	0.68075
cg09822846	0.00490157	0.0287049	0.86482	0.00835677	0.0161482	0.606147	-0.0140923	0.0231493	0.544309
cg09822863	0.0128156	0.00936606	0.174825	-0.0073612	0.00526895	0.166023	0.00147006	0.00755333	0.846152
cg09822871	-0.0199068	0.0104048	0.0590853	-0.000946197	0.00585331	0.871964	0.0229239	0.00839104	0.00765595
cg09822893	-0.00269447	0.00264053	0.310422	-0.000338558	0.00148545	0.820259	0.00499428	0.00212948	0.021341
cg09822907	-0.000287469	0.00320904	0.928831	0.00239997	0.00180527	0.187265	-0.000463717	0.00258795	0.858221
cg09822923	0.0070022	0.00976994	0.475519	-0.00416179	0.00549616	0.451013	-0.00753167	0.00787904	0.341828
cg09822950	0.0103504	0.00874095	0.239663	-0.00642274	0.00491729	0.195023	-0.00857782	0.0070492	0.22703
cg09822959	0.023057	0.0171058	0.181271	-0.00537636	0.00962303	0.577837	-0.012275	0.0137951	0.376081
cg09822992	-0.00476247	0.0165179	0.773802	-0.00770284	0.00929225	0.409453	0.00378308	0.013321	0.777105
cg09823053	-0.00750335	0.0109076	0.493388	-0.000316668	0.00613616	0.958963	0.0064552	0.00879652	0.465068
cg09823077	0.00807973	0.0103264	0.436132	-0.00716452	0.00580918	0.22086	-0.00402658	0.00832778	0.629976
cg09823125	0.00699962	0.00922427	0.450055	-0.00359118	0.00518918	0.490792	-0.0106197	0.00743898	0.157077
cg09823154	0.00348956	0.0116737	0.765727	-0.000259393	0.00656712	0.968585	-0.00239734	0.00941433	0.79961
cg09823230	0.00186724	0.00792582	0.814318	-0.00102664	0.00445874	0.818448	0.00230486	0.00639184	0.719297
cg09823277	-0.00424296	0.00390924	0.280828	-0.00190118	0.00219918	0.389748	0.00548777	0.00315264	0.0853562
cg09823288	0.0210076	0.0205392	0.309302	-0.00835358	0.0115545	0.47168	-0.0284377	0.016564	0.0896503
cg09823395	-0.000157073	0.00305404	0.959103	0.00165061	0.00171807	0.339411	2.07374e-05	0.00246295	0.993302
cg09823452	-0.0199665	0.0127825	0.122	0.00786758	0.0071909	0.277001	0.0118207	0.0103086	0.254728
cg09823492	-0.0103482	0.0102214	0.314216	-1.30102e-05	0.0057501	0.9982	0.0118581	0.00824309	0.153948
cg09823538	0.0028026	0.00684974	0.683456	-0.00886035	0.00385337	0.0239358	-0.0015955	0.00552402	0.773414
cg09823543	0.0167771	0.0136417	0.222153	-0.00516463	0.00767427	0.502785	-0.0197516	0.0110015	0.0761504
cg09823576	0.0173535	0.0276144	0.531413	-0.0202022	0.0155347	0.19696	-0.0182662	0.0222698	0.414383
cg09823642	0.00835945	0.00865715	0.336978	0.000503394	0.00487015	0.917918	-0.00396417	0.00698162	0.571667
cg09823652	-0.0272273	0.0116828	0.0221469	0.0128221	0.00657227	0.0543587	0.0227923	0.0094217	0.017691
cg09823679	0.00464712	0.00284201	0.105716	-0.000187815	0.0015988	0.906763	-0.00249896	0.00229196	0.278657
cg09823713	0.00268843	0.0196196	0.891333	-0.0136891	0.0110372	0.218287	0.00846057	0.0158224	0.594238
cg09823731	0.00382698	0.00298659	0.203542	-0.00354034	0.00168013	0.0380483	-0.00442676	0.00240856	0.0695659
cg09823744	-0.000458159	0.0037598	0.9033	0.000748919	0.00211511	0.724155	-0.000395372	0.00303212	0.896562
cg09823760	-0.00811526	0.0111601	0.469122	0.00575729	0.0062782	0.361722	0.0106758	0.00900015	0.238857
cg09823813	0.0127839	0.00567206	0.0267791	-0.00559963	0.00319086	0.0828803	-0.00380188	0.00457428	0.408221
cg09823841	-0.0112245	0.0131386	0.39533	-0.0033729	0.0073912	0.64931	0.0123725	0.0105957	0.246195
cg09823859	-0.00305887	0.00840136	0.716693	-0.00305606	0.00472625	0.519623	0.00620179	0.00677534	0.362599
cg09823893	-0.0023876	0.00948696	0.801902	0.0015541	0.00533696	0.771612	0.00218379	0.00765083	0.776007
cg09824023	-0.0172739	0.0158746	0.279606	0.000970452	0.00893037	0.913721	0.00179822	0.0128022	0.888627
cg09824103	0.0107305	0.00865346	0.21838	-0.00780859	0.00486807	0.112414	-0.00748819	0.00697865	0.286301
cg09824150	0.00418553	0.0118772	0.72541	-0.00349864	0.0066816	0.601904	-0.00495672	0.00957844	0.60616
cg09824202	0.0030186	0.00601357	0.61699	-0.000684687	0.00338298	0.840094	-0.00458537	0.00484969	0.347085
cg09824255	0.000591229	0.0108679	0.956743	0.00315727	0.00611382	0.606905	-0.00358632	0.0087645	0.683432
cg09824281	-0.0119512	0.015276	0.436181	-0.00274477	0.00859361	0.75021	0.000560103	0.0123194	0.963843
cg09824347	0.00566168	0.014837	0.703715	-0.0112039	0.00834665	0.183067	-0.00321182	0.0119654	0.789022
cg09824402	-0.00971949	0.00716399	0.178464	-0.000932334	0.00403016	0.817607	0.00456117	0.00577745	0.432029
cg09824406	0.00148448	0.00248761	0.552259	-0.00124412	0.00139942	0.376498	-0.00016416	0.00200615	0.934975
cg09824558	-0.0127978	0.00828991	0.126355	0.000633429	0.00466356	0.892281	0.0138433	0.00668546	0.0414246
cg09824563	0.0334093	0.0181921	0.0697832	0.00155058	0.0102341	0.879931	-0.0217261	0.0146711	0.142338
cg09824615	0.0290364	0.0214881	0.180193	-0.0306164	0.0120883	0.0131551	-0.0269668	0.0173292	0.12339
cg09824627	-0.00572379	0.00939761	0.544103	0.00112786	0.0052867	0.831573	0.00118478	0.00757877	0.876145
cg09824640	-0.00912591	0.00992928	0.360649	0.00302541	0.0055858	0.589493	0.00523839	0.00800754	0.514761
cg09824681	0.00334242	0.0104539	0.749958	0.00104058	0.00588092	0.859976	-0.00188061	0.00843062	0.824017
cg09824706	-0.00635945	0.00438929	0.151057	-0.00347045	0.00246923	0.163524	0.00693261	0.00353978	0.053452
cg09824721	0.00192948	0.0115299	0.867495	0.0017266	0.00648622	0.790733	-0.00963981	0.00929835	0.302806
cg09824731	-0.012253	0.0274611	0.656592	0.0127181	0.0154485	0.412665	0.0263138	0.0221462	0.238069
cg09824749	-0.00499195	0.0145782	0.732877	0.00158738	0.00820111	0.846984	-0.00764315	0.0117567	0.517375
cg09824782	0.0182865	0.00577176	0.00213118	0.000540456	0.00324695	0.868198	-0.012288	0.00465468	0.00986486
cg09824821	-0.000908189	0.023822	0.969678	-0.00854406	0.0134012	0.525475	0.00832967	0.0192114	0.665692
cg09824847	0.0469842	0.0423548	0.270428	-0.026477	0.023827	0.269608	-0.000123517	0.0341573	0.997123
cg09824848	0.00708673	0.003546	0.0488574	-0.00609171	0.00199483	0.00301732	-0.00115021	0.0028597	0.688536
cg09824849	-0.00911114	0.00900451	0.314485	0.00195821	0.00506556	0.700038	0.00469753	0.00726175	0.519448
cg09824855	0.0040935	0.00948377	0.667102	-0.00183495	0.00533517	0.731744	-0.00289909	0.00764826	0.705595
cg09824900	0.0241498	0.0277487	0.386586	-0.0229772	0.0156103	0.144733	-0.0296782	0.0223782	0.188322
cg09824926	0.00596241	0.0197632	0.763623	0.00803893	0.011118	0.471629	-0.0102188	0.0159382	0.52315
cg09824990	0.000960276	0.00222956	0.667776	0.000742447	0.00125426	0.555462	-0.000238914	0.00179805	0.894607
cg09825030	0.000365767	0.00617811	0.952929	-0.00439428	0.00347554	0.209563	-0.00384039	0.00498238	0.442967
cg09825080	-0.0064551	0.00693075	0.3543	-0.00216079	0.00389895	0.580899	0.00467125	0.00558936	0.405644
cg09825082	-0.00190013	0.00858727	0.82541	-0.00257124	0.00483084	0.595938	0.00354558	0.00692527	0.609995
cg09825093	0.00852125	0.0101535	0.403687	-0.00763049	0.00571193	0.185152	-0.00663705	0.00818836	0.41989
cg09825105	0.0161283	0.0114894	0.164033	-0.00514172	0.00646344	0.428533	-0.0118089	0.00926569	0.205966
cg09825121	-0.00561875	0.0144158	0.697687	-0.0109696	0.00810974	0.179758	0.0115133	0.0116258	0.324824
cg09825146	-0.0046332	0.0134237	0.730833	0.000712411	0.00755159	0.925062	1.89999e-05	0.0108256	0.998604
cg09825153	-0.0065522	0.00602565	0.27994	-0.00244983	0.00338978	0.471842	0.00697728	0.00485943	0.154723
cg09825167	-0.0126506	0.0119773	0.293864	0.00824762	0.00673794	0.224312	0.00689846	0.0096592	0.477069
cg09825183	-0.000516909	0.00786099	0.947726	-0.00438325	0.00442226	0.324412	0.00446993	0.00633955	0.482684
cg09825241	0.00793468	0.00623721	0.206789	-0.000728373	0.00350879	0.83605	-0.00358485	0.00503005	0.477991
cg09825286	0.00105622	0.00750157	0.888361	-0.00126588	0.00422007	0.764935	-0.00314385	0.0060497	0.604644
cg09825296	0.00170423	0.0294007	0.953912	-0.0197937	0.0165396	0.234733	0.00591967	0.0237104	0.803448
cg09825306	-0.00329638	0.0127614	0.796793	-0.00726198	0.00717903	0.314622	0.00375447	0.0102915	0.716158
cg09825309	0.0510404	0.0370163	0.171555	-0.0354255	0.0208238	0.0925614	-0.0425969	0.0298521	0.157263
cg09825321	-0.0192056	0.00907888	0.0373215	0.00988792	0.0051074	0.0561914	0.012323	0.00732173	0.09603
cg09825327	0.0130427	0.0236835	0.583278	-0.0155464	0.0133233	0.246533	-0.00740665	0.0190997	0.699142
cg09825346	0.00508318	0.0246235	0.836944	0.00336602	0.0138521	0.808593	0.0151998	0.0198578	0.446133
cg09825411	-0.0143291	0.0265435	0.590722	0.0185625	0.0149323	0.217244	0.01141	0.0214062	0.595409
cg09825414	0.00585937	0.0141714	0.680307	-0.00383527	0.00797222	0.631696	-0.0104574	0.0114286	0.36277
cg09825418	-0.000602279	0.00370911	0.871393	-0.000821337	0.00208659	0.694842	-0.00137732	0.00299124	0.646369
cg09825429	-0.00175345	0.00855462	0.838085	-0.00546756	0.00481247	0.259099	0.00437579	0.00689894	0.527608
cg09825436	0.00408152	0.00350912	0.248036	-0.000132603	0.00197408	0.946603	-0.00345463	0.00282996	0.225562
cg09825467	0.00661642	0.0059475	0.269072	-0.000801768	0.00334582	0.811192	-0.00581811	0.00479641	0.228485
cg09825468	-0.0106051	0.0261074	0.685608	-0.00821676	0.0146869	0.577318	-0.0022826	0.0210545	0.913923
cg09825488	-0.0121629	0.0130979	0.355721	0.00668464	0.00736835	0.366861	0.00244951	0.0105629	0.817176
cg09825550	-0.0183099	0.0120356	0.131892	0.00847425	0.00677072	0.214148	0.0117255	0.0097062	0.23038
cg09825574	-0.00108892	0.0114596	0.924521	0.0101839	0.00644672	0.11789	-0.0048283	0.00924172	0.602719
cg09825670	0.0114171	0.00998088	0.255878	-0.00579643	0.00561483	0.30484	-0.00870151	0.00804916	0.282734
cg09825713	0.00447564	0.002767	0.109475	-0.000115613	0.0015566	0.940968	-0.00505946	0.00223147	0.025908
cg09825839	-0.00789299	0.0129949	0.545209	0.00478919	0.00731036	0.514158	0.00299916	0.0104798	0.775433
cg09825845	-0.00175292	0.00416576	0.674968	0.00268523	0.00234348	0.255082	0.00163126	0.00335951	0.628526
cg09825864	-0.136859	0.108029	0.208662	-0.0351556	0.0607727	0.564472	0.0854662	0.0871211	0.329374
cg09825941	0.000353196	0.00780734	0.964023	-0.00597817	0.00439208	0.177072	0.00155653	0.00629629	0.805339
cg09826001	0.00933799	0.0137998	0.50045	-0.000773855	0.0077632	0.920831	-0.012536	0.011129	0.263156
cg09826002	0.00617256	0.00367552	0.0967521	-0.00361424	0.00206769	0.0840815	-0.00232527	0.00296415	0.434949
cg09826019	-0.0204184	0.030418	0.503876	-0.00981589	0.0171119	0.567733	0.0185624	0.0245308	0.451325
cg09826047	-0.0122644	0.00835948	0.146034	-0.000647947	0.00470269	0.890738	0.00656246	0.00674156	0.3331
cg09826050	9.21489e-05	0.0142797	0.994866	-0.00379085	0.00803314	0.638206	-0.00257267	0.011516	0.82376
cg09826056	-0.019223	0.0134795	0.157504	0.0129954	0.00758301	0.0902186	0.0177551	0.0108707	0.106104
cg09826058	0.00940425	0.00914246	0.30657	0.00370815	0.00514316	0.472896	-0.00952088	0.00737301	0.200095
cg09826188	-0.0017585	0.00321643	0.586002	0.00210223	0.00180943	0.248562	0.000893404	0.00259392	0.731379
cg09826217	0.00752472	0.0198314	0.705312	-0.0102444	0.0111563	0.361082	0.00282886	0.0159932	0.860024
cg09826221	0.00204291	0.0027173	0.454238	0.00151328	0.00152864	0.325007	-0.00349927	0.00219138	0.114015
cg09826288	-0.00975441	0.010418	0.35177	0.00891688	0.00586073	0.131856	0.0067154	0.00840168	0.426349
cg09826306	-0.00113585	0.00286552	0.692815	0.00184082	0.00161202	0.256687	-0.000193379	0.00231092	0.933507
cg09826311	0.00130631	0.00704955	0.853432	0.00285589	0.00396578	0.473418	-0.00303041	0.00568516	0.595398
cg09826326	-0.00258462	0.00329367	0.434798	0.000302637	0.00185288	0.870644	0.000751675	0.0026562	0.777874
cg09826364	-0.0604859	0.0399512	0.133737	0.00822675	0.0224749	0.715243	0.0386989	0.0322189	0.23304
cg09826395	0.025414	0.043454	0.560199	0.00382599	0.0244454	0.876001	-0.0290487	0.0350438	0.409469
cg09826467	-0.00433716	0.00739362	0.559021	-0.00464248	0.00415934	0.267499	-0.000326612	0.00596264	0.956445
cg09826506	0.00650303	0.00960755	0.500329	-0.00613515	0.0054048	0.259512	-0.00302878	0.00774808	0.696844
cg09826539	-0.000158226	0.00790249	0.984073	-0.000431491	0.00444561	0.922907	0.00195592	0.00637302	0.759665
cg09826544	0.00981001	0.0145864	0.503062	-0.0150809	0.00820572	0.0695777	-0.00692364	0.0117633	0.557706
cg09826550	0.00183262	0.00315629	0.56303	-0.0013729	0.0017756	0.441547	-0.00287338	0.00254542	0.262139
cg09826558	-0.00877764	0.0110751	0.430244	0.00279724	0.00623039	0.654598	0.00361415	0.00893161	0.686753
cg09826587	0.00549584	0.00418662	0.192813	-0.00140864	0.00235522	0.551367	-0.00823061	0.00337634	0.0168634
cg09826605	0.00673915	0.0176245	0.703139	0.00471809	0.0099148	0.635393	-0.00759959	0.0142134	0.594268
cg09826612	0.00559213	0.0185214	0.763444	-0.000733985	0.0104193	0.944005	-0.00415584	0.0149367	0.781511
cg09826622	-0.0288419	0.0194601	0.142011	0.0148468	0.0109474	0.178631	0.0311586	0.0156937	0.050322
cg09826629	-0.00911689	0.0107693	0.399614	-0.00376205	0.00605833	0.53628	0.00585625	0.00868495	0.501951
cg09826652	-0.00258827	0.00443081	0.560664	0.00143168	0.00249258	0.567232	0.00278288	0.00357326	0.438255
cg09826683	0.00738459	0.0199033	0.711543	-0.0122954	0.0111967	0.275253	0.00684875	0.0160511	0.670689
cg09826692	-0.00944301	0.00890798	0.292119	0.00112304	0.00501125	0.823214	0.00551645	0.00718391	0.44468
cg09826707	0.0428504	0.0252284	0.0930724	-0.00769919	0.0141925	0.588904	-0.0219206	0.0203457	0.284346
cg09826743	0.00479631	0.00666196	0.473527	-0.00325159	0.00374774	0.388048	0.00131222	0.00537258	0.807631
cg09826759	-0.029286	0.0403381	0.469825	0.0253654	0.0226925	0.266808	0.0351537	0.032531	0.282922
cg09826784	0.00128044	0.00250012	0.609873	0.000439472	0.00140646	0.755451	-0.000198843	0.00201624	0.921672
cg09826790	0.0057473	0.00747292	0.443976	0.00132547	0.00420395	0.753313	-0.0030658	0.0060266	0.612272
cg09826895	0.00108843	0.0112264	0.922993	-0.00229599	0.00631552	0.717099	-0.00327763	0.00905364	0.718233
cg09826911	0.00344586	0.0116389	0.767904	-0.00286167	0.00654756	0.663177	0.0041226	0.00938628	0.66162
cg09826923	-0.00879754	0.0081044	0.280758	0.00578638	0.0045592	0.207846	0.000671808	0.00653586	0.918373
cg09826943	0.00517594	0.013013	0.691811	0.00435304	0.00732058	0.55367	-0.00535893	0.0104945	0.610924
cg09826973	0.0112427	0.0056803	0.0510258	-0.00871987	0.0031955	0.00772351	-0.00530178	0.00458092	0.250367
cg09827037	0.00222431	0.00240124	0.356903	-0.00154959	0.00135083	0.254546	-0.000234091	0.00193649	0.904068
cg09827039	0.00339933	0.0145751	0.816145	0.0029325	0.00819933	0.721491	0.00204651	0.0117542	0.862194
cg09827048	0.00766454	0.0341738	0.823077	0.0138428	0.0192247	0.473468	0.00745433	0.0275597	0.787447
cg09827049	-0.0156646	0.00999436	0.120749	0.000562973	0.00562241	0.920477	0.00937961	0.00806003	0.247794
cg09827071	-0.00980612	0.0103722	0.347122	-0.00254439	0.00583496	0.663899	0.00204537	0.00836473	0.807415
cg09827122	-0.0023402	0.00759375	0.758704	-0.000681121	0.00427193	0.8737	0.00307835	0.00612404	0.616498
cg09827139	0.00470289	0.00600589	0.435776	-0.000619733	0.00337866	0.854901	-0.00305584	0.0048435	0.529788
cg09827170	-0.000500124	0.0029509	0.86582	0.00137224	0.00166005	0.410764	-0.000548829	0.00237977	0.818162
cg09827279	-0.00865857	0.00825026	0.296927	-0.000431859	0.00464125	0.926084	0.00209394	0.00665348	0.75375
cg09827350	-0.0195249	0.0392656	0.620295	0.00103293	0.0220892	0.962813	0.00875666	0.031666	0.782811
cg09827353	0.0119182	0.0197533	0.54788	-0.0121969	0.0111124	0.275479	0.00311678	0.0159302	0.845349
cg09827368	0.0140162	0.00870589	0.111112	-0.00218353	0.00489757	0.656847	-0.011116	0.00702093	0.117076
cg09827397	0.00106546	0.00982567	0.913905	-0.0033554	0.00552751	0.545445	-0.00416859	0.00792399	0.600208
cg09827400	-0.0202022	0.00956567	0.0376255	0.00403735	0.00538124	0.455168	0.015656	0.0077143	0.0455379
cg09827433	-0.00136033	0.0107004	0.899139	-0.00232374	0.00601962	0.700441	0.00411697	0.00862946	0.634527
cg09827440	0.00636918	0.00350275	0.0725349	-0.00282247	0.0019705	0.155707	-0.0050557	0.00282482	0.0770566
cg09827496	0.0601547	0.0208664	0.00499001	-0.0245977	0.0117386	0.0391051	-0.0284269	0.0168279	0.0948325
cg09827499	-0.00115476	0.0040572	0.776628	-0.00273233	0.00228241	0.234586	0.00337572	0.00327196	0.305134
cg09827513	-0.00589085	0.00771249	0.447097	0.00128601	0.00433872	0.767645	0.00091832	0.0062198	0.882973
cg09827532	0.00251549	0.00302985	0.408731	-0.000123494	0.00170447	0.942412	-0.00144632	0.00244345	0.555476
cg09827588	0.0459556	0.0260672	0.0814997	-0.0270794	0.0146643	0.0682819	-0.0327147	0.0210221	0.123374
cg09827629	0.011022	0.0212556	0.605425	0.00856376	0.0119575	0.475842	-0.00578163	0.0171418	0.736734
cg09827662	0.0099592	0.018691	0.595539	-0.00486663	0.0105148	0.644664	-0.00907419	0.0150735	0.548779
cg09827673	-0.00457899	0.00860525	0.596034	-0.0022361	0.00484095	0.645324	0.00218777	0.00693977	0.753344
cg09827701	-0.00606747	0.00277484	0.0315192	0.000825058	0.00156101	0.5985	0.00647115	0.00223779	0.00486307
cg09827740	-0.000641303	0.00897749	0.94322	-0.00130563	0.00505036	0.796628	0.000230953	0.00723997	0.974627
cg09827745	-0.00111046	0.00961118	0.908291	0.00517842	0.00540685	0.340904	-0.00702699	0.00775101	0.367186
cg09827751	-0.010178	0.00620979	0.104904	0.00560937	0.00349337	0.112045	0.00814552	0.00500793	0.10754
cg09827752	-0.0152784	0.0146522	0.300028	0.00419943	0.00824271	0.611741	0.00645627	0.0118164	0.586234
cg09827761	-0.0372402	0.0312474	0.236662	0.0251687	0.0175785	0.15587	0.0309657	0.0251997	0.222533
cg09827824	0.00138318	0.0133356	0.917635	0.00247571	0.00750206	0.742209	-0.0072539	0.0107546	0.501829
cg09827826	0.00526454	0.00290331	0.0733174	-2.64074e-05	0.00163328	0.987138	-0.00522576	0.0023414	0.0282525
cg09827858	-0.00172113	0.0158514	0.913793	0.0127723	0.00891736	0.155725	-0.00300692	0.0127835	0.814605
cg09827863	-0.00395153	0.00916308	0.667382	0.00206636	0.00515476	0.689526	0.000593114	0.00738963	0.936217
cg09827902	0.00107851	0.0195693	0.956178	-0.0294174	0.0110089	0.00903249	0.0207341	0.0157818	0.192449
cg09827966	-0.0265619	0.037353	0.478966	-0.00926169	0.0210132	0.660509	-0.00481352	0.0301236	0.873424
cg09828010	0.00622819	0.00778726	0.426061	-0.000776438	0.00438078	0.859744	-0.00829621	0.00628009	0.190035
cg09828012	0.0185311	0.0340234	0.587415	-0.0189534	0.0191401	0.324867	-0.0185664	0.0274384	0.500461
cg09828027	0.0158645	0.0130197	0.226408	-0.00707101	0.00732436	0.337078	-0.00539788	0.0104999	0.608522
cg09828236	0.0230984	0.00885062	0.0107041	-0.0075394	0.00497899	0.133674	-0.0125527	0.00713765	0.0822345
cg09828257	-0.000307002	0.00381545	0.936058	0.00231636	0.00214641	0.283562	-0.000678614	0.003077	0.825976
cg09828265	0.00568781	0.0102757	0.581361	-0.00570032	0.00578069	0.326884	-0.00186603	0.00828694	0.822381
cg09828270	0.00528463	0.0091376	0.564565	0.000563145	0.00514043	0.913023	-0.00296893	0.00736909	0.688041
cg09828295	-0.00130834	0.00289936	0.652957	-0.00153602	0.00163106	0.348997	0.00080429	0.00233821	0.731713
cg09828310	0.00551389	0.00434027	0.207408	-0.00321545	0.00244165	0.191406	-0.00246601	0.00350024	0.483031
cg09828339	0.00401897	0.010194	0.694386	0.00301279	0.00573473	0.600702	-0.00557581	0.00822105	0.499464
cg09828346	0.00540978	0.0108613	0.619715	-0.00493707	0.0061101	0.421336	-0.00481119	0.00875917	0.584257
cg09828381	-0.000438108	0.0108226	0.967805	0.00455875	0.00608833	0.456064	-0.00108657	0.00872795	0.901218
cg09828411	0.0059239	0.00774799	0.446644	-0.00099655	0.0043587	0.819702	-0.0027337	0.00624843	0.662857
cg09828420	-0.00139959	0.00642323	0.828033	-0.00851449	0.00361344	0.0207562	0.000167108	0.00518006	0.974341
cg09828459	-0.00215272	0.00951618	0.821576	5.22503e-05	0.0053534	0.992235	0.0062727	0.0076744	0.416011
cg09828503	-0.00554875	0.00847807	0.514568	0.00347302	0.00476941	0.468501	0.00242685	0.0068372	0.723508
cg09828504	0.0255882	0.0130915	0.0539218	-0.012684	0.00736474	0.0886596	-0.0203429	0.0105578	0.0573428
cg09828507	-0.014993	0.00837365	0.0769348	-0.00438867	0.00471066	0.354158	0.014159	0.006753	0.0389928
cg09828520	0.00951124	0.009788	0.333944	-0.00782324	0.00550632	0.15904	-0.00543424	0.0078936	0.493053
cg09828538	-0.0272761	0.0122112	0.028129	0.0229979	0.00686951	0.00121525	0.0197086	0.00984783	0.048549
cg09828563	0.000883551	0.0033768	0.794222	0.00172343	0.00189965	0.366847	-0.000153232	0.00272325	0.95526
cg09828575	0.0352874	0.0185833	0.060974	-0.0106857	0.0104542	0.309615	-0.0219489	0.0149867	0.14673
cg09828580	0.0129664	0.0078483	0.102198	-0.00416877	0.00441512	0.347743	-0.00905453	0.00632932	0.15622
cg09828607	0.00172098	0.00736523	0.815809	0.00218773	0.00414337	0.59887	0.000650159	0.00593975	0.913096
cg09828625	0.0027719	0.00193748	0.15619	-0.00115511	0.00108994	0.292244	-0.00194099	0.0015625	0.217565
cg09828632	-0.00205848	0.0199486	0.918056	-0.0220626	0.0112222	0.0525662	0.0136754	0.0160877	0.397684
cg09828634	-0.00210542	0.0115332	0.855583	0.00305321	0.00648807	0.63914	0.00213961	0.009301	0.818613
cg09828641	0.00450829	0.0278532	0.871801	-0.00649691	0.0156691	0.679455	-0.0064576	0.0224624	0.774441
cg09828714	-0.0223699	0.0139403	0.11227	0.0150045	0.00784222	0.0590759	0.0140898	0.0112423	0.213535
cg09828757	-0.0172063	0.021807	0.432293	0.00140447	0.0122677	0.909124	0.0151854	0.0175864	0.390307
cg09828761	0.00494891	0.0310039	0.873557	-0.0217	0.0174415	0.216859	-0.0198877	0.0250033	0.428595
cg09828880	-0.00673868	0.0120077	0.576139	-0.00893098	0.006755	0.189672	-0.000136087	0.00968366	0.98882
cg09828942	1.28122e-05	0.00659993	0.998456	-0.000407141	0.00371284	0.912939	0.00606373	0.00532257	0.2578
cg09828968	-8.26132e-05	0.0136395	0.995181	0.00341454	0.00767298	0.657445	0.00176763	0.0109996	0.872712
cg09828998	0.00113275	0.00302476	0.70897	0.00115245	0.0017016	0.50007	-0.00183909	0.00243934	0.452975
cg09829094	0.0143904	0.00764796	0.0633138	-0.008896	0.00430242	0.0417117	-0.0148052	0.00616776	0.0185594
cg09829100	-0.00160433	0.00955425	0.867047	0.00231143	0.00537482	0.668249	0.00988176	0.0077051	0.203155
cg09829114	-0.0151193	0.0131342	0.252903	0.0119387	0.00738874	0.109843	0.00972524	0.0105922	0.361136
cg09829128	0.0030047	0.00610701	0.623981	0.00143657	0.00343554	0.676893	-0.00469001	0.00492504	0.343656
cg09829135	-0.0198668	0.0562147	0.724657	0.0455323	0.031624	0.153596	-0.00901818	0.0453347	0.842797
cg09829176	-0.00308109	0.00400219	0.443522	0.00302243	0.00225146	0.183032	0.00212349	0.0032276	0.51237
cg09829202	-0.00847358	0.0131251	0.520278	0.00563963	0.00738365	0.447102	0.00338422	0.0105849	0.749963
cg09829222	0.00149607	0.0105035	0.887073	0.000672324	0.0059088	0.909678	-2.97053e-05	0.00847059	0.99721
cg09829238	0.00238508	0.00946105	0.801577	0.000832137	0.00532239	0.876131	0.000291762	0.00762994	0.969587
cg09829263	0.00960154	0.02996	0.749392	0.0171283	0.0168542	0.312388	0.00550444	0.0241614	0.820334
cg09829265	-0.0136719	0.027023	0.614211	0.0196511	0.015202	0.19963	-0.0120938	0.0217929	0.58039
cg09829295	-0.00310865	0.0108086	0.774346	0.00109253	0.00608044	0.857832	0.00510414	0.00871665	0.559722
cg09829300	-0.0203256	0.0191012	0.290296	0.0205602	0.0107455	0.0590666	0.0092575	0.0154043	0.549459
cg09829303	0.0227224	0.0137185	0.101341	-0.00985935	0.00771742	0.204889	-0.0201372	0.0110633	0.0722521
cg09829319	-0.018967	0.0104327	0.0725817	0.00532757	0.00586899	0.366578	0.01332	0.00841352	0.117097
cg09829323	0.0166436	0.00952533	0.0841962	-0.0102902	0.00535855	0.0581699	-0.0157068	0.00768177	0.0439805
cg09829379	0.00808586	0.00284565	0.00561989	-0.000364509	0.00160084	0.820428	-0.0074786	0.0022949	0.00160956
cg09829382	-0.0231492	0.0245989	0.349337	0.0225597	0.0138383	0.106752	0.0305666	0.019838	0.127077
cg09829391	0.00201023	0.0101162	0.84296	0.00253427	0.00569092	0.657222	0.0052517	0.00815825	0.521485
cg09829452	0.0326243	0.0167762	0.0551199	-0.0119025	0.00943756	0.210693	-0.0150128	0.0135293	0.270276
cg09829457	-0.00467996	0.00749701	0.53414	-0.00225681	0.0042175	0.593974	0.00150239	0.00604602	0.804353
cg09829468	0.030723	0.0171103	0.0761148	0.00826884	0.00962556	0.392729	-0.0208185	0.0137988	0.135079
cg09829516	0.0206801	0.00786834	0.0101822	-0.0039916	0.0044264	0.369726	-0.0141968	0.00634548	0.0278828
cg09829551	0.00462416	0.00752709	0.540634	0.0025687	0.00423442	0.545718	-0.00226802	0.00607028	0.709613
cg09829560	0.00836745	0.0149145	0.576256	0.00629738	0.0083903	0.454993	-0.0154755	0.0120279	0.201718
cg09829565	0.00406883	0.00736517	0.582095	-0.00643581	0.00414333	0.124069	-0.00557961	0.0059397	0.3502
cg09829573	-0.0113976	0.00588669	0.0561711	0.00191224	0.00331161	0.565171	0.0108322	0.00474737	0.025005
cg09829580	-0.0146702	0.059255	0.805058	-0.00236088	0.0333344	0.943704	0.0185825	0.0477866	0.698349
cg09829636	0.0105937	0.0160002	0.509698	-0.0040725	0.00900104	0.652099	0.00093637	0.0129035	0.942321
cg09829645	-0.00927208	0.128688	0.942731	-0.0761127	0.0723946	0.296073	-0.046826	0.103782	0.652996
cg09829739	0.000165436	0.00325473	0.959581	-0.000355721	0.00183097	0.846421	0.00105104	0.0026248	0.689848
cg09829755	-0.0107254	0.0230524	0.642933	0.0203522	0.0129683	0.120276	0.0239148	0.0185908	0.201804
cg09829764	-0.0142538	0.00801394	0.0788757	-0.00611983	0.0045083	0.178229	0.016406	0.0064629	0.0129556
cg09829765	-0.00672146	0.00752527	0.374279	0.00228999	0.0042334	0.589968	0.00674829	0.00606881	0.269289
cg09829838	0.000730572	0.00250247	0.771043	0.000982381	0.00140778	0.487194	-0.000837947	0.00201814	0.679036
cg09829842	-0.0146255	0.0158416	0.358501	0.00214349	0.00891184	0.810505	0.00536844	0.0127756	0.675392
cg09829843	0.0149687	0.0129667	0.251574	-0.00608424	0.00729452	0.406572	-0.0086492	0.0104571	0.410489
cg09829850	0.000998014	0.00554528	0.8576	0.000870782	0.00311954	0.780817	0.00276184	0.00447203	0.538504
cg09829868	0.00212953	0.0129236	0.86951	0.00755895	0.00727029	0.301425	-0.00725814	0.0104224	0.488078
cg09829888	-0.0175719	0.0262864	0.505638	0.010319	0.0147876	0.4872	0.00736262	0.0211989	0.729215
cg09829983	0.00422169	0.00619457	0.497399	0.00168712	0.00348481	0.629535	-0.00235902	0.00499566	0.637984
cg09829999	0.00631341	0.00778762	0.419803	-0.000766739	0.00438099	0.861484	-0.00188363	0.00628038	0.764968
cg09830022	0.0196777	0.0091195	0.0337675	-0.0014189	0.00513025	0.782778	-0.0125654	0.00735449	0.0911878
cg09830037	-0.0020322	0.00421211	0.630716	-0.0011197	0.00236955	0.637754	0.00424972	0.00339689	0.214344
cg09830040	-0.00313333	0.00870772	0.719864	-0.00794403	0.0048986	0.108572	-0.000104198	0.0070224	0.988196
cg09830059	-0.0117013	0.0141451	0.410421	-0.00108598	0.00795743	0.891769	0.00188952	0.0114074	0.868834
cg09830083	0.00227947	0.0130047	0.861276	-0.0119347	0.0073159	0.106519	0.0105269	0.0104877	0.318357
cg09830162	-0.00252546	0.0157381	0.872893	0.00760534	0.00885361	0.392751	0.000101755	0.0126921	0.993622
cg09830203	0.0227502	0.0108617	0.0391893	-0.0113122	0.00611033	0.0675956	-0.011249	0.00875949	0.20256
cg09830206	0.00294457	0.00826582	0.722548	-0.000291836	0.00465	0.950105	0.00145478	0.00666603	0.827767
cg09830278	-0.00825735	0.00767596	0.285087	0.00477938	0.00431817	0.2715	0.00608442	0.00619034	0.328451
cg09830308	-0.0827949	0.0420899	0.0524337	0.00745614	0.023678	0.753611	0.0569822	0.0339437	0.0968783
cg09830338	0.0147617	0.0109777	0.1823	-0.0132954	0.00617557	0.03416	-0.00379138	0.00885301	0.669546
cg09830360	0.0138265	0.00854208	0.109231	0.0022219	0.00480541	0.644994	-0.0159652	0.00688882	0.0228778
cg09830410	0.00277588	0.0136326	0.839137	0.00983142	0.00766914	0.203347	0.00654095	0.0109941	0.553458
cg09830435	0.00176771	0.0125746	0.888536	-0.0210162	0.00707394	0.00385943	0.0019604	0.0101409	0.847173
cg09830444	0.00354778	0.00721936	0.624392	-0.00258111	0.00406131	0.526785	-0.00288671	0.0058221	0.621302
cg09830455	-0.038999	0.0215777	0.0742418	0.0106566	0.0121387	0.382473	0.0320205	0.0174015	0.0692439
cg09830481	0.000277665	0.00377932	0.941605	-0.00120584	0.00212609	0.572099	0.00484911	0.00304786	0.115325
cg09830542	-0.00579871	0.0128356	0.652587	0.00988894	0.00722076	0.174446	-0.00112551	0.0103514	0.913672
cg09830548	0.00694006	0.0221662	0.754977	0.00231532	0.0124697	0.853142	-0.00593657	0.0178761	0.740634
cg09830552	0.00330758	0.004527	0.467012	-0.0011454	0.0025467	0.654029	-0.00219434	0.00365084	0.549405
cg09830575	-0.0121319	0.00893845	0.178288	0.00339799	0.0050284	0.501027	0.0174248	0.00720848	0.0177759
cg09830604	-0.00258322	0.00657492	0.695384	-0.00482922	0.00369877	0.195202	0.00730078	0.00530239	0.172164
cg09830606	-0.00910901	0.00984914	0.35766	-0.000662177	0.00554071	0.905152	0.0060444	0.00794291	0.448775
cg09830678	-0.00385494	0.00495539	0.438772	0.00143639	0.00278769	0.607709	0.00154868	0.00399631	0.699334
cg09830747	-0.0199435	0.0150841	0.189662	0.00386276	0.00848566	0.650118	0.0231636	0.0121647	0.060271
cg09830769	0.000434961	0.00764982	0.954791	0.00508663	0.00430347	0.240508	-0.00151417	0.00616926	0.806709
cg09830784	0.000589673	0.0133011	0.964743	-0.011211	0.00748265	0.137771	0.000224619	0.0107268	0.983343
cg09830832	-0.00823561	0.0153834	0.5938	-0.00815464	0.00865403	0.348712	0.00756966	0.012406	0.543384
cg09830835	0.0381562	0.0161057	0.0200967	-0.00595221	0.00906037	0.512988	-0.0207455	0.0129885	0.113928
cg09830866	0.00916854	0.0158811	0.565246	-0.00891323	0.00893401	0.321269	-0.00572618	0.0128074	0.655941
cg09830973	0.0100456	0.00828854	0.228875	0.00220728	0.00466278	0.637154	-0.00380398	0.00668435	0.570797
cg09831007	-0.000256054	0.0122108	0.983319	-0.00697259	0.00686929	0.312968	-0.0016868	0.0098475	0.864401
cg09831010	0.00395098	0.00749686	0.599554	-0.00629256	0.00421742	0.139391	-0.00421818	0.0060459	0.487274
cg09831026	0.00540613	0.00303131	0.0780859	-0.00083714	0.00170529	0.624756	-0.00411762	0.00244462	0.0957818
cg09831055	-0.0162523	0.00719619	0.0264782	0.00557207	0.00404828	0.172311	0.00793085	0.00580342	0.175361
cg09831069	-0.0217831	0.016195	0.182187	0.0149149	0.00911065	0.10531	0.0126305	0.0130606	0.336254
cg09831081	-0.0153855	0.0309422	0.620307	0.0288792	0.0174068	0.100785	0.00436862	0.0249535	0.861441
cg09831144	-0.000348189	0.00317023	0.912802	-0.00117582	0.00178344	0.511487	0.00168495	0.00255666	0.511648
cg09831311	0.006736	0.00325064	0.0412763	-0.00199858	0.00182867	0.277518	-0.00501561	0.0026215	0.0590816
cg09831320	0.00349362	0.00760936	0.647319	-0.00788301	0.00428071	0.0690333	0.0031244	0.00613663	0.611973
cg09831350	-0.00795614	0.00949578	0.404459	-0.00468733	0.00534193	0.38271	0.0030043	0.00765795	0.69581
cg09831367	-0.00763883	0.0072883	0.297566	-0.00158472	0.00410009	0.700086	0.00605365	0.00587771	0.305963
cg09831373	-0.0124211	0.0101439	0.224151	0.000996448	0.00570653	0.861797	0.0113617	0.00818062	0.168505
cg09831389	0.00533742	0.00897578	0.553659	0.0046969	0.0050494	0.354907	-0.00347937	0.00723859	0.631986
cg09831413	0.00512848	0.00779278	0.512248	0.00609952	0.00438389	0.167751	-0.000922072	0.00628454	0.8837
cg09831462	-0.0242545	0.018594	0.195609	0.00258201	0.0104602	0.805626	0.0208512	0.0149953	0.168001
cg09831486	0.0311821	0.0293845	0.291616	-0.0272593	0.0165305	0.102832	-0.0181559	0.0236973	0.445704
cg09831491	0.011834	0.00945442	0.214117	-0.008187	0.00531866	0.127446	-0.00677831	0.00762459	0.376509
cg09831535	-0.00704678	0.00967443	0.468375	0.0103022	0.00544243	0.0617689	0.00837147	0.00780202	0.286313
cg09831549	0.00863954	0.0105596	0.415549	0.00194316	0.0059404	0.74439	-0.00724814	0.00851589	0.397088
cg09831553	0.000881861	0.00396717	0.824622	0.00242808	0.00223176	0.279686	-0.00252637	0.00319935	0.431929
cg09831558	0.00153342	0.0107659	0.887075	-0.00558856	0.00605644	0.358751	0.000520098	0.00868223	0.952373
cg09831562	0.0143429	0.0198471	0.471868	0.0126536	0.0111651	0.260271	-0.0123291	0.0160059	0.443266
cg09831577	0.00569548	0.0130847	0.664463	-0.00192792	0.00736088	0.794021	-0.00421921	0.0105522	0.690277
cg09831611	-0.0112968	0.0146508	0.442803	0.000869347	0.00824192	0.916244	0.0100037	0.0118152	0.399553
cg09831614	-0.00364282	0.0104896	0.72924	-0.00202126	0.00590101	0.732799	0.00622615	0.00845942	0.463756
cg09831620	-0.029778	0.010014	0.00382901	0.00288327	0.00563348	0.610112	0.0296151	0.0080759	0.000426603
cg09831641	0.0095787	0.0199224	0.631893	0.00339881	0.0112075	0.762431	-0.00547382	0.0160666	0.734173
cg09831645	0.0472625	0.0256954	0.0693574	-0.00185063	0.0144552	0.898431	-0.0145279	0.0207223	0.48517
cg09831748	-0.0128272	0.012238	0.297543	0.00266588	0.00688459	0.699558	0.00764228	0.00986944	0.440879
cg09831796	0.00627365	0.0127392	0.623659	0.00536341	0.00716655	0.456288	-0.0110423	0.0102736	0.285498
cg09831869	0.0019328	0.00997973	0.846895	-0.000110418	0.00561418	0.984354	-0.00408651	0.00804823	0.612942
cg09831875	0.0488598	0.0362447	0.181223	-0.0244662	0.0203897	0.233502	-0.0218958	0.0292298	0.45587
cg09831906	0.000263651	0.0024581	0.914837	0.000424654	0.00138282	0.759525	0.00270524	0.00198235	0.175962
cg09831911	0.00930777	0.0130354	0.477159	-0.00301175	0.00733316	0.682324	-0.0239517	0.0105125	0.0252103
cg09831923	-0.00537082	0.0095402	0.574939	0.00551574	0.00536692	0.306993	0.00961591	0.00769377	0.214792
cg09831942	-0.00445723	0.0137685	0.746939	-0.00761297	0.00774555	0.328454	0.00166575	0.0111037	0.881106
cg09832039	-0.00441427	0.00685578	0.521389	-0.00109403	0.00385677	0.777357	0.00339606	0.00552889	0.540698
cg09832075	-0.00354436	0.0137121	0.796659	0.00467249	0.00771387	0.546311	0.00164633	0.0110583	0.882003
cg09832102	0.0179662	0.0117466	0.129859	-0.0127837	0.00660817	0.0563747	-0.0193873	0.00947317	0.0437926
cg09832108	0.0309181	0.0151424	0.0442702	-0.00931851	0.00851849	0.277083	-0.0204571	0.0122117	0.0975706
cg09832180	0.00713631	0.0126964	0.575544	0.00231887	0.00714244	0.746236	-0.00548028	0.0102391	0.593887
cg09832197	0.0056525	0.0152628	0.712047	-0.0133149	0.00858623	0.124681	0.000891097	0.0123088	0.942458
cg09832218	-0.000287388	0.00351276	0.934988	0.000829945	0.00197613	0.675556	-0.000782248	0.00283289	0.783118
cg09832229	-0.0585593	0.0469478	0.215703	0.00611284	0.0264108	0.81752	0.0415729	0.0378614	0.275293
cg09832243	-0.00157717	0.0134547	0.906962	0.0033879	0.00756906	0.655581	0.000911457	0.0108507	0.933254
cg09832244	-0.00888417	0.0126546	0.484565	0.00446739	0.00711893	0.531989	0.00963465	0.0102054	0.347806
cg09832245	0.0639188	0.0285421	0.027737	-0.0227193	0.0160566	0.160736	-0.0570787	0.023018	0.0151215
cg09832267	-0.000794947	0.00437364	0.856205	-0.000926749	0.00246043	0.707363	-0.00170415	0.00352716	0.630231
cg09832276	-0.0415909	0.0123111	0.00110243	0.0205227	0.00692568	0.00394753	0.022093	0.00992835	0.0287126
cg09832292	-0.00273096	0.00387562	0.482955	-0.00110134	0.00218026	0.614766	0.00503594	0.00312553	0.110837
cg09832316	0.0121935	0.0102256	0.236405	-0.00614358	0.0057525	0.288551	-0.00526603	0.00824652	0.524815
cg09832381	-0.00173913	0.00751854	0.817628	-0.00553817	0.00422961	0.193934	0.000945683	0.00606338	0.876429
cg09832424	0.00252031	0.0095668	0.792847	-0.00148906	0.00538188	0.782697	-0.00583685	0.00771522	0.451419
cg09832443	0.00946032	0.0277468	0.733981	-0.0177016	0.0156092	0.259963	-0.0239653	0.0223766	0.287203
cg09832551	-0.000298092	0.00438983	0.946021	-0.00150423	0.00246953	0.544072	0.00300053	0.00354021	0.399065
cg09832582	0.011299	0.0147423	0.445543	-0.0031712	0.00829341	0.703137	-0.00714734	0.0118891	0.549327
cg09832613	0.0296384	0.0177125	0.0979448	-0.00384519	0.00996433	0.700538	-0.0284782	0.0142844	0.0493958
cg09832626	-0.0114623	0.00645982	0.0795786	0.0029304	0.00363402	0.422275	0.00805257	0.00520957	0.125886
cg09832634	0.0456752	0.0351538	0.197356	-0.031928	0.0197761	0.110131	-0.039535	0.0283501	0.166792
cg09832661	0.00185363	0.00472003	0.695513	-0.00590578	0.00265529	0.0287888	0.0029728	0.00380651	0.436984
cg09832683	0.00595889	0.00611085	0.332262	-0.00205	0.00343771	0.552542	-0.00403335	0.00492814	0.415399
cg09832694	-0.0138787	0.0182301	0.448581	-0.0158729	0.0102555	0.125397	0.00711759	0.0147018	0.629538
cg09832764	0.0114064	0.0137382	0.408711	-0.00463254	0.00772852	0.550495	-0.00941728	0.0110793	0.397718
cg09832781	-0.0027508	0.0143414	0.84835	0.00080019	0.00806788	0.921227	0.00411854	0.0115657	0.722649
cg09832798	-0.0284874	0.0135373	0.0382997	0.001545	0.00761549	0.839717	0.0230699	0.0109172	0.0375186
cg09832911	0.00532217	0.0132081	0.687998	0.0063406	0.00743031	0.395868	0.00459673	0.0106518	0.667164
cg09832916	0.00751962	0.00711349	0.293464	-0.0071387	0.00400175	0.0780097	-0.00336498	0.00573673	0.559049
cg09832947	-0.00538151	0.00386007	0.166906	0.00135094	0.00217151	0.535528	0.00436765	0.00311298	0.164246
cg09832948	-0.00306573	0.0154749	0.843432	-0.00162467	0.00870552	0.852399	-0.00531588	0.0124798	0.671215
cg09833030	-0.00264755	0.0108639	0.808049	-0.00590753	0.00611157	0.336479	0.0102324	0.00876127	0.246109
cg09833117	-0.00354671	0.00873185	0.68563	-0.00470231	0.00491217	0.341142	0.00570518	0.00704187	0.420099
cg09833158	0.0108571	0.0146727	0.461366	0.00799773	0.00825424	0.335332	-0.00584839	0.0118329	0.622406
cg09833174	0.00917421	0.0090678	0.314536	-0.00382555	0.00510116	0.455364	-0.00859951	0.0073128	0.242897
cg09833224	-0.0378858	0.0261043	0.15037	0.0189119	0.0146852	0.201303	0.0338801	0.021052	0.111247
cg09833249	-0.00578397	0.0267016	0.829027	0.00185383	0.0150212	0.90207	0.000903422	0.0215337	0.966634
cg09833279	-0.00712826	0.021002	0.735139	0.0116106	0.0118148	0.328536	0.00578813	0.0169372	0.73339
cg09833306	0.0135837	0.00884302	0.12823	0.000459365	0.00497471	0.926645	-0.011154	0.00713152	0.121522
cg09833331	0.00972137	0.00637849	0.131199	-0.00908269	0.00358827	0.0132078	-0.00368585	0.00514398	0.475625
cg09833350	0.0126546	0.00977512	0.198973	0.00434116	0.00549907	0.432054	-0.0162996	0.00788322	0.0417155
cg09833354	0.0231688	0.0244796	0.3466	0.0142529	0.0137712	0.303615	-0.0239019	0.0197417	0.229355
cg09833365	0.00912088	0.0216971	0.675273	0.00577478	0.0122059	0.637344	-0.00643837	0.0174978	0.713823
cg09833400	-0.000456383	0.00826597	0.956099	-0.00197083	0.00465009	0.672763	0.00344517	0.00666615	0.606628
cg09833475	-0.0205621	0.04325	0.635703	0.0169172	0.0243306	0.488761	0.0114342	0.0348793	0.743851
cg09833538	0.00780321	0.0112401	0.489431	-0.00100735	0.00632321	0.873803	-0.00859797	0.00906467	0.345556
cg09833545	-0.00393761	0.00852504	0.645342	-0.000755206	0.00479583	0.875247	-0.000654144	0.00687508	0.924422
cg09833600	-0.00373083	0.0111509	0.738767	-0.0119255	0.006273	0.0606797	0.00831169	0.00899269	0.357961
cg09833619	-8.33338e-05	0.0245811	0.997303	-0.0182658	0.0138283	0.19008	0.00375572	0.0198236	0.850186
cg09833624	-0.00828748	0.00945535	0.383236	-0.00412358	0.00531918	0.440357	0.00736419	0.00762534	0.336908
cg09833634	-0.00190406	0.0495759	0.969453	-0.0382421	0.0278893	0.173919	0.0181922	0.0399809	0.650254
cg09833641	-0.0178525	0.0149558	0.235922	0.00520425	0.00841349	0.53786	0.0157109	0.0120612	0.19623
cg09833701	-0.0100966	0.0127582	0.430922	0.00806654	0.0071772	0.264215	0.0115769	0.0102889	0.263677
cg09833737	-0.00348221	0.00790941	0.660866	-0.00199704	0.0044495	0.654701	-0.000893176	0.0063786	0.88897
cg09833738	-0.00523061	0.01186	0.660313	0.000943244	0.00667196	0.887909	0.0043076	0.00956462	0.653592
cg09833785	-0.00063553	0.0117503	0.956993	-0.0039576	0.00661023	0.550959	0.0080196	0.00947612	0.399764
cg09833789	0.00155875	0.00379974	0.682672	-0.00104641	0.00213758	0.625728	-0.000877457	0.00306433	0.77531
cg09834049	-0.0154531	0.00889549	0.0859779	0.00418662	0.00500423	0.405153	0.010851	0.00717383	0.134097
cg09834061	-0.00892054	0.0139776	0.525056	0.0020648	0.00786319	0.793502	-0.00417359	0.0112723	0.712116
cg09834142	0.00641974	0.0121051	0.597263	0.000948124	0.00680981	0.889598	-0.0030425	0.00976223	0.756062
cg09834162	0.00459015	0.00374804	0.224079	-0.0029982	0.00210849	0.158695	-0.00192923	0.00302264	0.52502
cg09834163	0.00320113	0.0114192	0.779907	-0.00548466	0.00642398	0.395627	0.00479659	0.00920912	0.603824
cg09834172	0.00320811	0.0129992	0.805663	-0.00219768	0.0073128	0.76451	-0.00492357	0.0104833	0.639801
cg09834179	-0.000880254	0.0120812	0.942088	0.00612387	0.0067964	0.370109	0.00318421	0.00974301	0.744607
cg09834205	-0.000370531	0.00277722	0.894178	-0.00037795	0.00156235	0.809431	0.000870689	0.00223971	0.698433
cg09834232	-0.00610503	0.00575422	0.29171	0.00405298	0.00323708	0.213986	0.00457894	0.00464053	0.326577
cg09834234	-0.0057	0.00362033	0.1191	0.00377835	0.00203664	0.0670364	0.00177842	0.00291964	0.544067
cg09834258	0.0149232	0.013282	0.264361	-0.0140287	0.00747192	0.0638768	-0.00492829	0.0107114	0.646621
cg09834272	-0.000587497	0.00263231	0.823926	-0.000703592	0.00148083	0.63591	0.00105841	0.00212285	0.619361
cg09834319	-0.00861195	0.0112881	0.447621	0.0054017	0.00635021	0.397363	0.00717969	0.00910337	0.432491
cg09834343	0.0349494	0.0207598	0.0959449	-0.000680063	0.0116786	0.953701	-0.0199214	0.0167419	0.237393
cg09834351	0.00367221	0.00239769	0.129345	-0.00349324	0.00134884	0.0112968	-0.00147854	0.00193364	0.446602
cg09834369	-0.0307771	0.0754758	0.684464	0.0537781	0.0424595	0.208768	-0.0060519	0.060868	0.921034
cg09834392	0.00685762	0.0083624	0.414479	-0.0016666	0.00470433	0.724014	-0.000513227	0.00674392	0.939517
cg09834444	-0.00457508	0.00939529	0.627544	0.00209572	0.00528539	0.692721	0.00355174	0.0075769	0.640442
cg09834465	-0.0108038	0.0181361	0.552953	0.00918788	0.0102026	0.370376	0.00364837	0.014626	0.803619
cg09834467	0.0072853	0.00957163	0.448683	0.000583914	0.0053846	0.913901	-0.00995888	0.00771912	0.200495
cg09834503	-0.00697111	0.00881778	0.431392	0.00222029	0.00496051	0.655586	0.00490845	0.00711116	0.49192
cg09834582	0.0109423	0.0237547	0.646234	-0.00673621	0.0133634	0.615509	0.00471785	0.0191571	0.806066
cg09834652	0.00010554	0.0140614	0.994029	-0.00778812	0.00791037	0.327642	-0.00350201	0.01134	0.758214
cg09834689	-0.00558423	0.0129127	0.666502	0.00268724	0.00726416	0.712353	-0.00374151	0.0104136	0.720267
cg09834706	0.0324895	0.0353001	0.359978	-0.0288045	0.0198583	0.1506	-0.0190461	0.028468	0.505285
cg09834711	0.00288146	0.00874989	0.742728	0.00267125	0.00492232	0.588769	-0.00769674	0.00705641	0.278468
cg09834729	0.00139022	0.0220088	0.949782	-0.0190165	0.0123812	0.128274	-0.00137163	0.0177492	0.938584
cg09834756	0.0121987	0.0107661	0.260372	-0.00211877	0.00605656	0.727331	-0.00440657	0.00868241	0.613098
cg09834771	0.00780086	0.015233	0.609909	0.00336384	0.00856947	0.695644	-0.0104998	0.0122848	0.395121
cg09834789	-0.00975091	0.0144174	0.500668	0.0117522	0.00811063	0.15102	0.0124095	0.011627	0.28886
cg09834794	-0.0227478	0.0161914	0.163687	0.0118462	0.0091086	0.196929	0.0135805	0.0130577	0.301271
cg09834800	-0.0355082	0.0125044	0.00564908	0.0157884	0.00703443	0.0274012	0.0310839	0.0100842	0.00276793
cg09834811	0.0137693	0.0212378	0.518514	-0.00563271	0.0119475	0.638524	-0.0126282	0.0171274	0.462965
cg09834822	-0.00292249	0.00876653	0.739677	0.0018658	0.00493168	0.706129	-0.00258411	0.00706983	0.715637
cg09834921	-0.00164282	0.00687443	0.8117	-0.00065656	0.00386727	0.865592	0.00692303	0.00554394	0.215182
cg09834951	0.0114932	0.012491	0.360113	-0.0112133	0.00702692	0.114254	-0.0044063	0.0100735	0.662919
cg09835044	-0.00701507	0.00501035	0.165118	0.00510242	0.00281861	0.0737891	0.00415318	0.00404063	0.306934
cg09835085	-0.00964633	0.01865	0.606339	0.00456536	0.0104917	0.664563	0.0110725	0.0150404	0.463646
cg09835105	0.00332861	0.00807931	0.681383	0.00364915	0.00454508	0.424284	-0.00245473	0.00651562	0.707301
cg09835161	-0.00437886	0.0161369	0.786774	0.019786	0.00907794	0.0320558	0.000160203	0.0130137	0.990207
cg09835165	0.0285032	0.0176996	0.111021	-0.00743989	0.00995704	0.457006	-0.0326609	0.014274	0.0246112
cg09835207	0.0202151	0.0106215	0.0603958	-0.00713572	0.0059752	0.235713	-0.0176635	0.00856578	0.042252
cg09835220	0.0144619	0.0236824	0.543053	-0.0162029	0.0133227	0.22728	-0.00781096	0.0190988	0.683586
cg09835239	0.0012245	0.00321775	0.70449	0.00174712	0.00181017	0.337198	-0.00169479	0.00259498	0.515452
cg09835278	-0.001649	0.00684031	0.81008	0.0106233	0.00384807	0.00706541	-0.00198113	0.00551642	0.720387
cg09835320	-0.00345299	0.00318595	0.281511	-0.000374084	0.00179228	0.835167	0.00365192	0.00256934	0.158875
cg09835352	-0.014887	0.0136237	0.2776	0.00859387	0.00766412	0.265313	0.00508496	0.0109869	0.644677
cg09835408	-0.00745037	0.0119617	0.53505	0.0086106	0.00672916	0.204169	0.00460723	0.00964661	0.63416
cg09835421	-0.00628642	0.00975088	0.520856	0.00844259	0.00548543	0.127496	0.0137633	0.00786367	0.0836849
cg09835424	-0.00887087	0.00959089	0.357622	0.00102753	0.00539543	0.849414	0.00790726	0.00773464	0.309531
cg09835486	0.000785944	0.00806113	0.922561	0.00881505	0.00453485	0.0552225	-0.00281799	0.00650096	0.665769
cg09835543	0.00109816	0.00349634	0.754223	-0.00305049	0.00196689	0.124636	-0.00225231	0.00281965	0.426638
cg09835575	0.0048387	0.0151622	0.750412	-0.00152182	0.00852964	0.858821	-0.00510347	0.0122277	0.677461
cg09835596	-0.0220359	0.0192489	0.255512	0.0146819	0.0108286	0.17874	0.0176587	0.0155234	0.258504
cg09835601	-0.00668761	0.0146417	0.649016	0.000585856	0.00823683	0.943464	-0.00191345	0.0118079	0.871653
cg09835675	0.00080075	0.00222132	0.719379	-0.002181	0.00124962	0.0845413	0.000452464	0.0017914	0.801206
cg09835686	-0.00452397	0.0122558	0.71295	0.0026116	0.00689462	0.70579	0.00796501	0.00988382	0.42257
cg09835774	0.01997	0.0197567	0.314985	-0.0173908	0.0111143	0.121364	-0.0147991	0.015933	0.355605
cg09835829	-0.00187303	0.00847217	0.82556	0.00732499	0.00476609	0.128032	0.00205261	0.00683244	0.76459
cg09835867	-0.00458426	0.00318467	0.153688	0.00238224	0.00179156	0.187175	0.00348356	0.0025683	0.178574
cg09835878	-0.000648809	0.0153465	0.966377	0.00450925	0.0086333	0.602814	0.000298567	0.0123763	0.98081
cg09835908	0.00846848	0.00541907	0.121835	-0.00153502	0.00304854	0.615898	-0.0062364	0.00437025	0.15724
cg09835988	0.0225593	0.0113283	0.0496482	-0.0146307	0.00637285	0.0241494	-0.0136991	0.00913582	0.13745
cg09836187	0.0025327	0.0173189	0.884079	-0.00921351	0.00974291	0.347001	0.00094609	0.013967	0.946154
cg09836205	-0.00351382	0.0232173	0.880062	0.0143489	0.0130611	0.275045	0.0167315	0.0187238	0.374061
cg09836210	-0.0117122	0.00965368	0.228402	-0.0019758	0.00543075	0.716898	0.00608028	0.00778528	0.436974
cg09836251	0.027907	0.0159689	0.0841478	-0.00583195	0.00898344	0.517967	-0.0106363	0.0128783	0.411167
cg09836272	0.0132761	0.00972984	0.176021	-0.00848557	0.0054736	0.124792	-0.0160156	0.0078467	0.0443467
cg09836324	0.00310879	0.00303059	0.307894	0.00132123	0.00170488	0.44051	-0.0024818	0.00244404	0.312774
cg09836344	0.0162729	0.0232963	0.486761	0.00112369	0.0131055	0.931874	-0.0219408	0.0187875	0.246135
cg09836361	0.00689888	0.00993748	0.489432	-0.00382346	0.00559041	0.495879	-0.00704437	0.00801416	0.381884
cg09836395	-0.00404018	0.00734527	0.583736	-0.00287824	0.00413214	0.487986	0.00487913	0.00592365	0.412433
cg09836433	-0.0244873	0.0229286	0.288552	-0.0029347	0.0128987	0.820566	0.0315019	0.0184909	0.0921022
cg09836531	-0.00527385	0.00585021	0.36988	-0.00121131	0.00329108	0.713745	0.00679467	0.00471795	0.153491
cg09836543	-0.0155461	0.0127158	0.224868	0.00553415	0.00715339	0.44129	0.0117804	0.0102548	0.253871
cg09836616	-0.00143015	0.0231718	0.950931	0.00715772	0.0130355	0.58438	9.82147e-05	0.0186871	0.995819
cg09836782	-0.00270345	0.0116959	0.817757	-0.00343133	0.00657961	0.603368	0.00164752	0.00943224	0.861755
cg09836792	0.01437	0.0124059	0.249979	0.00499639	0.00697905	0.476007	-0.00987947	0.0100049	0.326216
cg09836802	-0.0107537	0.0131019	0.41407	0.0130953	0.00737056	0.0791941	0.00222171	0.0105661	0.833962
cg09836827	0.00246137	0.0109975	0.823441	-0.00100692	0.00618673	0.871098	0.00923769	0.00886901	0.300565
cg09836839	0.00776399	0.00738456	0.296063	0.000680813	0.00415424	0.870212	-0.00236867	0.00595533	0.69182
cg09836867	0.0396083	0.0207819	0.0600421	-0.0240722	0.011691	0.042552	-0.0245337	0.0167597	0.146922
cg09836914	0.00883374	0.0139229	0.527473	0.00154593	0.00783241	0.844004	0.00199602	0.0112282	0.859328
cg09836921	0.0151603	0.0409387	0.712068	-0.02698	0.0230304	0.244674	0.0133517	0.0330153	0.686927
cg09836940	-0.0222426	0.0313551	0.480032	0.0241087	0.017639	0.175299	0.015693	0.0252865	0.536518
cg09836979	-0.0101105	0.00818561	0.220178	0.00567966	0.00460488	0.220826	0.000829873	0.00660134	0.900256
cg09837037	0.000975514	0.00450871	0.829224	-0.00261171	0.00253641	0.306078	0.000978194	0.00363608	0.788563
cg09837088	0.00670246	0.00945387	0.480286	-0.00646007	0.00531835	0.227853	0.00095771	0.00762414	0.900333
cg09837116	-0.0110436	0.0155805	0.480382	0.00138676	0.00876492	0.874661	0.0151098	0.012565	0.232495
cg09837134	0.00524756	0.00839381	0.533534	0.000102643	0.004722	0.982709	-0.00468841	0.00676925	0.490446
cg09837155	-0.030129	0.0252055	0.235281	0.02943	0.0141795	0.0409603	0.0273068	0.0203271	0.182729
cg09837169	0.00438108	0.00750837	0.561107	0.00288733	0.00422389	0.496106	-0.00211572	0.00605518	0.727648
cg09837243	-0.0078432	0.00842334	0.354425	0.00181682	0.00473862	0.702374	0.0088306	0.00679306	0.197135
cg09837245	-0.0109031	0.00704856	0.125614	-0.00108581	0.00396522	0.784877	0.0142057	0.00568437	0.0143751
cg09837298	0.00269172	0.0153263	0.861004	-0.000475329	0.00862193	0.956164	-0.00932772	0.01236	0.452534
cg09837314	0.00689269	0.0111661	0.538695	0.00866114	0.00628157	0.171569	-0.0057438	0.00900498	0.525288
cg09837361	0.000756255	0.00486699	0.876887	0.000363633	0.00273796	0.894656	0.000662908	0.00392502	0.866282
cg09837467	0.0171058	0.0148023	0.251077	-0.0126473	0.00832717	0.132523	-0.00928371	0.0119375	0.438907
cg09837476	-0.0135708	0.0111437	0.226667	0.00675995	0.00626895	0.28394	0.0012344	0.00898688	0.891075
cg09837481	0.0049254	0.00835072	0.556878	-0.00547474	0.00469776	0.24712	-0.000250012	0.0067345	0.970473
cg09837513	-0.000381611	0.0102121	0.970279	0.0101563	0.00574491	0.0806704	-0.000722101	0.00823564	0.930337
cg09837559	-0.0025412	0.0128711	0.843959	0.000452593	0.00724074	0.950306	0.00345196	0.01038	0.740286
cg09837618	0.01736	0.012957	0.183875	-0.00293378	0.00728904	0.688332	-0.00788027	0.0104492	0.452845
cg09837632	1.64514e-05	0.00275123	0.995243	-0.00109778	0.00154773	0.48009	0.00136949	0.00221875	0.53873
cg09837644	0.00316414	0.010738	0.768966	0.00215073	0.00604074	0.722695	-0.006533	0.00865972	0.452687
cg09837647	-0.00813468	0.0124668	0.515836	0.00562615	0.00701331	0.424668	0.00379632	0.010054	0.706673
cg09837648	-0.00191456	0.0154674	0.901781	0.00959432	0.00870128	0.273299	-0.00133225	0.0124738	0.915196
cg09837656	-0.00530223	0.00790247	0.504066	0.00290323	0.0044456	0.515482	0.00140414	0.00637301	0.826145
cg09837748	-8.59577e-05	0.00351621	0.980554	-0.00124959	0.00197807	0.529263	0.00127906	0.00283567	0.653095
cg09837755	-0.0107787	0.0144774	0.458616	0.00749017	0.00814439	0.360347	-0.00105752	0.0116754	0.928042
cg09837797	-0.00928131	0.00717477	0.199307	-0.00313923	0.00403622	0.438867	0.00769103	0.00578615	0.187334
cg09837799	0.0115451	0.0115286	0.319459	0.0105114	0.00648549	0.108774	-0.0103065	0.00929731	0.270753
cg09837864	-0.0019188	0.00357505	0.592863	-0.000604507	0.00201117	0.764473	0.00253712	0.00288312	0.381346
cg09837911	-0.000182197	0.0195023	0.992568	0.0111297	0.0109711	0.313248	0.0134265	0.0157277	0.395682
cg09837935	-0.0296603	0.0389183	0.448101	0.00454189	0.0218938	0.836154	0.0115686	0.031386	0.71335
cg09837943	-0.00167307	0.009579	0.861762	-0.00343945	0.00538874	0.525016	0.000430574	0.00772505	0.955682
cg09837951	-0.0345829	0.0382712	0.368747	-0.0274518	0.0215298	0.205762	0.00694591	0.0308641	0.822482
cg09837971	-0.00472482	0.00981233	0.631385	-0.00652772	0.00552	0.240282	0.00926775	0.00791322	0.244802
cg09837977	-0.00127209	0.00644816	0.84408	0.00472687	0.00362746	0.196067	5.20568e-05	0.00520017	0.992036
cg09837995	-0.0302691	0.0129827	0.0220934	0.00709773	0.0073035	0.333895	0.0190733	0.01047	0.0720162
cg09838028	-0.00885897	0.00978301	0.367736	0.00171222	0.00550351	0.756475	0.00296995	0.00788958	0.707529
cg09838036	0.00245324	0.010333	0.812905	0.000431214	0.00581293	0.94104	0.00133393	0.00833315	0.873202
cg09838042	-0.00228045	0.00472994	0.630952	0.00097945	0.00266087	0.713718	0.00587572	0.0038145	0.127186
cg09838062	-0.00219351	0.0075726	0.772779	0.00240584	0.00426003	0.573733	0.00668195	0.00610698	0.27698
cg09838070	-0.000929809	0.00351954	0.792277	0.00025081	0.00197995	0.899497	0.00189967	0.00283836	0.505128
cg09838115	0.00187871	0.0131705	0.886908	0.0124124	0.00740916	0.0975547	-0.00845362	0.0106214	0.428306
cg09838146	-0.00343556	0.0129668	0.791689	0.0041525	0.00729458	0.570682	0.00332116	0.0104572	0.75157
cg09838159	0.0222528	0.00957522	0.0225122	0.00294323	0.00538662	0.586224	-0.0117182	0.00772201	0.132849
cg09838168	0.00851975	0.0140117	0.544778	0.00112061	0.00788238	0.887285	-0.0109362	0.0112998	0.335878
cg09838169	-0.00225934	0.00430477	0.601056	-0.00275303	0.00242168	0.258806	0.00304763	0.00347161	0.382489
cg09838217	7.89334e-05	0.0191197	0.996716	-0.00646296	0.0107559	0.549522	-0.00805075	0.0154192	0.602941
cg09838262	0.00551401	0.00940205	0.559115	0.000541428	0.0052892	0.918708	-0.00274244	0.00758236	0.718483
cg09838285	-0.00560085	0.00293681	0.0598831	0.00236433	0.00165213	0.156073	0.00439229	0.00236842	0.0671314
cg09838287	0.00151649	0.00309359	0.625253	-0.000465493	0.00174033	0.789752	-0.00272815	0.00249485	0.277258
cg09838302	0.0315669	0.0220405	0.155749	-0.0334277	0.0123991	0.00845911	-0.0240679	0.0177748	0.179309
cg09838326	0.0205196	0.0122719	0.0981848	-0.00603705	0.00690364	0.384325	-0.00131055	0.00989675	0.894963
cg09838336	-0.00683735	0.0145982	0.640719	-0.00196029	0.00821232	0.811912	-0.00159655	0.0117728	0.892448
cg09838346	0.0135376	0.0107407	0.210974	-0.00422844	0.00604228	0.485958	-0.00903088	0.00866195	0.300094
cg09838390	-0.00357733	0.0129343	0.782777	0.00207092	0.00727631	0.776634	0.0123144	0.010431	0.24107
cg09838441	0.0210785	0.0114771	0.0697698	-0.0161786	0.00645655	0.0141252	-0.00811146	0.00925582	0.383303
cg09838442	-0.00879961	0.0120897	0.468701	-0.00459694	0.00680118	0.500936	0.0166389	0.00974986	0.091551
cg09838499	-0.000455621	0.0122656	0.970455	-0.00307809	0.00690011	0.656665	0.00459051	0.00989169	0.643779
cg09838562	-0.00503886	0.0047114	0.28787	-0.000127507	0.00265044	0.961743	0.00699319	0.00379955	0.0691793
cg09838568	-0.00594108	0.00953873	0.535058	0.00932808	0.00536609	0.0857721	0.00144317	0.00769258	0.851633
cg09838660	-0.0188337	0.0100068	0.0632457	0.00759354	0.0056294	0.180949	0.0132747	0.00807005	0.103678
cg09838671	-0.0028163	0.00807032	0.727974	0.00745447	0.00454002	0.104296	0.005559	0.00650837	0.395434
cg09838676	-0.00182117	0.00795605	0.819493	-0.00084746	0.00447574	0.850273	0.0018464	0.00641621	0.774223
cg09838701	0.0031187	0.0108507	0.774491	0.00356103	0.00610415	0.561183	0.00183448	0.00875064	0.83445
cg09838823	0.0108115	0.0310335	0.728415	0.0142063	0.0174581	0.418071	0.0103	0.0250272	0.681704
cg09838876	0.00220473	0.00517872	0.671381	-0.00257474	0.00291333	0.379308	-0.000841017	0.00417641	0.840888
cg09838956	-0.0220381	0.0121351	0.0728867	0.0113055	0.0068267	0.101394	0.007405	0.00978645	0.451347
cg09838962	0.00303048	0.0105851	0.775347	0.007957	0.00595472	0.185034	-0.0054971	0.00853642	0.521336
cg09839021	0.0102962	0.00897522	0.254524	-0.000883846	0.00504908	0.861456	-0.00847998	0.00723814	0.244644
cg09839059	-0.0076746	0.00814341	0.348643	-0.000659566	0.00458114	0.885862	0.00350649	0.00656731	0.594783
cg09839092	-0.00262631	0.00250189	0.296817	4.65323e-05	0.00140746	0.973703	0.00291328	0.00201766	0.152446
cg09839093	0.00236765	0.0177912	0.894445	-0.0115799	0.0100086	0.250513	-0.00775465	0.0143478	0.590283
cg09839118	-0.00302251	0.00916031	0.742245	0.00148461	0.00515321	0.773975	0.00760833	0.0073874	0.305976
cg09839120	-0.0210403	0.0101241	0.0407039	0.0101629	0.00569542	0.0779255	0.0143799	0.00816469	0.0817948
cg09839152	0.0201214	0.0184061	0.277399	-0.016113	0.0103545	0.123391	-0.0209131	0.0148438	0.162518
cg09839170	-0.00448195	0.0039355	0.257965	0.00449695	0.00221395	0.0453602	0.00264162	0.00317382	0.407562
cg09839204	0.0103696	0.0202257	0.609496	-0.00271731	0.0113781	0.811821	-0.00956394	0.0163112	0.5592
cg09839235	0.00416045	0.0114626	0.717537	0.00058769	0.00644838	0.927598	-0.00240833	0.0092441	0.795088
cg09839276	0.0155099	0.0180755	0.393271	-0.00958427	0.0101685	0.348584	-0.00445602	0.0145771	0.760591
cg09839279	0.0121994	0.00713866	0.0911155	0.000564172	0.00401591	0.88861	-0.013668	0.00575702	0.0198421
cg09839318	0.0082999	0.00609599	0.176943	-0.0038926	0.00342935	0.259531	-0.00953536	0.00491616	0.0557455
cg09839321	0.0092742	0.0138345	0.50444	-0.015166	0.00778268	0.0546319	-0.0121937	0.0111569	0.277511
cg09839322	-0.00417562	0.0118698	0.72587	-0.00370045	0.00667746	0.580917	0.00295965	0.00957251	0.757939
cg09839355	0.00250704	0.00817448	0.759828	-0.00337944	0.00459862	0.464434	-0.00190683	0.00659237	0.773096
cg09839443	-0.016865	0.00927534	0.072546	0.0105571	0.00521791	0.0461895	0.00803615	0.00748016	0.285716
cg09839552	-0.00402382	0.0194451	0.836557	-0.00270006	0.010939	0.805636	-0.00954065	0.0156816	0.544547
cg09839554	0.0287882	0.0223237	0.200694	-0.0124067	0.0125584	0.325995	-0.0299774	0.0180031	0.0995696
cg09839592	0.00157119	0.00332026	0.637275	-1.691e-05	0.00186784	0.992798	-0.00272298	0.00267765	0.312073
cg09839635	0.00209803	0.00351753	0.552459	-0.000576128	0.00197881	0.771647	-0.00218257	0.00283674	0.443792
cg09839654	0.0259384	0.0126061	0.0426925	-0.00899368	0.00709166	0.208187	-0.015436	0.0101663	0.132636
cg09839697	0.00212278	0.00272128	0.437519	-0.000965313	0.00153088	0.530019	3.54406e-05	0.0021946	0.987153
cg09839738	-0.00107613	0.00287434	0.709045	0.000547467	0.00161698	0.735767	-0.000389721	0.00231804	0.866884
cg09839797	-0.00611791	0.00891005	0.494185	-0.00635179	0.00501242	0.208541	0.00516678	0.00718558	0.474084
cg09839813	0.00330237	0.0109218	0.763112	-0.00438567	0.00614413	0.477308	-0.00738898	0.00880795	0.403879
cg09839862	0.0151499	0.024794	0.54281	-0.0236586	0.013948	0.0935085	-0.00554686	0.0199953	0.78214
cg09839874	0.00601628	0.00802612	0.455573	-0.000140159	0.00451516	0.975309	-0.00457982	0.00647272	0.481156
cg09839877	-0.0169153	0.00846585	0.0489069	-0.000251632	0.00476253	0.957987	0.0131294	0.00682735	0.0578214
cg09839908	0.00508712	0.0091494	0.579667	0.00130702	0.00514707	0.800159	-0.0089082	0.0073786	0.230665
cg09839914	0.0281199	0.0172317	0.106407	-0.0178257	0.00969385	0.0694267	-0.0215576	0.0138967	0.124551
cg09839956	0.00438681	0.00612519	0.475836	-0.000907242	0.00344578	0.792964	-0.00207126	0.00493971	0.676049
cg09839963	-0.0107434	0.0156331	0.493814	0.0156989	0.0087945	0.0778147	-0.00415222	0.0126074	0.742703
cg09839978	-0.00844662	0.0286575	0.768908	0.0122726	0.0161215	0.44861	0.0108469	0.023111	0.640029
cg09840059	0.00436657	0.00345603	0.209878	-0.0032036	0.00194422	0.103095	-0.00466845	0.00278714	0.0976112
cg09840122	0.00259376	0.0234795	0.912297	-0.0109491	0.0132086	0.409462	0.00585917	0.0189352	0.75775
cg09840141	0.00484772	0.00723623	0.504722	-0.00856864	0.0040708	0.038252	0.00441442	0.00583571	0.451471
cg09840146	-0.00263741	0.0138097	0.848995	0.00903506	0.00776875	0.248084	-0.00824042	0.0111369	0.461388
cg09840150	-0.0139852	0.0110938	0.210892	-0.00339504	0.0062409	0.587866	0.0161494	0.00894667	0.0746041
cg09840155	-0.00372436	0.0110036	0.735847	-0.00172695	0.00619019	0.780937	0.00176846	0.00887397	0.842515
cg09840174	0.00167962	0.00298907	0.575649	-0.000278099	0.00168153	0.869034	-0.000622077	0.00241056	0.796982
cg09840221	0.00579809	0.0104102	0.579016	-0.00970521	0.00585633	0.101162	-0.00175921	0.00839538	0.834524
cg09840309	0.000162971	0.00315385	0.95891	-0.000891264	0.00177422	0.616727	-0.000374658	0.00254345	0.883242
cg09840374	0.00677395	0.0103377	0.514066	-0.00421538	0.00581556	0.470537	-0.000850453	0.00833692	0.918989
cg09840386	-0.00218539	0.0272668	0.936308	0.0102655	0.0153392	0.505158	0.0168657	0.0219895	0.445215
cg09840472	0.00791825	0.0102394	0.441483	-0.00882495	0.00576025	0.129225	-0.00393047	0.00825763	0.635309
cg09840475	-0.000675383	0.00480985	0.888663	-0.00485305	0.00270582	0.0764394	0.0026356	0.00387894	0.498689
cg09840563	0.00381062	0.00965685	0.694125	-0.00248623	0.00543254	0.648368	0.0012346	0.00778784	0.874416
cg09840585	-0.0112405	0.0171943	0.515047	0.00623544	0.00967278	0.520898	0.016485	0.0138665	0.237814
cg09840599	-0.0044005	0.00900721	0.626416	-0.000480505	0.00506708	0.924674	0.00434764	0.00726393	0.551082
cg09840619	-0.00129304	0.00943777	0.891349	0.000402067	0.00530929	0.939813	-0.00316646	0.00761116	0.678438
cg09840635	-0.0316613	0.0158169	0.0485028	0.00913946	0.00889794	0.307267	0.0316081	0.0127557	0.0151919
cg09840643	0.00295659	0.00948335	0.755981	-0.00114029	0.00533494	0.831262	0.0025138	0.00764792	0.743198
cg09840645	0.00581147	0.0158519	0.714821	-0.00678157	0.00891762	0.449079	-0.000793752	0.0127839	0.950637
cg09840665	0.00706244	0.00755462	0.352514	0.00390968	0.00424991	0.360205	-0.00546195	0.00609248	0.372514
cg09840667	-0.0247727	0.0299871	0.411053	0.03088	0.0168695	0.0706763	0.0312698	0.0241833	0.199503
cg09840720	0.0239475	0.0231721	0.304319	-0.0225588	0.0130356	0.0871618	-0.0245452	0.0186873	0.19256
cg09840721	-0.00120383	0.0126003	0.924111	0.000609578	0.00708839	0.931671	0.005896	0.0101616	0.563299
cg09840736	-0.00272647	0.00338469	0.422762	-2.29682e-06	0.00190409	0.99904	0.00132748	0.00272961	0.627989
cg09840824	0.030192	0.0156073	0.0563816	-0.0180826	0.00878004	0.0425051	-0.0261281	0.0125867	0.0409289
cg09840840	-0.00281914	0.00286481	0.32788	-0.00135376	0.00161162	0.403268	0.00598674	0.00231035	0.0112525
cg09840968	-0.00403865	0.0100736	0.689488	-0.00581776	0.00566697	0.307518	0.00298219	0.00812391	0.714465
cg09840973	0.0136776	0.00764348	0.0771052	-0.00539467	0.0042999	0.213061	-0.00782163	0.00616414	0.207943
cg09840989	-0.018804	0.0169121	0.269332	-0.00661134	0.00951405	0.489011	0.00686427	0.0136389	0.616065
cg09841001	-0.0274642	0.0172506	0.115081	0.00255012	0.00970447	0.793358	0.0238785	0.0139119	0.0897289
cg09841029	0.0036356	0.0144692	0.802216	0.00113277	0.00813976	0.889649	-0.00494445	0.0116688	0.672831
cg09841052	0.00519309	0.0128318	0.686711	-0.00236585	0.00721862	0.743913	-0.00177989	0.0103483	0.863847
cg09841077	-0.00398527	0.0079964	0.619501	0.00717282	0.00449844	0.114533	0.00194058	0.00644876	0.764208
cg09841118	0.00250883	0.0086752	0.773136	0.00460403	0.0048803	0.348154	-0.0114986	0.00699618	0.103964
cg09841124	0.00307994	0.0117422	0.793726	0.000670676	0.00660564	0.919368	-0.00151728	0.00946955	0.873082
cg09841150	-0.00755201	0.0164555	0.647452	0.00743906	0.00925718	0.42387	0.00309036	0.0132707	0.816421
cg09841203	0.00214759	0.00249663	0.392102	-0.00373283	0.0014045	0.00939593	0.00106841	0.00201343	0.597049
cg09841264	0.00469614	0.0245536	0.848777	0.0133448	0.0138128	0.336727	0.0110536	0.0198014	0.578161
cg09841323	0.00365725	0.00414481	0.380066	-0.00211979	0.0023317	0.365858	-0.00270404	0.00334261	0.420797
cg09841361	-0.00278586	0.0170432	0.870546	-0.00456174	0.00958781	0.635447	0.00630227	0.0137446	0.647745
cg09841362	-0.0318083	0.023361	0.176923	0.0234241	0.0131419	0.0782549	0.0209129	0.0188397	0.270109
cg09841488	0.00207227	0.00290903	0.478194	-0.000163669	0.0016365	0.920571	-0.000379135	0.00234601	0.871998
cg09841537	-0.0167025	0.0100053	0.0987264	0.00436628	0.00562858	0.44006	0.0158418	0.00806888	0.0528782
cg09841598	-0.000421612	0.0106406	0.968487	-0.000609014	0.00598598	0.919203	0.00496254	0.00858123	0.56459
cg09841635	0.00157166	0.0039166	0.68922	5.99463e-05	0.00220332	0.978358	-0.00174441	0.00315857	0.582207
cg09841649	-0.0191605	0.0109206	0.082945	0.00674333	0.00614349	0.275462	0.0141246	0.00880703	0.11247
cg09841666	-0.00351695	0.0175496	0.841646	-0.014035	0.00987264	0.1588	-0.0122785	0.014153	0.388079
cg09841704	0.00988028	0.00790743	0.214915	-0.00294772	0.00444839	0.509349	-0.00741894	0.00637701	0.247927
cg09841774	-0.0012289	0.00945681	0.896914	-0.000191829	0.00532001	0.971321	0.00637994	0.00762652	0.405193
cg09841779	0.00296197	0.004235	0.48621	-0.00125445	0.00238243	0.599884	-0.00406932	0.00341534	0.23678
cg09841788	0.00939649	0.0224076	0.676022	0.0109068	0.0126055	0.389343	-0.00212983	0.0180707	0.906456
cg09841842	0.00306016	0.0125972	0.808651	-0.00120557	0.00708668	0.865321	-0.0101232	0.0101591	0.321852
cg09841874	0.0205639	0.0110058	0.0651421	-0.00358827	0.00619138	0.563745	-0.0168707	0.00887569	0.0607208
cg09841884	0.00570245	0.00384317	0.141563	-0.00166849	0.002162	0.442413	-0.00377174	0.00309935	0.226993
cg09841889	-0.00845265	0.0138663	0.543764	-0.00893654	0.00780058	0.255166	0.0105998	0.0111826	0.345876
cg09841898	-0.00607062	0.0197392	0.759184	0.00701519	0.0111045	0.529249	-0.00196514	0.0159189	0.902044
cg09841915	-0.00877537	0.0136526	0.522109	0.00470237	0.00768037	0.542002	-0.00109303	0.0110102	0.921154
cg09841972	0.00752954	0.0133659	0.574687	-0.0105923	0.0075191	0.162567	0.000998805	0.010779	0.92639
cg09842033	0.00413235	0.015232	0.786823	-0.00128149	0.00856891	0.881473	0.00164114	0.012284	0.894035
cg09842038	-0.0103281	0.00950869	0.280472	-0.000860539	0.00534919	0.872575	0.00621957	0.00766836	0.419591
cg09842053	-0.00634397	0.00683688	0.356084	0.00293954	0.00384614	0.446814	0.006236	0.00551365	0.261231
cg09842115	0.0137744	0.00928012	0.141432	-0.00785186	0.0052206	0.136284	-0.00335774	0.00748402	0.654822
cg09842116	0.0107347	0.0108271	0.324269	-0.00414267	0.00609085	0.49826	-0.00907086	0.00873157	0.301817
cg09842118	-0.0130508	0.0151009	0.389891	0.0049722	0.00849515	0.559898	0.00976108	0.0121783	0.425067
cg09842125	-0.0148319	0.0110775	0.184166	0.00574602	0.00623172	0.359107	0.00507624	0.00893351	0.571381
cg09842161	0.0379678	0.030733	0.220083	-0.0383062	0.0172891	0.02939	-0.0371813	0.0247849	0.137278
cg09842196	0.0267749	0.0207565	0.200565	-0.0062786	0.0116767	0.592188	-0.0313035	0.0167392	0.064916
cg09842237	-0.00787042	0.0127758	0.539512	0.0120503	0.0071871	0.0972842	0.00473024	0.0103031	0.647328
cg09842285	0.00335508	0.00253474	0.189172	0.000623354	0.00142594	0.663108	-0.00321023	0.00204416	0.120027
cg09842314	0.00714383	0.0183768	0.69844	0.00132616	0.010338	0.89823	-0.0159114	0.0148201	0.286026
cg09842404	0.00254144	0.00542162	0.640442	-0.00732695	0.00304998	0.0184701	-0.000567212	0.00437231	0.897088
cg09842420	-0.0021679	0.0127943	0.865851	-0.00446783	0.00719756	0.53643	-0.00804791	0.0103181	0.437569
cg09842540	0.000856827	0.00315257	0.786445	-0.00128268	0.00177351	0.471513	-0.00152823	0.00254242	0.549377
cg09842574	0.00806653	0.0126879	0.526638	0.00489591	0.0071377	0.494628	-0.0120356	0.0102323	0.242784
cg09842575	0.00500037	0.00468822	0.289181	-0.00747834	0.00263739	0.0057167	-0.00498695	0.00378085	0.19071
cg09842602	0.00185034	0.0135847	0.891979	-0.0161441	0.00764216	0.0375765	-0.000721278	0.0109555	0.947662
cg09842667	-0.0098556	0.0260793	0.70644	0.0216034	0.0146711	0.144576	-0.00555127	0.0210318	0.79246
cg09842685	0.0121376	0.011371	0.288808	0.00343247	0.00639687	0.592955	-0.00523114	0.00917026	0.56988
cg09842728	0.0154086	0.0240579	0.523582	-0.0193598	0.0135339	0.156251	-0.0114521	0.0194016	0.556579
cg09842735	0.0112372	0.00670194	0.0972753	-0.00340637	0.00377023	0.368818	-0.00741887	0.00540483	0.173476
cg09842892	0.0199142	0.00853756	0.0220361	0.00169126	0.00480287	0.725608	-0.0193627	0.00688518	0.00610834
cg09842906	-0.0138848	0.0113704	0.225412	0.00963496	0.00639651	0.135702	0.0059998	0.00916974	0.514682
cg09842926	0.0118698	0.0225346	0.599748	-0.0176795	0.012677	0.166768	-0.00803577	0.0181732	0.659485
cg09842946	-0.0417021	0.0198101	0.0382349	0.00750739	0.0111443	0.502361	0.0338631	0.015976	0.0369541
cg09842952	0.00153028	0.0030852	0.62117	-6.68529e-05	0.00173561	0.969365	-0.000825517	0.00248809	0.740866
cg09842957	-0.00461466	0.00376868	0.224156	0.00229167	0.0021201	0.282788	0.00168381	0.00303928	0.581023
cg09843007	0.00601723	0.00946581	0.526693	-0.0113662	0.00532507	0.0356833	-0.00177492	0.00763377	0.816702
cg09843049	-0.0100943	0.0136655	0.462143	0.000384756	0.00768765	0.960201	0.00218207	0.0110207	0.843519
cg09843155	-0.00215468	0.0185762	0.907933	-0.0186979	0.0104502	0.0771376	0.00422068	0.0149809	0.77883
cg09843173	0.000945252	0.00427589	0.825571	0.000296047	0.00240543	0.902339	-0.000890553	0.00344832	0.796833
cg09843260	-0.00856642	0.0147751	0.563591	0.00534711	0.00831184	0.521753	0.010557	0.0119155	0.37812
cg09843295	0.0106569	0.00640635	0.0998964	-0.00398797	0.00360395	0.271608	-0.0130426	0.00516645	0.0134455
cg09843331	0.00911576	0.00644094	0.160639	-0.00297979	0.0036234	0.413166	-0.00822172	0.00519434	0.117176
cg09843428	-0.00429334	0.00736814	0.561645	-0.00803767	0.004145	0.0558042	0.00573461	0.00594209	0.337241
cg09843477	1.32755e-05	0.00423305	0.997505	0.00156971	0.00238134	0.511568	0.000954138	0.00341378	0.780543
cg09843482	-8.21622e-05	0.00358303	0.981759	-0.00205992	0.00201566	0.309701	0.000433662	0.00288956	0.881058
cg09843506	0.00611624	0.0209709	0.771263	-0.0170889	0.0117974	0.151147	0.00962221	0.0169122	0.570889
cg09843517	0.0112252	0.0116072	0.336243	-0.0074926	0.00652972	0.25441	-0.00852714	0.00936071	0.364898
cg09843518	0.0242642	0.0166384	0.148437	-0.00272725	0.00936009	0.771478	-0.024166	0.0134182	0.0752517
cg09843519	0.0572202	0.0357954	0.113635	-0.00248394	0.020137	0.90212	-0.0211954	0.0288675	0.464828
cg09843573	0.00182635	0.00385366	0.636769	0.000593018	0.00216791	0.785099	-0.00358873	0.00310781	0.251431
cg09843580	-0.00143287	0.014684	0.922495	-0.000286516	0.00826062	0.972413	-0.0049553	0.011842	0.676674
cg09843754	-0.0157009	0.0121342	0.199193	0.00655988	0.0068262	0.339285	0.0112874	0.00978573	0.251957
cg09843796	0.00222616	0.00675933	0.742704	-0.00368804	0.00380252	0.33485	-0.00321406	0.00545111	0.557013
cg09843807	0.00290363	0.00626526	0.644227	-0.00246794	0.00352457	0.485708	0.00404619	0.00505267	0.425478
cg09843829	-0.00453938	0.00675078	0.503138	0.000766903	0.00379771	0.840447	0.0048655	0.00544422	0.374006
cg09843855	0.0137754	0.0142826	0.337537	-0.00922067	0.00803478	0.254356	-0.00400306	0.0115183	0.729045
cg09843874	-0.00158962	0.00451507	0.725657	-0.00176024	0.00253999	0.490192	0.00587464	0.00364121	0.11037
cg09843907	-0.0152656	0.0103947	0.145634	-0.00231084	0.00584765	0.693704	0.00609337	0.00838292	0.469297
cg09844001	0.00348951	0.00824326	0.673133	-0.00446251	0.00463731	0.338625	-0.000917413	0.00664784	0.890565
cg09844051	-0.00266688	0.00906174	0.769245	-0.00240759	0.00509775	0.637934	0.0106987	0.0073079	0.146884
cg09844079	-0.00160233	0.00507558	0.753009	-0.00134177	0.00285531	0.639615	0.000372742	0.00409324	0.927657
cg09844094	-0.0226502	0.01049	0.0336509	0.0109704	0.00590124	0.0664869	0.00771053	0.00845974	0.364642
cg09844185	-0.00309023	0.00557609	0.580902	-0.000419844	0.00313688	0.893844	0.00271138	0.00449688	0.54815
cg09844227	0.00177828	0.0102005	0.862019	0.00689078	0.00573837	0.233155	-0.00177997	0.00822627	0.829213
cg09844257	0.0083532	0.0145948	0.568603	-0.0107898	0.00821044	0.192328	-0.000178432	0.0117701	0.98794
cg09844261	0.0005892	0.00296894	0.843163	0.00245219	0.0016702	0.145742	-0.00122453	0.00239433	0.610377
cg09844292	-0.00169016	0.00969072	0.861958	0.00414521	0.00545159	0.44914	5.1602e-05	0.00781515	0.994747
cg09844317	-0.000604115	0.00249907	0.809567	-0.00158841	0.00140587	0.261722	0.000811036	0.00201539	0.688385
cg09844328	-8.01496e-05	0.00254954	0.974995	0.00120304	0.00143427	0.403943	0.000106078	0.0020561	0.958975
cg09844336	0.00371072	0.00267268	0.168646	-0.00119786	0.00150354	0.427848	-0.00335735	0.0021554	0.123034
cg09844342	0.00502494	0.00646879	0.439435	0.00183053	0.00363907	0.616251	-0.00331709	0.0052168	0.526585
cg09844354	0.0157727	0.00861443	0.0706107	-0.00138878	0.00484612	0.775135	-0.00820903	0.00694718	0.240645
cg09844357	0.006932	0.00577469	0.233315	0.00153203	0.0032486	0.638423	-0.00960791	0.00465704	0.0421555
cg09844358	0.0117502	0.00844072	0.167529	-0.00749918	0.00474839	0.117979	-0.00409748	0.00680708	0.548814
cg09844365	0.0133021	0.008427	0.118162	-0.0061587	0.00474068	0.197416	-0.00615822	0.00679602	0.367417
cg09844399	-0.0194986	0.0281108	0.489803	-0.00445629	0.0158139	0.778786	-0.0047628	0.0226701	0.834099
cg09844470	0.00359123	0.00852634	0.674678	-0.00614478	0.00479656	0.20365	0.00385078	0.00687613	0.576938
cg09844471	0.00453051	0.00585524	0.441223	0.000992308	0.00329391	0.763956	-0.00505065	0.004722	0.287828
cg09844475	0.00516582	0.00608552	0.398338	-0.00377234	0.00342346	0.273612	-0.00507343	0.00490771	0.304178
cg09844504	-0.00857257	0.00845131	0.313295	-0.00464393	0.00475435	0.331453	0.011196	0.00681562	0.104141
cg09844573	-0.00808969	0.0099493	0.418437	-0.00755496	0.00559706	0.180661	0.0089843	0.00802369	0.265986
cg09844625	0.000187364	0.0105733	0.985903	0.00404217	0.00594811	0.498622	-0.000556984	0.00852694	0.948072
cg09844653	0.0205117	0.0366822	0.577514	-0.0228015	0.0206358	0.272301	-0.033942	0.0295826	0.254451
cg09844680	0.00870353	0.00903494	0.33812	0.00419559	0.00508268	0.411416	-0.00876279	0.00728629	0.232455
cg09844687	0.00250703	0.0133647	0.851648	0.00185119	0.00751843	0.806105	-0.0100106	0.0107781	0.355628
cg09844772	-0.00525328	0.0123868	0.672561	0.00555173	0.00696828	0.427836	0.00219668	0.0099894	0.826475
cg09844775	0.00319773	0.00317717	0.317046	-0.00331292	0.00178734	0.0672736	-0.00121233	0.00256225	0.637319
cg09844794	-0.00649286	0.00849658	0.44688	0.00214215	0.00477982	0.655174	0.00377923	0.00685213	0.58271
cg09844805	-0.0120375	0.0117601	0.308935	0.00604629	0.00661574	0.363341	0.00354495	0.00948402	0.709498
cg09844907	0.00092385	0.00245296	0.707389	0.000883146	0.00137993	0.523898	-0.000111516	0.0019782	0.955177
cg09844976	-0.0248731	0.0129005	0.0571859	0.00972077	0.0072573	0.183996	0.0188275	0.0104037	0.0738787
cg09844983	0.000839905	0.00374281	0.822981	-0.00015048	0.00210555	0.943193	-0.00152711	0.00301842	0.614215
cg09844992	0.035907	0.0265765	0.180254	-0.0378088	0.0149508	0.0132896	-0.0212249	0.0214328	0.324837
cg09845015	-0.00135407	0.0147528	0.927086	0.013418	0.0082993	0.109636	0.0134247	0.0118975	0.262342
cg09845059	0.0243314	0.00870256	0.00639792	-0.00505549	0.00489569	0.304701	-0.0107835	0.00701825	0.128132
cg09845093	-0.014293	0.0133608	0.28775	-0.000984649	0.0075162	0.896082	0.0120417	0.0107749	0.266899
cg09845133	-0.00116756	0.00318524	0.714862	-0.000452751	0.00179188	0.801135	-0.000432219	0.00256876	0.866779
cg09845145	0.00672189	0.0106866	0.531035	-0.00562376	0.00601184	0.352208	0.00432538	0.0086183	0.617047
cg09845166	-0.0120322	0.00536024	0.0273836	0.00883684	0.00301544	0.00434497	0.00340134	0.0043228	0.433566
cg09845184	0.00539646	0.0110125	0.625376	-0.00647861	0.00619519	0.298642	-0.0073205	0.00888115	0.412091
cg09845205	0.0447327	0.0176809	0.0132505	-0.0238927	0.00994655	0.018479	-0.039489	0.0142589	0.00689381
cg09845296	-0.0013552	0.0194063	0.944491	-0.0119678	0.0109172	0.276072	-0.00847507	0.0156504	0.589562
cg09845310	-0.00370711	0.00961131	0.700681	0.00360286	0.00540692	0.506997	0.00267909	0.00775111	0.730467
cg09845379	-0.0258669	0.0175677	0.144602	0.0111546	0.00988284	0.262207	0.0117474	0.0141676	0.409328
cg09845387	-0.0381251	0.0227058	0.0968075	0.0213753	0.0127733	0.0979196	0.0277583	0.0183113	0.133252
cg09845429	0.00564967	0.0126661	0.656699	-0.00393429	0.00712544	0.582297	0.00156472	0.0102147	0.878617
cg09845435	0.00865632	0.0138525	0.533716	-0.01402	0.00779285	0.0755552	0.0036753	0.0111715	0.742973
cg09845476	0.00735183	0.00586151	0.213188	-0.00570368	0.00329744	0.0873085	-0.00306273	0.00472706	0.518787
cg09845489	0.02573	0.0132014	0.0545894	-0.00983349	0.00742655	0.18902	-0.0124335	0.0106464	0.246129
cg09845604	-0.00879162	0.0319042	0.783552	0.00731017	0.0179479	0.684813	0.0385848	0.0257294	0.137413
cg09845666	-0.0173196	0.00734045	0.020593	0.00886369	0.00412943	0.0346853	0.0136733	0.00591976	0.0233255
cg09845692	0.0121116	0.0130248	0.355064	-0.00916623	0.00732722	0.214373	-0.015369	0.010504	0.147112
cg09845709	0.00358503	0.00557599	0.521993	-0.00369972	0.00313681	0.241509	-0.00391041	0.0044968	0.386969
cg09845761	0.0182	0.00742448	0.0162803	-0.00415665	0.0041767	0.322465	-0.00566956	0.00598753	0.346377
cg09845762	-0.0124063	0.0328942	0.706996	-0.00741015	0.0185049	0.689835	-0.00132671	0.0265278	0.96023
cg09845785	-0.00479285	0.0038733	0.219343	0.00211249	0.00217896	0.335048	0.00425323	0.00312365	0.176916
cg09845806	0.0156816	0.036227	0.666206	0.00800389	0.0203798	0.695497	0.00527895	0.0292155	0.857041
cg09845914	0.00999374	0.0109703	0.364879	-0.00588599	0.0061714	0.342913	-0.00158492	0.00884704	0.858249
cg09845941	-0.0132304	0.0236946	0.578058	0.0193989	0.0133296	0.149262	0.0133112	0.0191087	0.487953
cg09845946	-0.000106481	0.00235843	0.964094	-0.00143589	0.00132675	0.2822	0.000361974	0.00190197	0.849516
cg09845990	0.00873835	0.0113028	0.441601	-0.00841413	0.00635851	0.189288	-0.00549388	0.00911526	0.548305
cg09845996	0.0243646	0.0167221	0.148794	-0.00202502	0.00940716	0.830077	-0.0105841	0.0134857	0.434728
cg09846001	0.00355994	0.00334789	0.29064	-0.00202579	0.00188338	0.285144	-0.00166407	0.00269993	0.539318
cg09846054	-0.00183789	0.0185862	0.921463	-0.010889	0.0104558	0.300629	-0.0134982	0.014989	0.370375
cg09846076	-0.0146015	0.0088974	0.104473	0.00519478	0.0050053	0.302281	0.0105922	0.00717538	0.143589
cg09846084	0.00501106	0.0250854	0.842145	-0.0199385	0.014112	0.161342	-0.00520133	0.0202303	0.797718
cg09846146	0.00151698	0.00593604	0.798912	0.000173901	0.00333937	0.95859	-0.0053217	0.00478716	0.269418
cg09846177	-0.0272715	0.0179351	0.132081	0.0214903	0.0100895	0.0360662	0.0265245	0.0144639	0.0701774
cg09846180	0.00779405	0.00766152	0.311899	-0.00150225	0.00431005	0.728292	-0.0052221	0.00617869	0.400384
cg09846192	-0.00871479	0.0093197	0.352389	0.00214863	0.00524287	0.682969	0.00989229	0.00751594	0.191654
cg09846325	0.012609	0.00720796	0.0838452	0.000921711	0.00405489	0.82073	-0.0148768	0.00581291	0.0122594
cg09846330	0.00284315	0.0115371	0.805938	-0.00889345	0.00649026	0.174209	0.00450806	0.00930414	0.629261
cg09846458	0.0236497	0.0171185	0.170736	-0.00998158	0.00963013	0.302911	-0.00869538	0.0138053	0.530477
cg09846464	-0.0142772	0.0261459	0.586456	-0.00794673	0.0147086	0.590418	0.021493	0.0210856	0.310942
cg09846510	-0.00304367	0.00718991	0.673128	-0.00175712	0.00404474	0.665084	0.00320607	0.00579836	0.581765
cg09846625	0.00260361	0.0426342	0.951448	0.0449893	0.0239842	0.0641166	0.00124167	0.0343826	0.971277
cg09846789	0.0133085	0.015789	0.401652	0.000263696	0.00888222	0.976385	-0.0140304	0.0127331	0.273623
cg09846847	-0.0273201	0.0237934	0.254099	0.0160542	0.0133852	0.233704	0.0159639	0.0191884	0.407764
cg09846875	0.000927788	0.00667775	0.889828	-0.00241319	0.00375662	0.522353	0.00202781	0.00538532	0.70745
cg09846895	-0.00896474	0.01186	0.451811	-0.00937407	0.00667194	0.163666	0.0120434	0.00956459	0.211419
cg09846903	-0.0196567	0.00977518	0.0475076	-0.00667785	0.0054991	0.227976	0.0114216	0.00788327	0.151062
cg09846911	-0.000375517	0.00182713	0.837654	0.00183922	0.00102786	0.0771189	-0.000233739	0.0014735	0.874338
cg09846917	0.0187419	0.0116627	0.111764	0.00589004	0.00656095	0.371859	-0.0199083	0.00940548	0.0372112
cg09847009	-0.00703884	0.0114164	0.539175	0.00711689	0.00642237	0.270926	-0.00142387	0.00920682	0.877461
cg09847027	-0.0141746	0.0142537	0.322829	0.000729377	0.00801856	0.927737	0.00469583	0.011495	0.683927
cg09847085	-0.00121244	0.00512597	0.813591	-0.00188235	0.00288366	0.51567	0.00184042	0.00413388	0.657303
cg09847139	-0.0263893	0.0129017	0.0439063	0.00924557	0.00725795	0.206187	0.0253271	0.0104047	0.0170177
cg09847153	-0.0229795	0.0245899	0.352688	0.00335405	0.0138332	0.809005	0.000129915	0.0198307	0.994788
cg09847222	-0.066123	0.0213482	0.00264571	0.0164372	0.0120096	0.174708	0.0381148	0.0172164	0.0295155
cg09847234	0.00133598	0.00201265	0.50862	-0.00108312	0.00113223	0.341472	-0.00123496	0.00162311	0.448849
cg09847250	0.0147858	0.00962421	0.128175	-0.00426895	0.00541418	0.432611	-0.0165472	0.00776152	0.0358964
cg09847270	0.0040509	0.00264692	0.129626	-0.00180268	0.00148904	0.229392	-0.00156757	0.00213463	0.464755
cg09847283	-0.00205346	0.0105742	0.846486	-0.00229023	0.00594859	0.701197	0.00757465	0.00852763	0.376914
cg09847284	0.00291819	0.00776768	0.708088	-0.00241232	0.00436977	0.582365	0.00856432	0.0062643	0.175179
cg09847286	-0.029433	0.0263488	0.267119	-0.0182965	0.0148227	0.220471	0.0242076	0.0212492	0.25781
cg09847289	0.00531333	0.011469	0.644349	0.0061617	0.00645196	0.34228	-0.00296258	0.00924924	0.749523
cg09847295	-0.0488124	0.0203292	0.0185271	0.0145632	0.0114364	0.206345	0.0235648	0.0163947	0.154291
cg09847324	0.0187848	0.012078	0.123593	-0.0131739	0.00679458	0.0558344	-0.0106875	0.0097404	0.275638
cg09847325	0.00216652	0.00727713	0.766646	-0.00352142	0.00409381	0.392108	0.00213618	0.00586869	0.716765
cg09847330	0.0318144	0.0362034	0.382004	-0.022989	0.0203665	0.262173	-0.0318165	0.0291965	0.278909
cg09847335	-0.0098202	0.00782893	0.213154	0.00445604	0.00440423	0.314522	0.00571564	0.0063137	0.367878
cg09847368	0.0362732	0.0265087	0.174808	-0.0181966	0.0149127	0.225758	-0.0409399	0.0213781	0.0588507
cg09847415	0.0220315	0.00782785	0.00606923	-0.000357818	0.00440362	0.93543	-0.0228495	0.00631283	0.000500487
cg09847443	-0.000977771	0.00297455	0.743181	-0.000307511	0.00167335	0.854632	0.00102935	0.00239884	0.668933
cg09847476	0.000664864	0.00315927	0.833821	0.00166726	0.00177727	0.35085	5.30506e-05	0.00254782	0.983436
cg09847528	0.011852	0.0173075	0.495337	-0.00688969	0.00973644	0.481118	0.00202437	0.0139577	0.885026
cg09847541	0.00187948	0.010396	0.856963	-0.00203825	0.00584833	0.728313	-0.00278373	0.0083839	0.740681
cg09847549	0.00370165	0.00956554	0.69974	-0.00931337	0.00538117	0.0871281	-0.000133973	0.0077142	0.986184
cg09847584	0.00250894	0.00825732	0.761989	-3.63537e-05	0.00464522	0.993774	0.00559849	0.00665918	0.402865
cg09847593	0.00171885	0.00634635	0.78717	-0.00300536	0.00357019	0.402266	0.000453861	0.00511806	0.929546
cg09847626	-0.00551623	0.00675702	0.41657	0.00176302	0.00380122	0.643973	-0.00146767	0.00544925	0.788326
cg09847652	0.00420537	0.00780769	0.591558	-0.00814619	0.00439228	0.0671118	-0.00519136	0.00629657	0.411978
cg09847717	-0.00444765	0.00771036	0.565571	0.00221973	0.00433752	0.610153	0.00513104	0.00621807	0.411578
cg09847728	-0.0168454	0.0309919	0.58818	-0.0260646	0.0174348	0.138624	0.00904198	0.0249937	0.718421
cg09847782	-0.0525623	0.0300068	0.0834359	0.0169146	0.0168806	0.319179	0.0557736	0.0241992	0.0236174
cg09847789	-0.00352142	0.00597001	0.556855	0.0085211	0.00335847	0.0130003	0.00096671	0.00481456	0.841343
cg09847820	-0.0064219	0.0089787	0.476422	-0.00288973	0.00505104	0.568761	0.00717937	0.00724094	0.324257
cg09847839	-0.00552051	0.0136745	0.687442	0.000836257	0.00769271	0.913691	-0.00108539	0.0110279	0.921829
cg09847845	0.0107857	0.0202897	0.596399	-0.019406	0.0114141	0.0927546	-0.0120447	0.0163627	0.463693
cg09847849	-0.00879272	0.0221778	0.692756	0.000574914	0.0124763	0.963354	0.0115303	0.0178855	0.520875
cg09847882	-0.0354833	0.0191931	0.0679708	0.0263642	0.0107972	0.0166895	0.026651	0.0154784	0.0887405
cg09847994	0.00738042	0.0162265	0.650386	-0.0163133	0.00912837	0.0774858	0.00584554	0.013086	0.656227
cg09848010	-0.0089097	0.00927061	0.339243	0.00480544	0.00521525	0.359438	0.00404801	0.00747635	0.589619
cg09848074	-0.00542296	0.0117672	0.646081	0.00942406	0.00661973	0.158214	0.00795582	0.00948975	0.404181
cg09848079	-0.0084772	0.0114305	0.460358	-0.00473229	0.00643035	0.463799	0.00954959	0.00921825	0.303167
cg09848080	0.0231244	0.020589	0.264538	-0.0114704	0.0115825	0.324825	-0.0180395	0.0166041	0.280353
cg09848096	-0.00583519	0.00768517	0.449786	0.00544262	0.00432335	0.211517	0.00366763	0.00619776	0.555577
cg09848122	0.0129591	0.0096293	0.181945	0.000672046	0.00541704	0.901559	-0.0123809	0.00776562	0.114575
cg09848191	0.0133019	0.0273616	0.62811	-0.0201062	0.0153925	0.194998	-0.020157	0.022066	0.363571
cg09848198	0.00295825	0.00297329	0.322588	-0.0009455	0.00167265	0.573378	1.1321e-05	0.00239783	0.996244
cg09848220	0.002075	0.00735965	0.778673	0.000712016	0.00414023	0.863866	-0.00125366	0.00593525	0.833219
cg09848259	-0.0163049	0.00935419	0.0849403	0.00220834	0.00526227	0.675796	0.0121527	0.00754376	0.110894
cg09848297	0.00625448	0.0144136	0.665438	0.00770351	0.00810846	0.344776	-0.00766596	0.0116239	0.511359
cg09848303	-0.00128098	0.0108248	0.90608	0.00447161	0.0060896	0.464785	0.0107651	0.00872977	0.220919
cg09848324	0.0143151	0.00992736	0.152981	-0.00453875	0.00558471	0.418655	-0.00556804	0.00800599	0.488649
cg09848405	-0.00206382	0.00232459	0.377142	0.00141445	0.00130772	0.282481	0.000241929	0.00187468	0.897622
cg09848409	-0.00203834	0.00822859	0.804953	0.00177441	0.00462906	0.70244	-0.00139281	0.00663601	0.834258
cg09848434	0.00334367	0.0139235	0.810796	0.0156506	0.00783279	0.0489039	-0.0132944	0.0112287	0.239729
cg09848493	0.00921911	0.0274188	0.737524	-0.0184956	0.0154247	0.233825	-0.0232527	0.0221121	0.295972
cg09848498	0.0216826	0.026726	0.419465	-0.0270714	0.0150349	0.0753188	-0.019589	0.0215534	0.365995
cg09848508	0.0190672	0.0214131	0.375741	0.00582951	0.0120461	0.629678	-0.00863048	0.0172688	0.618526
cg09848615	-0.00103952	0.0136252	0.939364	7.98522e-05	0.00766495	0.991712	0.00703052	0.0109881	0.524005
cg09848627	-0.0047173	0.0180396	0.794341	0.0135611	0.0101483	0.185021	-0.000388762	0.0145481	0.978744
cg09848638	0.0138526	0.0051656	0.00879899	-0.00793439	0.00290595	0.00768925	-0.00918785	0.00416584	0.0301167
cg09848659	-0.00022842	0.00300839	0.939655	0.000134545	0.00169239	0.936822	1.35758e-06	0.00242614	0.999555
cg09848693	-0.0274149	0.0173574	0.117951	0.00287859	0.00976457	0.768866	0.00721869	0.013998	0.607408
cg09848700	-0.00738633	0.0198818	0.711181	-0.0116764	0.0111847	0.29946	0.0131016	0.0160338	0.416144
cg09848727	-0.00421194	0.00348039	0.229559	0.000807504	0.00195792	0.681063	0.00352964	0.00280678	0.212003
cg09848749	-0.0475338	0.03945	0.231581	-0.0179216	0.0221929	0.421611	0.0363322	0.0318147	0.256663
cg09848789	-0.00463544	0.00418615	0.271276	-0.000390216	0.00235495	0.868786	0.00149195	0.00337595	0.659658
cg09848886	0.014911	0.0132247	0.2627	-0.00607616	0.00743967	0.416369	-0.0126792	0.0106652	0.237811
cg09848943	-0.00859914	0.0102307	0.402974	-0.00532611	0.00575537	0.35737	0.00975729	0.00825064	0.240261
cg09848947	0.026383	0.0235791	0.266329	-0.00900173	0.0132646	0.499218	-0.00138079	0.0190156	0.942284
cg09849000	0.0774254	0.0534667	0.151266	-0.022595	0.0300781	0.454601	-0.0667348	0.0431186	0.125409
cg09849018	0.00924833	0.0243069	0.704538	0.0101153	0.0136741	0.461494	0.00879097	0.0196025	0.654962
cg09849036	0.00731163	0.00733846	0.321911	-0.00416642	0.00412831	0.315729	-0.00354385	0.00591816	0.550892
cg09849186	0.0128854	0.0178047	0.471232	0.00526674	0.0100162	0.600381	-0.00721088	0.0143588	0.61683
cg09849195	-0.00321949	0.0153301	0.834161	0.00308433	0.00862406	0.721498	0.00300184	0.0123631	0.80874
cg09849237	-0.00776977	0.00642409	0.229834	0.00589004	0.00361392	0.10684	0.00652977	0.00518075	0.210978
cg09849246	0.00835112	0.00773299	0.283226	-0.0048269	0.00435026	0.270315	-0.0110523	0.00623633	0.0799362
cg09849265	0.00975789	0.0122202	0.426803	-0.00823365	0.00687457	0.234364	-0.00482777	0.00985507	0.625483
cg09849283	-0.000696283	0.0248367	0.9777	-0.00602792	0.0139721	0.66725	0.0195961	0.0200297	0.330678
cg09849302	-0.0294993	0.0148801	0.050657	0.00459983	0.00837093	0.584103	0.0217017	0.0120002	0.0740733
cg09849314	-0.0117702	0.010963	0.286026	0.00553381	0.00616731	0.372103	0.00529991	0.00884117	0.550462
cg09849319	0.00814015	0.0109579	0.459616	-0.0195404	0.00616445	0.00212085	0.000812971	0.00883707	0.926918
cg09849405	-0.000651546	0.0150962	0.965675	-0.00592688	0.00849248	0.487147	-0.0035766	0.0121744	0.769643
cg09849472	0.00349552	0.0020145	0.0863333	-0.00235777	0.00113327	0.0404905	-0.00161468	0.00162461	0.323097
cg09849532	-0.00125979	0.00816251	0.877709	-0.00117506	0.00459188	0.798648	0.00671057	0.00658272	0.310895
cg09849552	0.00726606	0.0079233	0.361711	-0.00357287	0.00445731	0.425034	-0.00434047	0.0063898	0.498806
cg09849592	-0.000803097	0.00880196	0.927516	0.00274706	0.00495161	0.580501	0.00505463	0.00709841	0.478366
cg09849600	0.00486238	0.00887428	0.585184	-0.00533675	0.0049923	0.288097	-0.00811852	0.00715673	0.25982
cg09849686	-0.00359564	0.0111379	0.747617	0.00531549	0.00626571	0.398627	0.00261854	0.00898223	0.771361
cg09849688	0.013607	0.0154898	0.382177	-0.00194556	0.00871393	0.823861	-0.0170751	0.0124919	0.175262
cg09849747	-0.00241547	0.00639543	0.706604	-0.00100184	0.0035978	0.781337	0.00298357	0.00515764	0.564473
cg09849774	0.0077289	0.00969287	0.427453	0.00307339	0.0054528	0.574487	-0.00462946	0.00781689	0.555263
cg09849798	-0.000228436	0.00986561	0.981581	0.00665086	0.00554997	0.234108	0.00338877	0.00795619	0.671237
cg09849846	0.00440659	0.00409588	0.285035	-0.00332226	0.00230417	0.153021	-0.00443153	0.00330316	0.183298
cg09849871	-0.0552559	0.0561964	0.328268	-0.0332735	0.0316137	0.295553	0.0340154	0.04532	0.45499
cg09849955	0.000481253	0.0157528	0.9757	0.00161631	0.00886184	0.855711	0.00347762	0.0127039	0.784946
cg09849967	0.00368729	0.0126502	0.771393	-0.0049334	0.00711644	0.490049	-0.00348207	0.0102018	0.733706
cg09849974	-4.42493e-05	0.00759787	0.995367	0.00198408	0.00427424	0.643695	-0.00096548	0.00612736	0.87517
cg09850006	0.0564896	0.0249586	0.0261628	0.00495067	0.0140406	0.725264	-0.0410828	0.020128	0.0443454
cg09850012	-0.0154944	0.0198211	0.436556	-0.00297005	0.0111505	0.790608	0.0127948	0.0159849	0.425692
cg09850065	0.0104539	0.00964828	0.281651	0.00339374	0.00542772	0.533475	-0.00404125	0.00778093	0.604847
cg09850101	0.0220336	0.00973334	0.026138	-0.0129006	0.00547557	0.0207723	-0.0179455	0.00784952	0.0247305
cg09850105	0.00400125	0.00880633	0.650727	-0.00243141	0.00495407	0.624839	0.00391184	0.00710193	0.583206
cg09850137	0.00338895	0.0102993	0.742929	0.00675982	0.00579393	0.246591	-0.00575225	0.00830591	0.49048
cg09850150	-0.00446708	0.0138647	0.748098	0.00294172	0.00779967	0.706995	0.00890095	0.0111813	0.428215
cg09850161	-0.000966706	0.0132834	0.942156	-0.00136545	0.00747271	0.855449	-0.00908477	0.0107125	0.398792
cg09850194	0.0119423	0.0240089	0.620183	0.00235849	0.0135064	0.861793	0.010515	0.0193621	0.588504
cg09850248	0.0104542	0.0109103	0.340685	-0.00213108	0.00613769	0.72929	-0.00712162	0.00879871	0.420549
cg09850289	-0.00510995	0.00585436	0.385207	0.00190862	0.00329342	0.563767	0.00171083	0.00472129	0.717979
cg09850372	0.0107265	0.0113614	0.347788	-0.0017681	0.00639146	0.782732	-0.0112869	0.00916251	0.221401
cg09850418	-0.000196642	0.0082802	0.981109	-0.00287097	0.00465809	0.539317	0.00156738	0.00667763	0.814989
cg09850442	0.00855491	0.00674868	0.208387	-0.00240786	0.00379653	0.527635	-0.00137775	0.00544253	0.800767
cg09850478	-0.00856893	0.00875009	0.330213	-0.0023673	0.00492243	0.631808	0.00492482	0.00705658	0.487141
cg09850561	0.0170676	0.00821679	0.0408052	-0.00835772	0.00462242	0.0741305	-0.0169054	0.00662649	0.0125263
cg09850581	0.0179471	0.00864777	0.0409776	-0.00505732	0.00486487	0.301492	-0.0124201	0.00697406	0.0785017
cg09850601	0.00138161	0.00333449	0.67967	0.00254032	0.00187584	0.179252	-0.00244052	0.00268912	0.366681
cg09850632	0.000296571	0.00493911	0.95226	-0.00206097	0.00277853	0.460285	0.00166323	0.00398318	0.677319
cg09850661	-0.00430683	0.00370521	0.248338	-0.00223866	0.0020844	0.285858	0.00367168	0.0029881	0.22255
cg09850687	0.0147563	0.0153524	0.339191	-0.0020399	0.00863659	0.813852	-0.0188857	0.012381	0.130879
cg09850692	-0.00212132	0.0110355	0.848024	-0.00327419	0.00620812	0.599287	0.00319837	0.00889967	0.720202
cg09850739	-0.00223182	0.0247744	0.928431	-0.00947636	0.013937	0.498389	-0.00873413	0.0199795	0.663107
cg09850764	-0.0023475	0.0185755	0.899733	-0.0112534	0.0104498	0.284572	0.000511372	0.0149803	0.972849
cg09850925	0.0019819	0.0155952	0.899174	-0.00709047	0.00877319	0.421233	0.00750384	0.0125768	0.552334
cg09850969	-0.00208019	0.00638663	0.745444	0.00379989	0.00359285	0.293223	-0.00176834	0.00515054	0.732198
cg09850980	0.00145052	0.00464983	0.755842	0.000442409	0.0026158	0.866096	-0.00110635	0.00374989	0.768686
cg09851072	0.00697529	0.00851358	0.414899	-0.00876638	0.00478938	0.0706984	0.000922306	0.00686584	0.893457
cg09851121	0.0177449	0.00850093	0.0398462	-0.0120488	0.00478227	0.0136243	-0.0127914	0.00685564	0.0655162
cg09851241	0.00296934	0.007224	0.682079	-0.000522575	0.00406392	0.897987	-0.0057753	0.00582585	0.324341
cg09851245	-0.00188088	0.00954796	0.844303	-0.00337076	0.00537128	0.53198	-0.00431287	0.00770002	0.576877
cg09851284	-0.00225918	0.0393531	0.954355	-0.010619	0.0221384	0.632699	0.0244764	0.0317366	0.442706
cg09851289	0.0117662	0.0126265	0.354046	-0.00282869	0.00710316	0.691459	-0.00931506	0.0101828	0.362892
cg09851300	0.0198776	0.0167	0.237253	-0.0077962	0.00939474	0.408949	-0.0121899	0.0134679	0.367965
cg09851327	0.0276727	0.00994618	0.00664948	-0.0050685	0.0055953	0.367576	-0.0201833	0.00802117	0.0137402
cg09851343	0.0373607	0.0241658	0.125816	-0.0154197	0.0135947	0.259879	-0.0244545	0.0194887	0.212989
cg09851394	-0.00381285	0.0100116	0.70427	0.00435685	0.00563212	0.441331	0.00394682	0.00807396	0.626219
cg09851409	-0.0090697	0.0139265	0.516638	0.01635	0.00783445	0.0398887	0.000473226	0.0112311	0.96649
cg09851450	0.0240438	0.0186205	0.200115	0.0149002	0.0104751	0.158559	-0.0200048	0.0150166	0.186364
cg09851460	0.00185215	0.00353419	0.601595	-0.00123246	0.00198818	0.536988	-0.000606059	0.00285017	0.832117
cg09851465	-0.0165124	0.0109089	0.133819	0.0117077	0.00613687	0.0597979	0.0138664	0.00879754	0.118702
cg09851528	-0.0101296	0.0206602	0.62519	0.017185	0.0116226	0.142946	0.0121478	0.0166616	0.467951
cg09851533	0.000593268	0.00692505	0.93193	-0.0039528	0.00389574	0.313154	-0.00195339	0.00558476	0.727375
cg09851541	-0.00369203	0.00456893	0.421304	0.00240802	0.00257029	0.35148	0.00023641	0.00368465	0.948993
cg09851545	0.00504346	0.0120205	0.675857	-0.00175767	0.00676223	0.79555	-0.00712191	0.00969402	0.464562
cg09851596	0.0178253	0.0257035	0.489888	-0.0212644	0.0144597	0.145093	-0.0263209	0.0207288	0.207629
cg09851620	0.00278077	0.00754851	0.713501	0.00293542	0.00424648	0.491285	-0.00497355	0.00608756	0.416211
cg09851629	0.0269685	0.0122619	0.0305662	-0.0121998	0.00689803	0.080549	-0.0233301	0.0098887	0.0206032
cg09851632	0.00462817	0.00684737	0.500937	-0.00602958	0.00385204	0.12123	-0.00320948	0.00552212	0.56264
cg09851643	0.0111809	0.0130211	0.392936	-0.00805209	0.00732513	0.274766	-0.0103505	0.010501	0.327092
cg09851658	0.00776896	0.0084884	0.362653	-0.00371647	0.00477522	0.438563	-0.00442566	0.00684554	0.519695
cg09851679	0.0128332	0.0178216	0.473443	-0.00179569	0.0100257	0.858278	-0.0140072	0.0143723	0.332527
cg09851710	0.0218209	0.0193472	0.262555	-0.0139233	0.0108839	0.20429	-0.0231759	0.0156027	0.141145
cg09851814	0.00382724	0.00396292	0.336903	0.0011544	0.00222937	0.605934	-0.00081762	0.00319593	0.798699
cg09851855	-0.0011033	0.00833054	0.894949	-0.0100113	0.00468641	0.0355359	0.00629709	0.00671823	0.351252
cg09851883	0.00396009	0.00307247	0.200931	0.000994449	0.00172844	0.566578	-0.00221614	0.00247781	0.373636
cg09851951	-0.0254287	0.00990633	0.0120116	0.00661322	0.00557289	0.238661	0.0214531	0.00798904	0.00871155
cg09851968	0.0087817	0.0186218	0.638434	0.0013748	0.0104759	0.8959	0.000889135	0.0150177	0.952927
cg09851981	-0.00527555	0.0146953	0.720488	0.0121265	0.00826695	0.146102	0.00326085	0.0118511	0.783868
cg09851989	-0.00451251	0.0283918	0.874096	0.00489659	0.015972	0.759918	0.0192967	0.0228968	0.401724
cg09852007	0.000539721	0.00780304	0.945018	0.00470448	0.00438966	0.286881	-0.00115466	0.00629282	0.854852
cg09852008	0.00316391	0.00349596	0.368013	-0.000236751	0.00196668	0.904465	-0.00235842	0.00281934	0.405212
cg09852013	0.0152705	0.0105526	0.151552	-0.00528005	0.00593645	0.376284	-0.0158505	0.00851023	0.0659839
cg09852047	-0.0208381	0.0173297	0.232527	0.025698	0.00974895	0.00997117	0.0143518	0.0139757	0.307373
cg09852060	-0.00373688	0.00654831	0.569734	-0.000762286	0.0036838	0.83656	0.00189971	0.00528094	0.719941
cg09852079	0.00377322	0.00569582	0.509472	-0.00380867	0.00320423	0.237892	-0.00671045	0.00459344	0.147736
cg09852103	0.00280118	0.00687706	0.684796	0.00600812	0.00386875	0.124141	-0.0073755	0.00554606	0.187121
cg09852127	0.00618567	0.0147063	0.675099	-0.000392348	0.00827316	0.962286	-0.0158984	0.01186	0.183654
cg09852144	0.00375704	0.00767456	0.625717	0.00139116	0.00431738	0.748075	-0.000146853	0.00618921	0.981126
cg09852187	0.0066973	0.00850276	0.433086	-0.0108568	0.0047833	0.0257545	-0.00502385	0.00685712	0.465789
cg09852209	-0.00198552	0.00488869	0.685657	0.000925487	0.00275017	0.737309	-0.000572882	0.00394252	0.884811
cg09852221	-0.0211582	0.0134992	0.120743	0.00434497	0.00759406	0.568728	0.0123403	0.0108865	0.260172
cg09852346	0.0346196	0.0133401	0.0111358	-0.0111055	0.00750458	0.142614	-0.029416	0.0107582	0.0076065
cg09852359	-0.0394291	0.0157261	0.0140702	0.00582054	0.00884682	0.512365	0.0240651	0.0126824	0.061155
cg09852389	-0.00517258	0.0178767	0.77302	0.02256	0.0100567	0.0274788	-0.00253225	0.0144168	0.86099
cg09852411	0.0122628	0.0131605	0.354087	-0.0257884	0.00740357	0.000785259	0.00117098	0.0106134	0.912408
cg09852421	-0.0035795	0.00788588	0.651049	0.00471122	0.00443626	0.291253	0.000807545	0.00635963	0.899256
cg09852439	-0.0119127	0.018146	0.513281	0.00682191	0.0102082	0.505767	0.0189104	0.014634	0.199783
cg09852495	0.00441138	0.00793477	0.579701	-0.00250245	0.00446377	0.576536	-0.00108758	0.00639905	0.865446
cg09852530	-0.0213821	0.0122872	0.0854444	0.0205198	0.00691226	0.00388602	0.0168964	0.0099091	0.0918203
cg09852601	0.00162856	0.00764356	0.831788	0.00125438	0.00429995	0.771212	-0.000931674	0.00616421	0.880221
cg09852604	-0.0123188	0.0167561	0.464253	0.000846939	0.0094263	0.928619	0.00462928	0.0135131	0.732763
cg09852607	0.00204129	0.00752372	0.786808	0.00792213	0.00423253	0.0646844	-0.000199694	0.00606756	0.973822
cg09852619	0.0380122	0.060876	0.534024	0.0399048	0.0342463	0.247186	-0.0240691	0.0490939	0.625208
cg09852679	-0.0167687	0.020505	0.415765	-0.00224607	0.0115352	0.846081	0.0221172	0.0165364	0.184631
cg09852697	-0.0231042	0.0294664	0.43517	0.00385448	0.0165766	0.816688	0.0101728	0.0237634	0.66967
cg09852703	-0.00236519	0.0110722	0.831359	0.0047857	0.00622877	0.444425	-0.00549157	0.00892928	0.540194
cg09852744	0.0160439	0.0159119	0.316175	-0.00969954	0.00895136	0.281614	-0.00707965	0.0128323	0.582597
cg09852798	-0.0242995	0.0244345	0.322815	-0.00116179	0.0137458	0.932842	0.0134578	0.0197054	0.496495
cg09852871	8.07872e-05	0.0173044	0.996286	-0.00527286	0.00973474	0.589474	-0.00784382	0.0139553	0.575549
cg09852918	0.024557	0.0375375	0.514749	-0.0553102	0.021117	0.010435	0.000283511	0.0302724	0.99255
cg09852920	0.014253	0.0165037	0.390227	-0.0118959	0.00928431	0.203574	-0.0136233	0.0133096	0.308942
cg09852935	-0.00176824	0.0305614	0.953997	-0.00575185	0.0171926	0.738786	-0.0078458	0.0246465	0.751013
cg09852985	0.0254595	0.0115185	0.0297703	-0.00700123	0.00647982	0.282991	-0.0202022	0.00928917	0.0324227
cg09853043	-0.00266362	0.0110989	0.810917	0.00498717	0.0062438	0.426668	1.52173e-05	0.00895082	0.998647
cg09853063	0.00222415	0.0102802	0.829231	-0.000591425	0.00578321	0.918787	-0.000196195	0.00829055	0.981175
cg09853112	0.00803017	0.00671793	0.235281	-0.00673612	0.00377922	0.0782532	-0.000585833	0.00541772	0.914145
cg09853206	-0.000625715	0.00738037	0.932635	0.00143897	0.00415188	0.729762	0.00252547	0.00595195	0.672412
cg09853238	-0.00321135	0.00823566	0.697562	-0.00377022	0.00463304	0.418051	0.0072115	0.00664171	0.280642
cg09853253	-0.00207382	0.00838174	0.805179	0.00411339	0.00471521	0.385467	5.75219e-05	0.00675951	0.99323
cg09853273	-0.00035936	0.00898343	0.968185	-0.00319256	0.0050537	0.52926	-0.000409569	0.00724475	0.95505
cg09853301	0.024455	0.0172129	0.159051	-0.00681289	0.00968325	0.48362	-0.00910588	0.0138815	0.513613
cg09853314	-0.00817619	0.041096	0.842774	-0.0071501	0.0231189	0.757869	-0.0120939	0.0331422	0.716085
cg09853350	0.00329892	0.0106787	0.758133	-0.00230223	0.00600736	0.702502	0.0065822	0.00861188	0.446796
cg09853371	-0.00219249	0.00497679	0.660662	-0.000557302	0.00279973	0.842695	0.0016994	0.00401357	0.673062
cg09853387	-0.00169993	0.00285579	0.553253	0.00248908	0.00160654	0.125016	0.00204698	0.00230307	0.376616
cg09853388	-0.00813409	0.0236695	0.731956	0.00788286	0.0133155	0.555416	0.00759209	0.0190884	0.691825
cg09853390	-0.00504126	0.0152445	0.741689	0.0130032	0.00857589	0.133167	-0.0027475	0.012294	0.823696
cg09853393	-0.0120427	0.0131672	0.362989	0.00164052	0.00740731	0.825255	0.00981172	0.0106188	0.358104
cg09853414	0.0356812	0.0277252	0.201603	-0.0280833	0.015597	0.0753199	-0.0230279	0.0223592	0.305975
cg09853467	0.00408084	0.0116239	0.726402	-0.00747098	0.00653911	0.256452	0.000224834	0.00937418	0.980921
cg09853486	-0.00372763	0.0110294	0.736218	0.00965384	0.0062047	0.123449	0.000669726	0.00889477	0.940157
cg09853490	-0.00464705	0.00701446	0.509446	-0.000415526	0.00394604	0.916384	0.00412578	0.00565686	0.467798
cg09853514	0.000423693	0.0059636	0.943528	-0.000460531	0.00335487	0.89114	0.000276067	0.00480939	0.95436
cg09853530	0.0236475	0.016485	0.155104	-0.000282171	0.00927379	0.975798	-0.0158298	0.0132945	0.237086
cg09853570	-0.00557601	0.00828124	0.502564	-0.00520058	0.00465868	0.267431	0.00458107	0.00667847	0.494614
cg09853571	-0.0101505	0.00951472	0.289076	-0.0056866	0.00535258	0.291062	0.00264903	0.00767322	0.730774
cg09853611	-0.0126497	0.00930958	0.177809	8.03158e-05	0.00523718	0.9878	0.00931884	0.00750778	0.217938
cg09853616	-0.0149578	0.0113835	0.192386	0.00922389	0.00640388	0.153439	0.0121805	0.00918031	0.188125
cg09853646	-0.0156379	0.00992761	0.118927	0.00322817	0.00558486	0.564778	0.00489202	0.0080062	0.542811
cg09853648	0.00104162	0.0194284	0.957369	0.00532031	0.0109296	0.627668	0.00434214	0.0156682	0.782353
cg09853702	-0.0174818	0.0169171	0.304358	0.0111037	0.00951686	0.246579	0.00824759	0.0136429	0.547101
cg09853741	0.00878796	0.00821338	0.287668	-0.00243841	0.0046205	0.599056	-0.0150523	0.00662375	0.0255812
cg09853759	0.0028379	0.0103581	0.784766	0.00239096	0.00582704	0.682603	-0.00104948	0.00835339	0.900317
cg09853792	-0.00349292	0.0280582	0.901223	-0.00359094	0.0157844	0.820582	-0.00351454	0.0226278	0.876937
cg09853805	-9.61733e-05	0.00810881	0.990565	-0.00544533	0.00456167	0.235911	0.00904418	0.00653941	0.170279
cg09853806	-0.00461839	0.021068	0.827009	0.00438106	0.011852	0.712564	0.0189576	0.0169904	0.26766
cg09853822	0.00378903	0.0112598	0.737316	0.00416758	0.00633429	0.512355	-0.00713485	0.00908056	0.434211
cg09853839	0.0153409	0.0191987	0.426483	0.00281616	0.0108004	0.794918	-0.00890412	0.0154829	0.566748
cg09853866	-0.000840913	0.00436213	0.847595	0.000240695	0.00245395	0.922096	0.0033626	0.00351787	0.341853
cg09853898	0.00319612	0.00943013	0.735501	0.000198768	0.005305	0.9702	-0.00284286	0.007605	0.709473
cg09853933	0.0016218	0.00419274	0.699862	-2.92646e-06	0.00235866	0.999013	-0.000417313	0.00338126	0.902067
cg09853936	-0.0092159	0.0115496	0.427126	0.00909195	0.00649729	0.165348	0.00813103	0.00931422	0.385139
cg09853962	-0.000369795	0.0104117	0.971751	-0.00257775	0.00585719	0.660981	0.00133279	0.00839661	0.874258
cg09853993	0.00750426	0.00413368	0.0729901	-0.00108653	0.00232544	0.641527	-0.00144849	0.00333364	0.665021
cg09854003	-0.00318399	0.00784959	0.686037	0.00321925	0.00441585	0.467992	0.00283775	0.00633036	0.655094
cg09854007	-0.00941085	0.0116472	0.421352	0.00814091	0.00655225	0.217484	0.00583189	0.00939301	0.536343
cg09854011	-0.00120434	0.00710109	0.865728	0.000842377	0.00399477	0.833494	0.000303201	0.00572672	0.9579
cg09854029	0.0149911	0.00922925	0.108013	-0.00917302	0.00519199	0.0808576	-0.0187145	0.007443	0.0138084
cg09854088	-0.0161582	0.00987888	0.105616	0.00793245	0.00555744	0.157141	0.0157798	0.0079669	0.0508625
cg09854092	0.00443208	0.00563104	0.433424	-0.00103588	0.00316779	0.744468	-0.000157634	0.00454119	0.972391
cg09854136	0.00722255	0.00688091	0.296854	0.000769887	0.00387091	0.842823	-0.00711528	0.00554916	0.20325
cg09854184	0.00360294	0.00945971	0.704248	-0.00122645	0.00532164	0.818285	0.00246165	0.00762886	0.747733
cg09854190	-0.0204382	0.0233129	0.383128	0.000186074	0.0131149	0.988713	0.0166132	0.0188009	0.379384
cg09854449	0.010265	0.0245387	0.67677	-0.0118775	0.0138045	0.391983	-0.0122511	0.0197894	0.537524
cg09854492	0.0148476	0.00826971	0.0761401	-0.0099811	0.00465219	0.0347683	-0.00796604	0.00666917	0.235622
cg09854493	0.0181315	0.0155049	0.24551	-0.0098804	0.00872241	0.2605	-0.019494	0.0125041	0.122709
cg09854553	0.00256364	0.00419643	0.542889	0.00160506	0.00236074	0.498416	-0.0062206	0.00338424	0.06954
cg09854615	-0.013565	0.0113456	0.23517	-0.00231795	0.00638254	0.71738	0.013926	0.00914972	0.131718
cg09854618	-0.00825993	0.00995875	0.409193	0.00446446	0.00560237	0.427737	0.00138247	0.00803131	0.86374
cg09854620	0.0240907	0.116947	0.837286	0.00281483	0.0657897	0.965973	-0.0173612	0.0943131	0.854388
cg09854626	-0.00369084	0.0104819	0.725623	0.0071495	0.00589668	0.228695	0.00594143	0.00845321	0.484063
cg09854642	-0.00106542	0.0147581	0.942619	0.00280903	0.00830231	0.735939	0.00488187	0.0119018	0.682707
cg09854653	0.00835248	0.00286403	0.00452845	-0.00243667	0.00161119	0.134154	-0.00632351	0.00230972	0.00753262
cg09854660	0.000837753	0.0031223	0.789109	-0.00160438	0.00175648	0.363611	-0.000617769	0.002518	0.806784
cg09854683	-0.00812631	0.00928525	0.38394	0.00979172	0.00522349	0.0642888	0.000902566	0.00748816	0.904346
cg09854709	-0.019251	0.011842	0.107726	0.00393345	0.00666182	0.556458	0.0158496	0.00955008	0.100674
cg09854717	0.0138785	0.016681	0.407742	0.00103222	0.00938404	0.912671	-0.0162709	0.0134525	0.229823
cg09854726	0.0182798	0.0131928	0.169497	-0.013393	0.00742172	0.0746847	-0.00482309	0.0106394	0.651472
cg09854734	-0.0125985	0.0241161	0.602744	-0.000334228	0.0135667	0.980403	0.028054	0.0194486	0.152845
cg09854746	-0.00510351	0.00382789	0.186014	-6.69814e-05	0.00215341	0.975259	0.00450463	0.00308703	0.148192
cg09854775	0.00595631	0.00417811	0.157646	-0.0030518	0.00235043	0.197662	-0.00149579	0.00336947	0.658224
cg09854828	-0.00276443	0.00617338	0.655438	0.00649809	0.00347289	0.0647727	0.000939992	0.00497857	0.850694
cg09854852	0.00372914	0.00876907	0.671721	0.00463053	0.00493311	0.350563	-0.00460173	0.00707188	0.516991
cg09855000	-0.00105759	0.00362109	0.770949	0.000564179	0.00203707	0.782486	-9.77507e-05	0.00292025	0.973376
cg09855001	0.00415486	0.00306322	0.178573	0.000504346	0.00172324	0.770485	-0.00231768	0.00247035	0.350801
cg09855037	0.0227882	0.0210182	0.281335	0.00242869	0.0118239	0.837748	-0.0162143	0.0169503	0.341493
cg09855055	0.0369247	0.021981	0.0966585	-0.00376568	0.0123656	0.761469	-0.0319775	0.0177267	0.0747865
cg09855089	0.0276747	0.0179169	0.126156	-0.0108499	0.0100793	0.284772	-0.0261321	0.0144492	0.0740573
cg09855112	-0.00620129	0.00573197	0.282366	0.00384811	0.00322456	0.236043	0.00369019	0.00462259	0.426924
cg09855125	0.00279335	0.0272083	0.91847	-0.00124898	0.0153062	0.935157	0.00832429	0.0219423	0.705358
cg09855140	0.01007	0.0223438	0.653364	-0.00801751	0.0125697	0.525288	-0.00895645	0.0180193	0.620439
cg09855155	0.0017334	0.0156899	0.91229	0.00453077	0.00882647	0.609061	-0.00416266	0.0126532	0.74298
cg09855212	0.0284027	0.02132	0.186353	-0.0230114	0.0119938	0.0583903	-0.0216355	0.0171937	0.211715
cg09855248	0.0165618	0.020524	0.421948	-0.00249094	0.0115459	0.829706	-0.015706	0.0165517	0.34536
cg09855269	0.0118461	0.00702105	0.0952264	0.00398872	0.00394975	0.315425	-0.00685885	0.00566218	0.22912
cg09855279	-0.0148813	0.0323855	0.647045	-0.0104644	0.0182187	0.56723	0.0241418	0.0261175	0.357919
cg09855332	0.011532	0.0116145	0.323579	0.000277919	0.00653382	0.966172	-0.0155451	0.00936659	0.100673
cg09855349	0.00157842	0.0108921	0.885122	-0.0105807	0.00612744	0.0878418	0.00387754	0.00878402	0.660022
cg09855384	-0.00110764	0.01591	0.94466	1.67561e-05	0.00895031	0.998511	-0.00304944	0.0128308	0.812712
cg09855473	0.0331091	0.0165327	0.0484032	-0.0246845	0.00930061	0.00949108	-0.0206528	0.0133329	0.125095
cg09855625	0.0340044	0.0231728	0.145951	-0.0213654	0.0130361	0.104921	-0.0249014	0.0186879	0.186261
cg09855662	0.00176909	0.00308994	0.568473	0.0019177	0.00173827	0.273044	-0.00272635	0.0024919	0.277009
cg09855692	0.000227003	0.00288518	0.937473	0.00065282	0.00162308	0.688539	-0.000719228	0.00232678	0.757995
cg09855693	-0.00497235	0.00936203	0.596721	-0.0019503	0.00526668	0.712073	0.00588689	0.00755008	0.437725
cg09855706	-0.000623933	0.0119079	0.958336	-0.00652634	0.0066989	0.332702	0.00074101	0.00960324	0.938676
cg09855713	0.0133503	0.0106496	0.213428	-0.00943072	0.00599102	0.11917	-0.00478838	0.00858846	0.578626
cg09855728	0.00156652	0.00391648	0.690173	-0.00152898	0.00220325	0.489596	-0.00014044	0.00315847	0.964638
cg09855735	-0.00297987	0.0218417	0.891804	-0.0131468	0.0122872	0.287667	0.00596907	0.0176144	0.73554
cg09855739	0.003081	0.00388379	0.429813	-0.000103	0.00218486	0.96251	-0.000796208	0.00313211	0.799949
cg09855787	-0.00535972	0.00389768	0.172713	0.000399071	0.00219267	0.856015	0.00410105	0.00314332	0.19552
cg09855817	0.0100208	0.00724596	0.1703	-0.00722163	0.00407627	0.0800403	-0.00793589	0.00584356	0.178039
cg09855842	-0.0106986	0.00942632	0.259577	0.0119656	0.00530285	0.0266087	0.00751388	0.00760193	0.325753
cg09855864	0.00617138	0.0148767	0.679308	-0.0173865	0.00836903	0.0407748	0.00844848	0.0119975	0.48324
cg09855906	0.00707086	0.00679641	0.301113	-0.00710541	0.00382338	0.0665718	0.00161724	0.00548102	0.768666
cg09855959	0.0124192	0.0219092	0.57231	-0.0113439	0.0123252	0.359978	-0.0136498	0.0176688	0.441941
cg09855962	0.000396802	0.0131814	0.976055	0.000823718	0.00741531	0.911812	-7.18705e-05	0.0106303	0.994621
cg09855968	0.00368559	0.00769017	0.632985	-8.31378e-05	0.00432616	0.984713	-0.000708257	0.00620179	0.909347
cg09855972	0.00600004	0.00773665	0.440176	0.00167975	0.00435231	0.700502	-0.00198308	0.00623928	0.751387
cg09855983	-0.0115429	0.0181601	0.526734	0.00485422	0.0102161	0.635896	0.00482352	0.0146453	0.742697
cg09856032	-0.0138438	0.0260815	0.596949	-0.00139993	0.0146724	0.924212	-0.00485656	0.0210336	0.817951
cg09856045	-0.0150507	0.0195993	0.444662	-0.0166324	0.0110257	0.135133	0.0257364	0.015806	0.10717
cg09856068	-0.008281	0.00889572	0.354543	0.00137244	0.00500436	0.784559	0.0116853	0.00717402	0.107049
cg09856074	-0.038465	0.0229374	0.0972261	0.0249732	0.0129036	0.0562711	0.0253215	0.0184981	0.174646
cg09856091	-0.0115942	0.0576849	0.841185	-0.0275918	0.0324511	0.39757	0.0263154	0.0465204	0.573106
cg09856107	-0.00577052	0.0205047	0.779069	0.00165645	0.0115351	0.886155	-0.0144778	0.0165361	0.383757
cg09856200	0.026442	0.00707893	0.000338513	-0.000918194	0.00398231	0.818204	-0.0208277	0.00570886	0.000454441
cg09856206	-0.000463234	0.00386071	0.904777	-0.00088556	0.00217187	0.684489	0.00223304	0.0031135	0.475209
cg09856246	0.00870505	0.00969241	0.371653	-0.00405126	0.00545254	0.459528	-0.00575515	0.00781652	0.463587
cg09856265	0.0101539	0.0111178	0.363669	-0.00846371	0.00625443	0.179569	-0.00203187	0.00896606	0.821265
cg09856271	-0.0099768	0.0129167	0.442023	0.00786875	0.0072664	0.281917	-0.00296715	0.0104168	0.776457
cg09856274	-0.0130423	0.00871196	0.138082	0.00208597	0.00490098	0.671458	0.0121558	0.00702583	0.0872299
cg09856295	-0.0340096	0.0180223	0.0625626	0.0155712	0.0101386	0.128294	0.00818453	0.0145342	0.574835
cg09856299	-0.0117283	0.0122388	0.340637	0.00921541	0.00688506	0.184314	0.0108877	0.00987011	0.273098
cg09856343	0.0141954	0.00940801	0.135041	0.00146592	0.00529255	0.78247	-0.00547805	0.00758716	0.472266
cg09856359	0.0276566	0.0182576	0.133532	-0.00961686	0.0102709	0.351763	-0.012561	0.014724	0.396004
cg09856367	0.000485385	0.0211965	0.981784	0.0213494	0.0119243	0.0769481	-0.0058521	0.0170941	0.732936
cg09856398	0.00296545	0.003784	0.435406	-0.00153755	0.00212872	0.472099	-0.00202139	0.00305164	0.509511
cg09856436	-0.000622398	0.0129246	0.961705	-0.00151347	0.00727084	0.835605	-0.00375217	0.0104231	0.719751
cg09856467	0.0146369	0.0100601	0.14937	0.00247082	0.00565941	0.663518	-0.00403987	0.00811307	0.619808
cg09856470	0.00843531	0.0132869	0.527227	0.00296858	0.00747467	0.69225	-0.017553	0.0107153	0.105095
cg09856472	-0.0270164	0.0210801	0.203466	0.015204	0.0118588	0.203298	0.0269832	0.0170002	0.116175
cg09856520	-0.00189103	0.0197649	0.924003	-0.0046707	0.0111189	0.675495	0.00140799	0.0159395	0.929819
cg09856590	0.00846288	0.021573	0.695825	0.0172067	0.012136	0.159898	-0.0109982	0.0173977	0.528977
cg09856604	0.00733399	0.0117245	0.5333	0.00330455	0.0065957	0.617654	-0.00668469	0.00945529	0.481513
cg09856611	-0.00433061	0.00792033	0.585969	0.000971944	0.00445565	0.827845	0.000703276	0.00638741	0.912587
cg09856671	-0.00133651	0.00898143	0.882057	-0.00580519	0.00505257	0.253797	-0.000101655	0.00724314	0.988835
cg09856696	0.0223431	0.0187242	0.236083	-0.0106208	0.0105335	0.316179	-0.0169619	0.0151003	0.264481
cg09856709	-0.0022801	0.00336645	0.500056	0.000518859	0.00189383	0.784769	0.00292835	0.0027149	0.283807
cg09856853	-0.0316677	0.0138716	0.0249307	0.0189967	0.00780355	0.017011	0.0184576	0.0111868	0.102646
cg09856860	-0.0348293	0.0236223	0.144061	0.0200822	0.0132889	0.134447	0.0211905	0.0190504	0.269127
cg09856869	0.000943909	0.0106431	0.929539	0.000288679	0.00598735	0.961658	-0.00165898	0.0085832	0.847199
cg09856908	-0.0117698	0.00863199	0.176323	-0.0101136	0.00485599	0.0402842	0.0069464	0.00696133	0.321182
cg09856970	0.00372606	0.0117144	0.751207	-0.000243263	0.00659001	0.97064	-0.0136768	0.00944713	0.151374
cg09856982	0.0066783	0.0083349	0.425224	0.00175172	0.00468887	0.709638	-0.00507491	0.00672175	0.452337
cg09856996	-0.0306556	0.0428966	0.47679	0.0363833	0.0241318	0.135342	-0.00891544	0.0345943	0.797251
cg09857070	0.00424972	0.00520476	0.416493	0.00186973	0.00292798	0.524818	-0.00237939	0.00419742	0.572296
cg09857095	0.00844087	0.00835976	0.315503	-0.00579718	0.00470285	0.221088	-0.0046156	0.00674179	0.495443
cg09857101	-0.00233167	0.0107336	0.82855	0.00828837	0.00603829	0.173477	-0.00678594	0.00865622	0.435256
cg09857108	0.0155546	0.00901618	0.0881286	-0.00735517	0.00507213	0.150706	-0.00577461	0.00727117	0.429303
cg09857122	0.0397993	0.0286841	0.168915	-0.0226976	0.0161365	0.16319	-0.0449043	0.0231325	0.0555502
cg09857149	-0.0039389	0.00316829	0.217203	0.00454962	0.00178235	0.012479	0.000792724	0.00255509	0.757128
cg09857158	0.00415876	0.00310317	0.183762	-0.000613028	0.00174571	0.726335	-0.00503617	0.00250257	0.0473443
cg09857247	0.00275482	0.0117742	0.81557	-0.00499183	0.00662367	0.453152	-0.00915521	0.0094954	0.337694
cg09857259	0.00616535	0.00366618	0.0963008	0.00149308	0.00206244	0.471092	-0.00295833	0.00295662	0.31987
cg09857273	0.0200842	0.0144158	0.167189	-0.00733002	0.00810972	0.368627	-0.0128562	0.0116257	0.271918
cg09857310	0.0122024	0.0174008	0.485057	-0.0169239	0.00978893	0.0874614	-0.0103697	0.014033	0.461971
cg09857324	0.00148213	0.0091125	0.871182	0.0029589	0.00512631	0.56533	-0.00135486	0.00734884	0.854167
cg09857383	-0.000439535	0.00899981	0.961163	-0.00203885	0.00506292	0.688179	0.0017613	0.00725797	0.808845
cg09857513	-0.0175162	0.0167503	0.298654	0.0210995	0.00942301	0.0277577	0.0137256	0.0135084	0.312476
cg09857548	0.00335915	0.00335152	0.319055	-0.00218343	0.00188542	0.250083	-0.00187271	0.00270286	0.490284
cg09857555	0.0503402	0.0213531	0.0206949	-0.00945277	0.0120123	0.433517	-0.0483425	0.0172204	0.00619469
cg09857617	-0.00673469	0.00965517	0.48738	-0.00361742	0.00543159	0.507217	0.00328542	0.00778649	0.674135
cg09857651	0.00856577	0.00921302	0.355136	0.00479166	0.00518286	0.357832	-0.00638542	0.00742991	0.392525
cg09857705	0.0027688	0.00643092	0.667889	-0.00515126	0.00361776	0.158142	-0.00207293	0.00518626	0.690383
cg09857708	0.000527413	0.00266389	0.843529	-0.000237023	0.00149859	0.874703	-0.000205574	0.00214831	0.923992
cg09857713	0.000901042	0.0154829	0.953729	-0.00111759	0.00871003	0.898207	-0.00547956	0.0124863	0.661887
cg09857754	-0.0275306	0.0181696	0.133432	0.00658468	0.0102214	0.521178	0.0111841	0.014653	0.447419
cg09857761	-0.00315534	0.00812036	0.698565	-0.00164774	0.00456817	0.719218	0.00506326	0.00654873	0.441569
cg09857786	-5.51074e-05	0.00838969	0.994775	0.00245786	0.00471969	0.603882	-0.000839644	0.00676593	0.90153
cg09857826	0.014224	0.0148431	0.340634	-0.00105	0.00835013	0.900229	-0.0178967	0.0119704	0.138596
cg09857870	0.0203027	0.0326276	0.535439	-0.00436191	0.0183549	0.81273	-0.0280079	0.0263128	0.290151
cg09857874	0.0212261	0.0198761	0.28858	0.00444112	0.0111814	0.692226	-0.00501647	0.0160292	0.755079
cg09857878	0.00364141	0.0116053	0.754464	0.00617955	0.00652865	0.346563	-0.00424064	0.00935918	0.651632
cg09858004	0.00968	0.0265796	0.716621	-0.00668818	0.0149526	0.655801	-0.0178664	0.0214353	0.406896
cg09858005	-0.0156405	0.011826	0.189533	0.00622656	0.00665281	0.35196	0.0133486	0.00953716	0.165261
cg09858022	-0.0108972	0.0257919	0.673724	1.37976e-05	0.0145094	0.999243	0.00577399	0.0208	0.781997
cg09858078	0.0109753	0.00730753	0.136824	-0.00779193	0.00411091	0.0614346	-0.00439217	0.00589321	0.458151
cg09858107	-0.00273952	0.00445719	0.540442	0.000109082	0.00250743	0.965402	0.00169986	0.00359454	0.637497
cg09858108	0.00288831	0.0519045	0.955754	-0.0126493	0.0291993	0.665962	-0.0238151	0.0418588	0.570898
cg09858130	0.0382063	0.0295684	0.199813	-0.0426366	0.0166339	0.0121305	-0.000330358	0.0238457	0.988979
cg09858135	0.0155719	0.0141794	0.275214	-0.00729081	0.00797672	0.363296	-0.0123776	0.0114351	0.282124
cg09858160	0.00514362	0.0122943	0.67673	-0.00242237	0.00691628	0.727024	-0.00968626	0.00991487	0.33137
cg09858175	0.000693524	0.0108923	0.949381	0.00120164	0.00612753	0.844995	-0.00521231	0.00878414	0.554504
cg09858176	0.00575949	0.0195103	0.768559	-0.0204684	0.0109757	0.0656482	0.00172991	0.0157342	0.912712
cg09858196	-0.0164223	0.0150691	0.278882	-0.00153345	0.00847725	0.856885	0.00859262	0.0121526	0.481463
cg09858208	-0.00191653	0.00296017	0.519092	0.00175957	0.00166527	0.293675	-0.000276186	0.00238725	0.90817
cg09858224	0.000614929	0.00917219	0.946705	-0.00163448	0.00515989	0.752197	-0.00506289	0.00739698	0.495551
cg09858226	-0.00240914	0.0155047	0.876889	-0.00501427	0.00872231	0.566892	0.00297423	0.0125039	0.812559
cg09858237	0.000871338	0.00431479	0.840444	-0.000903417	0.00242732	0.71068	0.00115617	0.00347969	0.740509
cg09858281	0.0015022	0.0119063	0.899896	-0.00111468	0.00669798	0.868222	-0.00309697	0.00960192	0.747839
cg09858348	-0.00762545	0.0120207	0.527551	-0.0056308	0.00676236	0.407366	0.00724918	0.00969422	0.456655
cg09858392	-0.0113162	0.0222548	0.612431	-0.00702257	0.0125196	0.576324	-9.17022e-05	0.0179475	0.995935
cg09858394	-0.00148635	0.0125187	0.905769	-0.00656309	0.0070425	0.354015	-0.00574677	0.0100958	0.570706
cg09858431	-0.00117891	0.0143071	0.934522	0.00264356	0.0080486	0.743379	0.00175247	0.0115381	0.879637
cg09858508	-0.0107562	0.00766447	0.164146	0.00104602	0.00431171	0.8089	0.00738596	0.00618107	0.235437
cg09858583	0.00430315	0.004745	0.367034	-0.0010375	0.00266934	0.698491	-0.0020349	0.00382664	0.59627
cg09858604	-0.0051843	0.00489524	0.292578	0.00244646	0.00275386	0.376846	0.00330901	0.00394781	0.404276
cg09858642	-0.00425514	0.00795736	0.594223	-0.00370267	0.00447647	0.410474	0.00678369	0.00641727	0.293461
cg09858655	-0.0154644	0.0123565	0.214177	0.00349968	0.00695122	0.615941	0.00896724	0.00996495	0.370728
cg09858674	-0.00154985	0.020008	0.938438	0.00447058	0.0112557	0.692227	0.00709571	0.0161356	0.661231
cg09858677	0.0062343	0.0117168	0.596056	-0.0013821	0.00659137	0.834416	-0.0037263	0.00944908	0.694306
cg09858692	-0.0071929	0.00413166	0.0853156	0.00107424	0.0023243	0.645134	0.00738144	0.00333201	0.0294124
cg09858699	0.00882617	0.00799557	0.27276	-0.000673115	0.00449797	0.881396	-0.00520737	0.00644809	0.421585
cg09858736	-0.00730539	0.0102065	0.476102	-0.00111105	0.00574175	0.847027	0.00039094	0.00823111	0.96223
cg09858749	0.000423075	0.010788	0.968809	0.00893418	0.00606885	0.144677	-0.00528416	0.00870003	0.545223
cg09858767	0.00833208	0.0100613	0.409913	-0.0107808	0.00566004	0.0601972	-0.000729882	0.00811397	0.928536
cg09858777	0.001852	0.00283168	0.514857	-0.000734609	0.00159298	0.645866	-0.00274078	0.00228363	0.233401
cg09858782	0.0160304	0.0109017	0.145131	-0.0139599	0.00613282	0.025344	-0.00786593	0.00879173	0.373476
cg09858811	-0.00392224	0.00753358	0.603975	0.00116102	0.00423807	0.784788	0.00263163	0.00607551	0.666001
cg09858817	-0.0181549	0.0132388	0.173878	-2.56692e-05	0.00744761	0.997258	0.00321651	0.0106766	0.763945
cg09858826	-0.026662	0.0108665	0.0161858	0.00978312	0.00611305	0.113228	0.0148882	0.00876339	0.0929935
cg09858862	0.0184437	0.0137088	0.182078	-0.00236603	0.00771201	0.759747	-0.00566123	0.0110556	0.60993
cg09858892	0.0250233	0.0343757	0.468653	-0.00922231	0.0193383	0.634662	-0.0318321	0.0277226	0.254091
cg09858894	-0.00926072	0.0265039	0.727646	0.0209032	0.01491	0.164568	0.00363695	0.0213743	0.865292
cg09858925	-0.0403194	0.0198997	0.0458865	0.016376	0.0111947	0.147201	0.0413081	0.0160482	0.0117862
cg09858929	0.0307664	0.03183	0.336495	-0.00977452	0.0179062	0.586584	-0.0444692	0.0256696	0.0868347
cg09858931	0.00460939	0.00801661	0.566824	-0.00850053	0.00450981	0.0628605	0.00100368	0.00646506	0.876995
cg09858932	0.0177804	0.0142865	0.216715	0.000997563	0.008037	0.901512	-0.0193434	0.0115215	0.0968447
cg09858951	-0.00954448	0.0125012	0.447286	0.00342241	0.00703263	0.627761	0.00715912	0.0100817	0.479577
cg09858955	-0.0408757	0.0402568	0.312809	0.0417488	0.0226468	0.0687445	0.0463408	0.0324654	0.157131
cg09858978	-0.00862094	0.00977402	0.38025	0.00647666	0.00549845	0.242122	0.00666399	0.00788234	0.400243
cg09858988	-0.00205743	0.00485576	0.672847	-0.000501229	0.00273164	0.854851	0.00117094	0.00391596	0.765657
cg09859034	0.00375284	0.0121599	0.758363	-0.00119414	0.00684067	0.861837	0.00606045	0.00980648	0.538224
cg09859040	0.00349381	0.0184344	0.850132	-0.0167702	0.0103704	0.109558	0.00224175	0.0148666	0.880498
cg09859075	0.00868145	0.00745314	0.247357	0.00285431	0.00419283	0.497873	-0.0203223	0.00601064	0.00109289
cg09859080	-0.00056475	0.0277839	0.983831	-0.00261514	0.0156301	0.86752	-0.00702515	0.0224065	0.754645
cg09859091	0.000257554	0.00337917	0.939425	-0.00221747	0.00190098	0.24668	0.00288176	0.00272516	0.293296
cg09859103	0.0041025	0.00283106	0.150987	-0.000498216	0.00159263	0.75518	-0.00258347	0.00228313	0.261006
cg09859112	0.000413524	0.00333984	0.901754	0.000183399	0.00187885	0.92247	-0.000533912	0.00269344	0.843341
cg09859124	-0.00556919	0.0204268	0.78579	0.0140103	0.0114912	0.226135	-0.000877187	0.0164733	0.957658
cg09859179	-0.00304315	0.00291745	0.299866	-0.000178807	0.00164123	0.913502	0.00431745	0.0023528	0.0699994
cg09859208	-0.00654889	0.0125393	0.602842	-0.00950276	0.00705409	0.181519	0.0104741	0.0101124	0.303249
cg09859241	-0.00249202	0.0162447	0.878442	-0.0101952	0.00913856	0.267728	0.00222328	0.0131006	0.865643
cg09859272	-0.00241683	0.004414	0.585445	0.00357146	0.00248313	0.154025	0.00281528	0.00355971	0.431218
cg09859293	-0.00167118	0.00555298	0.764186	0.00221918	0.00312387	0.479405	0.00120574	0.00447824	0.788395
cg09859322	-0.00307832	0.00290119	0.291671	-0.00172314	0.00163209	0.294058	0.00318575	0.00233969	0.176919
cg09859398	0.00137852	0.00416512	0.741482	-0.0026552	0.00234312	0.260321	0.000406388	0.00335899	0.903988
cg09859416	-0.000488522	0.00777059	0.950019	-0.00468272	0.00437141	0.287105	0.00231775	0.00626665	0.712411
cg09859437	0.0277464	0.0225538	0.222003	-0.0228245	0.0126878	0.0755795	-0.0257809	0.0181887	0.160017
cg09859456	0.0102742	0.00417099	0.0157853	0.000164301	0.00234643	0.944341	-0.00895624	0.00336373	0.0092726
cg09859491	0.000789166	0.00826565	0.924162	0.00243343	0.00464991	0.602107	0.00209452	0.0066659	0.754128
cg09859492	-0.00564512	0.00551608	0.309025	0.00619238	0.00310311	0.0491865	0.003606	0.00444848	0.419852
cg09859507	0.0392376	0.026106	0.136542	0.0125442	0.0146861	0.395422	-0.0117989	0.0210534	0.576661
cg09859596	0.0421952	0.0180497	0.0217516	-0.0155436	0.010154	0.129535	-0.0350412	0.0145563	0.018236
cg09859617	-0.00792162	0.0173073	0.648333	0.0091942	0.00973635	0.347684	0.0087208	0.0139576	0.533771
cg09859659	0.00814181	0.0086815	0.350987	-0.00502815	0.00488385	0.306144	-0.00723869	0.00700126	0.30411
cg09859743	0.0184163	0.0210825	0.384832	-0.00766363	0.0118601	0.519911	-0.0229585	0.0170021	0.180494
cg09859756	-0.0181782	0.0104276	0.084902	-0.00375634	0.00586613	0.523671	0.0157557	0.00840942	0.0644246
cg09859764	0.00735517	0.00795825	0.357988	0.00252687	0.00447697	0.573958	-0.00649564	0.00641799	0.314363
cg09859768	-0.0283278	0.0113329	0.0143553	-0.00942873	0.00637541	0.142858	0.0193238	0.0091395	0.0374176
cg09859794	0.00385172	0.00287854	0.184438	-0.00309009	0.00161935	0.0597369	-0.000610692	0.00232142	0.793134
cg09859795	0.0124359	0.0237071	0.601251	-0.022334	0.0133366	0.0976808	-0.014448	0.0191188	0.451919
cg09859805	-0.010939	0.0173117	0.529157	0.00492214	0.00973882	0.614576	0.0203287	0.0139611	0.14905
cg09859854	-0.0129188	0.00963175	0.183405	-0.00582532	0.00541842	0.285374	0.0156759	0.0077676	0.0467327
cg09859866	0.00675638	0.0171832	0.695158	-0.0114458	0.00966654	0.239687	-0.00906677	0.0138575	0.514694
cg09859896	-0.0107749	0.00848769	0.207738	0.000310631	0.00477482	0.948282	0.00700907	0.00684496	0.308753
cg09859898	-0.00236675	0.00374701	0.529319	0.00168027	0.00210791	0.427599	0.000611817	0.0030218	0.840035
cg09859911	0.0069628	0.00930995	0.456592	-0.000719115	0.00523739	0.891115	-0.00911016	0.00750808	0.228345
cg09859932	-0.00505871	0.00812321	0.535118	0.00170449	0.00456978	0.710084	0.00260391	0.00655102	0.692009
cg09859944	0.00506671	0.00806954	0.531765	-0.00665915	0.00453958	0.146092	-0.00421343	0.00650774	0.519087
cg09859947	0.0112633	0.00763326	0.143756	-0.00197156	0.00429415	0.647314	-0.0101595	0.0061559	0.102558
cg09860047	-0.0100448	0.0115325	0.386208	0.0148991	0.00648768	0.0241053	0.00377389	0.00930044	0.685928
cg09860050	-0.0136444	0.0106468	0.203489	0.00472215	0.00598947	0.432651	0.00279653	0.00858623	0.745453
cg09860053	-0.000668467	0.0109599	0.951509	0.00156014	0.00616556	0.800847	-0.000223245	0.00883867	0.979909
cg09860092	0.0125889	0.0111759	0.263154	-0.00201145	0.00628711	0.749805	-0.0144457	0.00901292	0.112693
cg09860125	-0.00321616	0.0192299	0.867573	-0.020196	0.010818	0.0653634	0.0139795	0.0155081	0.369908
cg09860186	0.006811	0.00824807	0.411247	0.00240477	0.00464001	0.605618	-0.00210527	0.00665171	0.752399
cg09860265	-0.010879	0.00831529	0.194296	0.00222578	0.00467783	0.635428	0.00792906	0.00670593	0.240346
cg09860298	0.0132953	0.00979673	0.178337	-0.00432195	0.00551123	0.435097	-0.0124169	0.00790064	0.11975
cg09860323	0.00538426	0.00875889	0.540382	0.000446722	0.00492738	0.927975	-0.0035792	0.00706368	0.613674
cg09860364	0.0103415	0.0200503	0.60735	0.00450131	0.0112795	0.690841	0.00554913	0.0161697	0.73231
cg09860381	-0.0265926	0.0143392	0.0671301	0.00489243	0.00806663	0.545798	0.024345	0.011564	0.0382214
cg09860396	-0.00267703	0.00672345	0.691508	0.00127095	0.00378233	0.737682	-0.00401451	0.00542218	0.461106
cg09860450	0.00922991	0.005367	0.0891169	-0.000410988	0.00301925	0.892046	-0.00923083	0.00432826	0.0358345
cg09860486	-0.0357442	0.02631	0.177876	0.01782	0.0148009	0.23194	0.0328908	0.0212179	0.124823
cg09860530	-0.000670822	0.0100782	0.947087	0.00522311	0.00566956	0.359524	0.00209223	0.00812762	0.797475
cg09860564	0.0159077	0.0173436	0.361629	0.0105325	0.00975678	0.283417	-0.00633087	0.0139869	0.651969
cg09860601	-0.000899254	0.0139563	0.948776	0.00748635	0.00785121	0.343027	0.0050339	0.0112551	0.65583
cg09860653	-0.010576	0.0190365	0.579966	0.0183477	0.0107091	0.0903065	-0.00304669	0.0153521	0.843164
cg09860665	0.00540831	0.00728136	0.459674	-0.00303752	0.00409619	0.460405	8.29948e-06	0.00587211	0.998876
cg09860717	-0.00520592	0.00356484	0.14788	0.000831075	0.00200543	0.679616	0.00450459	0.00287489	0.12086
cg09860781	0.00111597	0.00282951	0.694271	-0.00111964	0.00159176	0.483732	-0.00064616	0.00228188	0.777735
cg09860804	0.0165277	0.0254105	0.51717	0.0048466	0.0142949	0.735412	-0.000297231	0.0204925	0.988462
cg09860821	0.00299043	0.00334998	0.374554	-0.00184478	0.00188456	0.330411	-0.00291112	0.00270162	0.284285
cg09860921	-0.0020518	0.00729521	0.7792	0.00846207	0.00410398	0.0422697	-0.00505928	0.00588328	0.39224
cg09860927	-0.00870534	0.00568529	0.129432	0.0107022	0.0031983	0.00122144	0.00522384	0.00458494	0.257759
cg09860935	-0.00235411	0.00814346	0.773224	0.00359665	0.00458117	0.434581	0.00439366	0.00656736	0.505299
cg09860956	-0.00911963	0.029672	0.75933	0.00391637	0.0166922	0.815066	-0.00591175	0.0239292	0.805464
cg09860973	-0.0214725	0.0412333	0.603891	0.00371278	0.0231961	0.873213	0.0278401	0.0332529	0.404814
cg09861034	-0.0235057	0.0265231	0.377993	0.00511624	0.0149208	0.732525	0.0063795	0.0213898	0.76624
cg09861049	-0.0315785	0.0239662	0.191169	0.00879503	0.0134824	0.515946	0.013846	0.0193277	0.475721
cg09861075	-0.00835128	0.009572	0.38541	0.000782155	0.0053848	0.884856	0.0052145	0.00771941	0.501189
cg09861115	0.00213956	0.00433886	0.623203	-0.0043502	0.00244086	0.0782808	0.000903303	0.00349911	0.796913
cg09861171	0.00874635	0.00560864	0.122607	0.00113886	0.00315518	0.719033	-0.00829576	0.00452313	0.0701419
cg09861233	0.0125003	0.0100409	0.216575	-0.00447754	0.00564859	0.430169	-0.0124952	0.00809756	0.126526
cg09861240	0.026694	0.0232398	0.253929	-0.0125664	0.0130737	0.339182	-0.0220782	0.0187419	0.24208
cg09861295	-0.0172968	0.0188043	0.360263	0.0175586	0.0105785	0.100633	0.0232308	0.0151649	0.129265
cg09861299	-0.0157078	0.0209345	0.455128	0.0108974	0.0117769	0.357417	0.00866213	0.0168828	0.60923
cg09861318	-0.00224965	0.00367886	0.542496	-0.0045288	0.00206957	0.0313932	0.00197895	0.00296685	0.506566
cg09861346	0.00243582	0.00383856	0.527415	-9.57056e-05	0.00215941	0.964753	0.00113665	0.00309563	0.714399
cg09861350	0.00575426	0.0278785	0.836968	0.00206234	0.0156833	0.895691	-0.030492	0.0224828	0.178617
cg09861373	0.0015346	0.00335461	0.648508	-0.000404717	0.00188716	0.830704	0.000112974	0.00270535	0.966789
cg09861431	0.045004	0.0234942	0.058786	0.00574733	0.0132168	0.664774	-0.0288118	0.0189471	0.13206
cg09861436	0.0145354	0.013657	0.290199	-0.00216051	0.00768286	0.779232	-0.00463834	0.0110138	0.674717
cg09861450	-0.00707729	0.00588399	0.232392	-0.000303482	0.00331009	0.927165	0.00371232	0.00474519	0.436193
cg09861472	-0.00470266	0.0078011	0.548233	0.00492319	0.00438857	0.265098	0.00287313	0.00629126	0.649061
cg09861476	-0.00761905	0.00713979	0.288937	0.00376429	0.00401654	0.351313	0.00637613	0.00575794	0.27126
cg09861496	0.000943295	0.0146909	0.948954	-0.0122919	0.00826445	0.140632	-0.0129754	0.0118475	0.276524
cg09861543	-0.00413651	0.0103924	0.691604	0.00919703	0.00584633	0.119404	0.0018335	0.00838104	0.827355
cg09861583	0.00247674	0.012232	0.840025	0.00233528	0.00688121	0.735168	-0.00415142	0.00986459	0.674934
cg09861604	-0.000495841	0.00274547	0.857109	0.00163516	0.00154449	0.292733	0.00019544	0.00221411	0.929869
cg09861631	-0.00409042	0.00547051	0.456691	0.00169125	0.00307748	0.584063	0.00461945	0.00441173	0.29803
cg09861673	0.0217978	0.0386775	0.574524	-0.0257789	0.0217583	0.239405	-0.0366408	0.0311917	0.243397
cg09861746	0.0123432	0.0216198	0.56956	0.010766	0.0121624	0.378553	0.0033774	0.0174354	0.846866
cg09861796	-0.0076291	0.00927419	0.413028	0.00323311	0.00521727	0.537117	0.00785917	0.00747924	0.29633
cg09861824	-0.00902979	0.0108834	0.40904	0.0104429	0.00612253	0.0917257	-0.00092329	0.00877699	0.916469
cg09861838	-0.0148298	0.0148586	0.321081	0.0108118	0.00835882	0.199358	0.00865881	0.0119828	0.471908
cg09861855	-0.0102868	0.00750302	0.173978	0.00317646	0.00422088	0.453794	0.00570841	0.00605087	0.348148
cg09861895	0.010789	0.0187986	0.567533	-0.00195709	0.0105753	0.85362	-0.00267014	0.0151603	0.860612
cg09861917	0.00380903	0.0100382	0.705297	-0.00458849	0.00564707	0.41875	-0.00300321	0.00809539	0.711577
cg09861922	-0.0399433	0.0400616	0.321571	-0.00737058	0.022537	0.744438	0.000207715	0.032308	0.994885
cg09861958	0.00328166	0.00233525	0.163586	-2.0732e-05	0.00131372	0.987446	-0.00278805	0.00188328	0.142459
cg09861971	-0.000644395	0.00255394	0.801407	-0.000417271	0.00143674	0.772195	2.6938e-05	0.00205964	0.989595
cg09861977	0.0127871	0.0119938	0.289378	0.00384894	0.00674721	0.569877	-0.0149712	0.00967249	0.125382
cg09861992	-0.00291085	0.0117783	0.805398	-0.00363002	0.00662596	0.585232	0.0080015	0.00949867	0.401939
cg09862072	-0.0121767	0.00529878	0.0240165	0.00607687	0.00298087	0.0445954	0.0107321	0.00427324	0.0139146
cg09862081	-0.0197749	0.00963724	0.0432543	0.0101634	0.00542151	0.0642768	0.0117405	0.00777203	0.134595
cg09862122	-0.00902557	0.00994332	0.366602	-0.00146395	0.00559369	0.794175	0.0029829	0.00801886	0.71083
cg09862148	0.00828032	0.0263166	0.753804	-0.0193808	0.0148046	0.194027	0.00466031	0.0212232	0.826721
cg09862165	-0.00451716	0.00724083	0.5344	-0.00227604	0.00407339	0.577795	0.00687397	0.00583942	0.242415
cg09862185	-0.0133696	0.0103978	0.202002	0.00302358	0.00584937	0.606564	0.0169328	0.00838539	0.0466052
cg09862193	-0.00756028	0.00688403	0.275204	0.00487141	0.00387267	0.211874	0.00625806	0.00555168	0.262815
cg09862200	-0.00894864	0.0276858	0.747321	-0.0239398	0.0155748	0.127989	0.00870093	0.0223274	0.697735
cg09862219	-0.00837093	0.00942547	0.376983	0.0060008	0.00530237	0.260935	0.00681613	0.00760124	0.372405
cg09862236	-0.0169703	0.0104259	0.107288	-0.00413084	0.00586515	0.48317	0.0167967	0.00840801	0.0489472
cg09862283	0.0108503	0.00962619	0.262843	-0.00589147	0.00541529	0.2797	-0.00947512	0.00776312	0.225639
cg09862303	0.00972723	0.00987427	0.327367	0.000624607	0.00555485	0.910737	-0.00277369	0.00796318	0.728465
cg09862324	0.00471075	0.0132395	0.722865	-0.000923295	0.007448	0.901635	-0.00143504	0.0106771	0.893402
cg09862420	0.00267806	0.0117396	0.8201	0.00863827	0.00660423	0.194403	-0.0035585	0.00946753	0.707954
cg09862425	0.0110131	0.00889438	0.219047	-0.00627311	0.0050036	0.213382	-0.00492768	0.00717294	0.493964
cg09862428	0.00685463	0.0109063	0.531361	-9.77998e-05	0.00613543	0.987319	-0.00246926	0.00879547	0.779591
cg09862440	0.0113475	0.0133437	0.397492	-0.0107751	0.0075066	0.154837	-0.00977225	0.0107611	0.366389
cg09862509	-0.00779749	0.00680382	0.254992	-0.00279752	0.00382754	0.466855	0.00507524	0.00548699	0.357606
cg09862667	0.00163859	0.00992933	0.869316	-0.00166353	0.00558582	0.766573	-0.00542801	0.00800758	0.499702
cg09862711	-0.00262574	0.0200787	0.896264	0.00368356	0.0112954	0.745143	-0.00527541	0.0161926	0.745383
cg09862721	0.0182915	0.0362459	0.61511	0.0167339	0.0203904	0.414126	-0.0206986	0.0292308	0.480815
cg09862733	-0.00673246	0.0100075	0.502936	-0.00195029	0.0056298	0.729881	0.00514787	0.00807062	0.525284
cg09862801	-0.0114453	0.00886468	0.200165	0.00761488	0.0049869	0.130479	0.0107812	0.00714899	0.135244
cg09862826	0.00609857	0.0134043	0.650289	0.00410093	0.00754069	0.587975	0.00101277	0.01081	0.925578
cg09862845	0.00542058	0.00313118	0.0870509	-0.00122305	0.00176147	0.489365	-0.0026367	0.00252516	0.299366
cg09862861	0.0061327	0.00294233	0.0401349	-0.000837112	0.00165523	0.614351	-0.00669312	0.00237287	0.00596325
cg09862887	0.0145238	0.0149128	0.332863	-0.000296561	0.0083893	0.971884	-0.0137159	0.0120265	0.257293
cg09862914	-0.00036029	0.0157249	0.981774	-0.000716507	0.00884616	0.935635	0.000199287	0.0126815	0.987499
cg09862928	0.000689062	0.0112328	0.951229	-0.0137398	0.00631909	0.03246	0.00910868	0.00905875	0.317505
cg09862941	0.0142796	0.0193274	0.462049	-0.00804018	0.0108728	0.461655	0.00180233	0.0155867	0.908217
cg09862948	-0.0127925	0.00994839	0.201976	4.42348e-05	0.00559654	0.993712	0.00581695	0.00802295	0.470419
cg09862961	0.0185307	0.0158622	0.24598	-0.00382582	0.00892341	0.669197	-0.0146541	0.0127922	0.255196
cg09862990	-0.00722385	0.00818824	0.380145	-0.0012258	0.00460636	0.790798	0.00800013	0.00660347	0.229059
cg09863028	-0.000694547	0.00807368	0.931648	-0.00241102	0.00454191	0.596916	-0.00635831	0.00651108	0.331569
cg09863040	0.0020539	0.00408894	0.61675	0.000428295	0.00230026	0.852736	-0.00217969	0.00329755	0.510399
cg09863066	0.00285783	0.00854878	0.738979	0.00632805	0.00480918	0.19177	-0.000222466	0.00689423	0.974334
cg09863084	-0.00746409	0.0222559	0.738168	0.0101181	0.0125202	0.421266	0.0140807	0.0179485	0.434924
cg09863105	-0.0293343	0.0323984	0.367799	0.0317331	0.018226	0.0852852	0.0293736	0.0261279	0.264083
cg09863133	-0.00495114	0.0163041	0.762119	-0.00169455	0.00917202	0.853863	0.017828	0.0131486	0.178727
cg09863138	0.0081562	0.017448	0.641369	-0.0157973	0.00981552	0.111232	-0.0125427	0.0140711	0.375242
cg09863149	-0.0147859	0.0192637	0.44488	0.00427686	0.0108369	0.694086	0.0123163	0.0155353	0.430106
cg09863175	-0.000287054	0.00811461	0.971864	0.000195805	0.00456494	0.965887	0.00245922	0.00654409	0.708007
cg09863225	-0.00525253	0.0122922	0.670238	0.0100312	0.00691509	0.150565	0.00618927	0.00991316	0.534071
cg09863230	0.0106043	0.0242974	0.663625	-0.00169628	0.0136687	0.901529	-0.0334309	0.0195948	0.0916391
cg09863247	-0.00578515	0.00570523	0.313457	-0.00123019	0.00320952	0.702458	0.00198186	0.00460102	0.667746
cg09863248	0.0168806	0.0101364	0.0995267	-0.00361658	0.00570232	0.527634	-0.00575211	0.00817458	0.483569
cg09863255	0.0100163	0.0153844	0.516757	-0.00724563	0.00865459	0.404827	-0.00962456	0.0124068	0.440052
cg09863265	0.0024496	0.00875602	0.78034	0.00219906	0.00492577	0.656415	-0.00715962	0.00706136	0.3135
cg09863266	0.0237268	0.0229316	0.303755	0.012762	0.0129004	0.325337	0.00755307	0.0184934	0.683993
cg09863368	0.0046214	0.0249295	0.853374	-0.00613745	0.0140243	0.662765	-0.000555235	0.0201046	0.978032
cg09863374	0.00288404	0.0154233	0.852112	-0.00672001	0.0086765	0.44078	0.000490993	0.0124382	0.968605
cg09863384	0.00833213	0.00628608	0.188561	-0.00896622	0.00353629	0.0130591	-0.00154978	0.00506946	0.760573
cg09863391	-0.0914084	0.14361	0.526158	0.0558506	0.0807891	0.491252	0.0399541	0.115816	0.730961
cg09863413	-0.062637	0.0576624	0.28043	0.0071607	0.0324385	0.825819	0.0754334	0.0465023	0.108476
cg09863428	0.0152878	0.00723947	0.0376453	-0.0089049	0.00407262	0.0315252	-0.00963172	0.00583833	0.102687
cg09863441	0.00553286	0.0058481	0.346782	0.000375447	0.0032899	0.909411	-0.00424104	0.00471625	0.371066
cg09863450	0.00473722	0.0128078	0.712399	0.0119192	0.00720512	0.101761	0.000452304	0.0103289	0.965175
cg09863532	0.0224173	0.016918	0.188704	-0.00738183	0.00951734	0.440127	-0.0202686	0.0136436	0.141093
cg09863596	-0.00514915	0.0230733	0.823943	-0.0159013	0.0129801	0.223938	-0.010328	0.0186077	0.580326
cg09863630	0.00561626	0.0260086	0.829553	-0.00451683	0.0146313	0.758298	-0.00999119	0.0209748	0.635053
cg09863659	-0.00663195	0.0068394	0.334963	0.00688198	0.00384756	0.0772323	0.00546627	0.00551569	0.324479
cg09863660	0.01058	0.013613	0.4392	0.00110844	0.00765808	0.885258	-0.0126155	0.0109783	0.253723
cg09863665	-0.00471603	0.0193177	0.807718	0.00172847	0.0108673	0.874005	0.0137903	0.0155789	0.37855
cg09863706	-0.0101025	0.00910395	0.270266	0.00192443	0.0051215	0.708036	0.00614333	0.00734195	0.405083
cg09863718	0.0162663	0.0127427	0.205248	0.000536763	0.0071685	0.940488	-0.022702	0.0102764	0.0298554
cg09863786	-0.00887828	0.00899	0.326165	0.0080874	0.0050574	0.113504	0.00923565	0.00725006	0.206181
cg09863821	-0.00708797	0.0122461	0.56426	0.00984746	0.00688917	0.156551	-0.00149475	0.009876	0.880057
cg09863845	0.0152161	0.00612085	0.0148782	-0.00688231	0.00344333	0.0488325	-0.0105786	0.0049362	0.034966
cg09863852	0.0103844	0.00723508	0.154875	-0.00506618	0.00407015	0.216657	-0.0124621	0.00583479	0.0355693
cg09863917	0.000269373	0.0042712	0.949861	-0.00126254	0.0024028	0.600641	-0.000181111	0.00344454	0.958191
cg09863930	-0.02844	0.0385871	0.463131	0.000507806	0.0217075	0.981392	0.00505945	0.0311189	0.871231
cg09863950	0.0158497	0.0140951	0.263976	-0.0044548	0.00792932	0.575721	-0.0171614	0.0113671	0.134819
cg09863970	-0.00242554	0.0202062	0.904735	0.00703429	0.0113672	0.537686	0.0117966	0.0162955	0.471103
cg09863982	0.00406332	0.00779874	0.603706	0.00179248	0.00438724	0.683885	-0.00282595	0.00628935	0.654342
cg09864050	-0.000615844	0.0106823	0.954162	0.0047837	0.0060094	0.428229	0.00508231	0.00861481	0.556789
cg09864076	0.00195725	0.00778487	0.802098	-0.00575929	0.00437944	0.192022	0.00128038	0.00627817	0.838887
cg09864151	-0.0296114	0.0235852	0.212735	0.0154027	0.013268	0.248938	0.0108092	0.0190205	0.571334
cg09864156	0.00139873	0.00349811	0.690267	-0.00517222	0.00196789	0.010181	0.00410253	0.00282107	0.149561
cg09864185	-0.00822596	0.0119451	0.49292	0.00211393	0.0067198	0.75385	0.00860507	0.00963321	0.374234
cg09864190	-0.0277101	0.0105911	0.0105165	7.70844e-05	0.00595811	0.989708	0.024674	0.00854128	0.00490495
cg09864211	0.00894512	0.0129578	0.491868	-0.00935635	0.0072895	0.202792	-0.00795398	0.0104499	0.448671
cg09864227	-0.0124969	0.0147779	0.400126	-0.00190634	0.00831344	0.81918	0.0150797	0.0119178	0.209217
cg09864245	0.0176383	0.0323386	0.586889	-0.0305981	0.0181923	0.0962547	-0.0340666	0.0260797	0.194991
cg09864281	0.00362002	0.0152487	0.812919	0.0013529	0.00857827	0.875058	0.00986437	0.0122974	0.424704
cg09864285	0.00282664	0.0127293	0.824801	-0.009129	0.00716095	0.205843	-1.89351e-05	0.0102656	0.998533
cg09864323	0.0301687	0.012733	0.0200856	-0.00785555	0.00716305	0.27588	-0.0196474	0.0102686	0.0590707
cg09864325	0.00179621	0.0127208	0.888044	0.0112886	0.00715616	0.118402	-0.004461	0.0102587	0.664775
cg09864386	-0.0328112	0.017252	0.060574	0.0150764	0.00970525	0.124037	0.0270757	0.013913	0.0549499
cg09864406	0.00626688	0.0111282	0.574814	-0.00658511	0.00626027	0.295832	-0.00642673	0.00897444	0.475884
cg09864449	-0.00120042	0.00729234	0.869639	0.00155369	0.00410236	0.705832	0.00392116	0.00588096	0.506735
cg09864457	0.0269346	0.0243484	0.271754	-0.0168188	0.0136974	0.222878	-0.0118727	0.0196359	0.54703
cg09864465	-0.0155124	0.0176923	0.383073	0.0129618	0.00995294	0.19633	0.00876848	0.0142681	0.540493
cg09864525	-0.0022097	0.0093045	0.81285	-0.00198114	0.00523432	0.70601	0.00984151	0.00750369	0.193201
cg09864632	0.00810503	0.0127986	0.528256	-0.003333	0.00719998	0.644606	0.000894008	0.0103216	0.931181
cg09864664	0.00541072	0.00687218	0.433275	0.000303062	0.003866	0.937701	-0.00427343	0.00554212	0.442797
cg09864671	-0.0973715	0.0530845	0.0701125	0.0764027	0.0298631	0.0122868	0.0714709	0.0428104	0.0987028
cg09864690	-0.00625424	0.0185011	0.736161	0.0147747	0.0104079	0.159392	-0.000660876	0.0149203	0.964774
cg09864712	0.00479549	0.00691055	0.489613	-0.000858917	0.00388758	0.82567	-0.00396332	0.00557306	0.478934
cg09864839	-0.0144803	0.0223526	0.518852	0.0165908	0.0125746	0.190583	0.015489	0.0180264	0.392625
cg09864843	-0.0126073	0.00950799	0.188402	0.00264245	0.00534879	0.622562	0.00440958	0.00766779	0.566758
cg09864858	0.0013516	0.0036554	0.712485	-0.00020483	0.00205638	0.920891	-0.00181204	0.00294793	0.540407
cg09864955	0.00623221	0.00836523	0.458319	-0.00254102	0.00470593	0.590635	-0.00276579	0.0067462	0.682854
cg09864961	-0.000395948	0.0104683	0.969917	-0.00697422	0.00588902	0.239605	0.00346897	0.00844223	0.682175
cg09864990	-0.021219	0.0151889	0.166049	0.0073238	0.00854466	0.393789	0.0211396	0.0122492	0.0880197
cg09864992	0.0142885	0.00962292	0.141287	-0.00953262	0.00541345	0.0818494	-0.017516	0.00776048	0.0265674
cg09865015	-0.000742189	0.0213932	0.972406	0.00527163	0.0120349	0.662478	-0.00211048	0.0172527	0.902929
cg09865026	-0.00129285	0.00421672	0.759896	-0.00713472	0.00237215	0.00346177	0.00222389	0.0034006	0.514896
cg09865037	0.00317385	0.007518	0.67397	0.00212217	0.00422931	0.617121	-0.0059124	0.00606295	0.332244
cg09865039	0.00183891	0.0085654	0.830522	0.00223837	0.00481853	0.643454	-0.0100172	0.00690763	0.150693
cg09865065	-0.0104621	0.0171659	0.543838	0.00773593	0.00965681	0.425316	0.0160457	0.0138436	0.249673
cg09865068	-0.0186432	0.014172	0.19188	0.00427037	0.00797256	0.593611	0.0144348	0.0114291	0.210049
cg09865095	-0.0159456	0.0195794	0.417685	0.0125387	0.0110145	0.258159	0.0078823	0.0157899	0.618929
cg09865173	0.00534772	0.0106048	0.615373	-0.00623487	0.0059658	0.298939	-0.00397983	0.0085523	0.642869
cg09865177	0.00412376	0.00674724	0.542713	0.00129058	0.00379571	0.734689	-0.00361994	0.00544136	0.507683
cg09865235	-0.0184854	0.0258855	0.477109	0.0191008	0.0145621	0.19316	0.015583	0.0208756	0.457443
cg09865323	0.00659415	0.0251858	0.794093	0.00438816	0.0141684	0.757537	0.000147066	0.0203112	0.99424
cg09865348	0.00087106	0.00565883	0.87803	-0.00529755	0.00318342	0.0997737	-0.000775616	0.00456361	0.865448
cg09865379	0.0278074	0.0437324	0.52658	-0.00380702	0.024602	0.87739	-0.0238559	0.0352683	0.500615
cg09865386	-0.00408989	0.0122417	0.73913	-0.00529046	0.00688665	0.444485	0.00388595	0.00987239	0.694849
cg09865411	-0.00547896	0.00991228	0.581889	0.00136707	0.00557623	0.806923	0.00773249	0.00799383	0.336135
cg09865413	0.00492728	0.0051616	0.342485	-0.00383889	0.0029037	0.189692	-0.00558211	0.00416261	0.183489
cg09865476	-0.00243207	0.00468246	0.604832	0.00314019	0.00263416	0.236538	-0.0014257	0.00377621	0.706708
cg09865488	-0.00500061	0.0086161	0.563194	-0.0107983	0.00484706	0.0285343	0.0101746	0.00694852	0.146807
cg09865521	0.0092621	0.00800314	0.250388	-0.00396968	0.00450223	0.380417	-0.00386785	0.00645419	0.550582
cg09865543	-0.00443259	0.0180716	0.806831	0.00542674	0.0101663	0.594875	-0.0064816	0.0145739	0.657639
cg09865593	0.00301884	0.0083987	0.720157	-0.0115445	0.00472476	0.0166183	-0.00309759	0.0067732	0.6486
cg09865681	-0.00460472	0.0255102	0.857185	-0.00742027	0.014351	0.606459	0.00858461	0.0205729	0.677527
cg09865695	0.00450545	0.00783026	0.566548	-0.00721325	0.00440498	0.105218	-0.00198088	0.00631478	0.754525
cg09865698	0.00282004	0.00526081	0.593326	0.000885735	0.00295951	0.765454	-0.00403516	0.00424262	0.34425
cg09865715	-0.00820363	0.0111894	0.465477	0.00232937	0.00629468	0.712263	0.0140971	0.00902376	0.121952
cg09865760	0.00247208	0.00355449	0.488651	-0.000332268	0.0019996	0.86842	-0.00265558	0.00286654	0.356859
cg09865786	-0.00239992	0.0124175	0.84721	-0.00622912	0.00698559	0.375066	0.000867226	0.0100142	0.931194
cg09865916	0.00425172	0.00652125	0.516174	-0.00584704	0.00366858	0.11469	0.00286549	0.00525911	0.587276
cg09865955	-0.00463642	0.0120999	0.702543	0.0159898	0.00680687	0.0211402	-0.000673621	0.00975803	0.945126
cg09865963	-0.0178351	0.0229675	0.439588	0.00301605	0.0129206	0.815988	-0.00200331	0.0185223	0.914126
cg09866000	0.0219553	0.0202066	0.280311	-0.0227381	0.0113674	0.0486612	-0.0160399	0.0162958	0.327762
cg09866049	0.00762056	0.00915805	0.407675	-0.00182841	0.00515194	0.723545	-0.00745302	0.00738558	0.315776
cg09866101	0.0262585	0.0297674	0.380199	-0.0263024	0.0167459	0.119973	-0.0200185	0.0240061	0.406681
cg09866102	-0.00301759	0.0113219	0.79048	-0.00800723	0.00636925	0.212135	0.00267719	0.00913066	0.770077
cg09866104	-0.0013253	0.00952115	0.889625	0.00648781	0.0053562	0.229148	0.00246804	0.0076784	0.748677
cg09866119	-0.000158124	0.00426459	0.970509	-0.00405768	0.00239908	0.0944339	-0.000331611	0.00343921	0.923414
cg09866134	0.0161616	0.0173627	0.354581	-0.0154232	0.00976753	0.118045	-0.00484609	0.0140023	0.730128
cg09866143	0.0156962	0.145319	0.914241	0.0442895	0.0817506	0.589399	0.0154562	0.117194	0.895386
cg09866172	0.00147901	0.00418003	0.724344	0.000789936	0.00235151	0.737754	0.00201679	0.00337102	0.551248
cg09866208	0.000131811	0.00241156	0.956539	-0.00377391	0.00135664	0.00665772	0.000427005	0.00194482	0.82674
cg09866233	-0.0014696	0.0255357	0.954242	-0.0146762	0.0143653	0.30985	0.00967366	0.0205935	0.639741
cg09866235	-0.0154854	0.0133173	0.248161	0.0111633	0.00749173	0.139903	0.00389802	0.0107398	0.717543
cg09866270	-0.00189858	0.00629735	0.763778	-0.000276252	0.00354262	0.938028	-0.000263885	0.00507854	0.958682
cg09866275	-0.0293612	0.0191692	0.129313	0.0180666	0.0107838	0.0975403	0.0223087	0.0154591	0.152673
cg09866283	-0.00105752	0.00621685	0.865331	-0.00222895	0.00349734	0.525625	0.000735962	0.00501362	0.883643
cg09866303	0.000589975	0.00468168	0.900015	-0.00222565	0.00263371	0.400448	0.00302344	0.00377557	0.425486
cg09866336	-0.0140963	0.0107332	0.192603	0.00398741	0.00603804	0.510794	0.0141511	0.00865586	0.105777
cg09866343	0.00849751	0.0307991	0.783294	-0.00157628	0.0173263	0.927726	-0.0290912	0.0248382	0.244779
cg09866365	-0.0166777	0.0227322	0.465174	0.0168623	0.0127882	0.190849	0.0013174	0.0183325	0.942881
cg09866366	0.0054591	0.00507931	0.285519	-0.00355177	0.00285741	0.217284	-0.00511935	0.00409625	0.214815
cg09866409	-0.00458413	0.0138125	0.740794	-0.00433825	0.0077703	0.5781	-0.00407109	0.0111392	0.715664
cg09866472	0.000675493	0.0327928	0.983614	-0.0164875	0.0184478	0.373987	-0.0171248	0.026446	0.519028
cg09866510	0.008075	0.0124546	0.518504	0.00359358	0.00700645	0.609354	-0.00235515	0.0100441	0.815176
cg09866547	0.00698369	0.0206899	0.736541	0.0094712	0.0116393	0.418074	-0.0052506	0.0166855	0.753776
cg09866553	-0.00456297	0.00929281	0.624676	0.00831482	0.00522775	0.115431	-0.00109252	0.00749426	0.884439
cg09866559	8.10093e-05	0.00718428	0.99103	-0.00282478	0.00404157	0.486504	0.00245449	0.00579382	0.672899
cg09866565	0.000494503	0.0138409	0.971583	-0.00802984	0.00778628	0.305335	-0.00243778	0.0111621	0.827642
cg09866569	0.00811098	0.0104862	0.441377	-0.00296883	0.00589909	0.616077	-0.00564059	0.00845666	0.506579
cg09866576	-0.0215398	0.0301083	0.476316	-0.00519395	0.0169376	0.759859	0.00475149	0.024281	0.845322
cg09866598	0.0121309	0.030744	0.694143	-0.00539379	0.0172953	0.755906	-0.0020499	0.0247937	0.934302
cg09866659	0.00210669	0.0144029	0.884055	-0.0066842	0.00810244	0.411703	0.00361216	0.0116153	0.756575
cg09866695	0.0141629	0.0202686	0.486607	-0.0197383	0.0114022	0.0870648	-0.0213384	0.0163457	0.195265
cg09866757	-0.00112689	0.00869445	0.897181	-0.00185821	0.00489113	0.704957	-0.0033099	0.00701171	0.638098
cg09866870	0.0129398	0.0120882	0.287448	-0.000856109	0.00680032	0.900114	-0.00614954	0.00974862	0.529857
cg09866888	0.012538	0.0109313	0.25461	-0.00583291	0.00614951	0.345556	-0.00396341	0.00881566	0.654153
cg09866910	0.00119742	0.00869974	0.890852	-0.000680935	0.00489411	0.889674	-0.000536581	0.00701597	0.939217
cg09866923	0.00398806	0.00894457	0.656829	0.00196484	0.00503184	0.697158	-0.00428845	0.00721341	0.55375
cg09866965	-0.0111937	0.00850367	0.191598	0.00995711	0.00478381	0.0404041	0.00577477	0.00685785	0.402114
cg09866968	-0.000825386	0.00294149	0.779698	-0.000223749	0.00165476	0.892761	0.00144151	0.00237219	0.545027
cg09866983	0.000411956	0.00798877	0.958995	0.00820136	0.00449415	0.0715293	-0.00623512	0.00644261	0.335893
cg09867002	-0.00359278	0.0547154	0.9478	0.0156726	0.0307806	0.611951	-0.0117452	0.0441256	0.790748
cg09867008	-0.000449215	0.00308593	0.884606	-0.00241781	0.00173602	0.167333	0.00176095	0.00248867	0.481138
cg09867066	0.0167484	0.0166352	0.316886	-0.00525494	0.00935826	0.575914	-0.0173492	0.0134156	0.19944
cg09867070	0.00150074	0.0087566	0.864329	-0.00483683	0.0049261	0.328946	0.00258145	0.00706183	0.715609
cg09867084	-0.000721243	0.00710454	0.919378	0.000571971	0.00399671	0.886542	0.00239284	0.00572951	0.677267
cg09867095	0.0207949	0.0119106	0.0844375	-0.0115424	0.00670038	0.0885874	-0.00242098	0.00960536	0.801615
cg09867115	-0.0150781	0.010892	0.169883	0.00223441	0.00612739	0.716272	0.00327052	0.00878395	0.710575
cg09867133	0.00510109	0.0142173	0.720638	-0.00438778	0.00799804	0.584713	-0.0133618	0.0114656	0.247124
cg09867137	-0.00118896	0.00368754	0.747921	-0.00185875	0.00207446	0.372774	-0.000275962	0.00297385	0.926284
cg09867143	0.00964627	0.00815731	0.240293	-0.00610905	0.00458896	0.186667	-0.00947148	0.00657853	0.153609
cg09867157	-0.0021674	0.00283525	0.446716	0.000646264	0.00159499	0.686361	0.00259973	0.00228651	0.258739
cg09867203	-0.00583287	0.00280561	0.0406311	0.00041844	0.00157832	0.791561	0.00213751	0.0022626	0.347484
cg09867208	-0.0117437	0.00803552	0.147574	0.000322837	0.00452045	0.943234	0.0105837	0.00648031	0.106123
cg09867230	-0.00762785	0.00886534	0.391982	-0.00412868	0.00498727	0.410077	0.0054157	0.00714952	0.450851
cg09867268	-0.00190081	0.00660149	0.774097	0.00204312	0.00371372	0.583655	0.00311121	0.00532382	0.560502
cg09867290	-0.0285916	0.0241649	0.240033	0.0199028	0.0135942	0.146864	0.0245996	0.019488	0.210295
cg09867302	-0.0134547	0.00715084	0.0633196	0.00599299	0.00402276	0.139986	0.00704065	0.00576685	0.225506
cg09867322	0.0172214	0.00772707	0.0284723	-0.0044787	0.00434693	0.305786	-0.0165455	0.00623156	0.0094641
cg09867343	0.0258145	0.0320251	0.422452	-0.00700679	0.018016	0.698307	0.00648506	0.0258269	0.802345
cg09867354	0.00829217	0.0172535	0.63203	-0.00119694	0.00970609	0.902146	-0.00594706	0.0139142	0.670162
cg09867358	-0.00651763	0.014803	0.660845	-0.00692909	0.00832756	0.407702	0.00186187	0.011938	0.876433
cg09867448	-0.00726155	0.00926374	0.435297	0.0171182	0.00521139	0.00148366	0.00361436	0.00747082	0.629774
cg09867452	-0.0100179	0.00811658	0.220513	0.00173815	0.00456605	0.704399	0.00807863	0.00654568	0.220533
cg09867531	0.00220838	0.0115682	0.849059	0.00395281	0.00650781	0.545208	-0.00279263	0.0093293	0.765412
cg09867546	-0.0270248	0.014561	0.0669227	0.0016338	0.00819139	0.842384	0.0138757	0.0117428	0.240645
cg09867549	-0.0403057	0.0188135	0.0350222	0.0134119	0.0105837	0.208536	0.0302808	0.0151723	0.0491577
cg09867559	-0.014084	0.0370085	0.704478	-0.00092468	0.0208194	0.964678	-0.0287373	0.0298458	0.33835
cg09867656	0.0193749	0.026996	0.474914	0.00499384	0.0151868	0.743095	-0.0248584	0.0217711	0.256742
cg09867667	0.0133691	0.0144386	0.357105	0.00275332	0.00812255	0.735467	-0.0119416	0.0116441	0.308012
cg09867700	-0.00406695	0.0137001	0.767301	-0.0112598	0.0077071	0.14771	0.00300087	0.0110485	0.786582
cg09867705	-0.00405927	0.0128461	0.752783	0.00998122	0.00722667	0.170849	0.00735183	0.0103598	0.479865
cg09867755	-0.00427632	0.00224655	0.0603584	0.000744986	0.00126381	0.557106	0.002215	0.00181174	0.224867
cg09867835	0.00214641	0.00338693	0.527956	-0.000282323	0.00190535	0.882556	-0.000109134	0.00273142	0.968223
cg09867869	0.00301944	0.0113049	0.790046	-0.0111093	0.00635968	0.0842778	0.000588863	0.00911694	0.948652
cg09867883	0.0184128	0.0127689	0.152977	-0.00132446	0.00718326	0.854154	-0.00797681	0.0102976	0.440709
cg09867903	-0.00896147	0.00973649	0.359968	-0.00642955	0.00547734	0.243736	0.00536149	0.00785206	0.496582
cg09867905	0.00408093	0.00910512	0.655148	0.00674906	0.00512216	0.191171	-0.00589876	0.00734289	0.424026
cg09867934	-0.00232166	0.00274885	0.400709	0.000180612	0.00154639	0.907297	0.00224793	0.00221683	0.313448
cg09867945	-0.0145988	0.0124009	0.242386	0.00424821	0.00697621	0.544177	0.0086444	0.0100008	0.389816
cg09867948	0.00896752	0.00927011	0.336109	0.00522882	0.00521497	0.318873	-0.00794863	0.00747595	0.29069
cg09867953	-0.0107263	0.0178675	0.549887	0.00941653	0.0100515	0.351502	0.0170719	0.0144094	0.239408
cg09868003	-0.00887494	0.0113792	0.4376	0.010175	0.00640145	0.115664	0.00404503	0.00917683	0.660486
cg09868035	0.00820499	0.0181727	0.652778	-0.0039532	0.0102232	0.699952	-0.00317094	0.0146555	0.829222
cg09868045	-0.02516	0.0147109	0.090859	0.0061791	0.00827573	0.457334	0.0382762	0.0118637	0.00178113
cg09868111	-0.000485829	0.012371	0.968766	-0.00633124	0.00695938	0.365531	0.00161934	0.00997665	0.871445
cg09868152	-0.0158371	0.0250473	0.528895	0.0100746	0.0140906	0.476574	0.0188122	0.0201996	0.354327
cg09868274	0.0164388	0.0122546	0.183353	0.00416994	0.00689395	0.546877	-0.0127551	0.00988285	0.200332
cg09868280	-0.0111295	0.0352019	0.752654	-0.015669	0.0198031	0.431007	0.0169909	0.0283888	0.551094
cg09868294	-0.0270412	0.018509	0.14771	-0.00506811	0.0104124	0.627698	0.0186457	0.0149268	0.215041
cg09868300	0.0144125	0.0219313	0.512848	-0.00852708	0.0123376	0.491357	-0.00545966	0.0176866	0.758314
cg09868328	-0.000764924	0.00839162	0.927585	0.00772201	0.00472077	0.10559	0.00157233	0.00676749	0.816835
cg09868336	-0.00485857	0.00795926	0.543205	-3.78647e-05	0.00447754	0.993273	-0.00153418	0.0064188	0.81167
cg09868337	-0.00692927	0.0102311	0.50007	-0.00162205	0.00575558	0.778765	0.00545494	0.00825094	0.510317
cg09868354	-0.025335	0.0107644	0.0209001	0.0110353	0.00605558	0.0719195	0.0194599	0.008681	0.0275879
cg09868374	-0.0170453	0.0170989	0.32166	0.013087	0.00961912	0.177262	0.0136235	0.0137895	0.325976
cg09868451	0.00396252	0.00495825	0.426415	-0.00115652	0.0027893	0.679461	-0.00214251	0.00399862	0.593488
cg09868502	0.00125412	0.00986611	0.89915	-0.00574012	0.00555026	0.303973	0.00291108	0.0079566	0.715371
cg09868556	0.0108186	0.00916201	0.24097	-0.00401161	0.00515416	0.438539	-0.00331134	0.00738877	0.655179
cg09868559	0.00716247	0.0158121	0.651722	-0.0075748	0.00889524	0.396853	0.00109855	0.0127518	0.931551
cg09868576	0.00170563	0.0123548	0.890524	0.00472778	0.00695027	0.498208	0.00520262	0.0099636	0.602915
cg09868597	0.00546598	0.00337316	0.108843	-0.00439538	0.0018976	0.0229495	-0.00188072	0.00272031	0.491221
cg09868598	-0.00408934	0.00999174	0.68337	0.00724396	0.00562093	0.200983	0.00659476	0.00805791	0.415406
cg09868608	0.022939	0.0152861	0.137154	0.00183481	0.00859934	0.831552	-0.0148031	0.0123276	0.233161
cg09868640	0.00515991	0.0122763	0.675316	0.00736282	0.00690612	0.289384	0.00172953	0.00990029	0.861735
cg09868672	6.72748e-05	0.0239041	0.997761	-0.0110656	0.0134475	0.412878	-0.0113011	0.0192777	0.559276
cg09868709	0.00414777	0.0070081	0.555519	-0.00337576	0.00394246	0.394263	-0.00323795	0.00565173	0.568217
cg09868728	-0.000902741	0.00260055	0.729348	-3.42166e-05	0.00146296	0.981395	-6.93351e-05	0.00209723	0.973704
cg09868768	-0.0265744	0.0273349	0.333721	0.0229563	0.0153775	0.139178	0.0165008	0.0220445	0.456209
cg09868780	-0.0212954	0.0136433	0.122269	0.00461974	0.00767513	0.548836	0.016049	0.0110027	0.148349
cg09868805	-8.30639e-05	0.00331102	0.980044	0.00169038	0.00186264	0.366697	0.00100813	0.00267019	0.706705
cg09868882	0.0144479	0.00833846	0.086778	-0.00790636	0.00469087	0.0955639	-0.0125459	0.00672461	0.0655376
cg09868928	-0.000528051	0.0126308	0.966751	0.00581657	0.00710556	0.415307	-0.00870338	0.0101862	0.39527
cg09868932	0.0123329	0.00852481	0.151658	-0.00185919	0.0047957	0.699224	-0.00874033	0.00687489	0.207075
cg09868994	-0.00149663	0.00221076	0.50026	0.00160436	0.00124368	0.200547	0.0018303	0.00178288	0.307524
cg09868996	-0.00207083	0.00795581	0.795268	0.00196074	0.0044756	0.662429	0.00581952	0.00641602	0.366956
cg09869042	-0.00172643	0.00211418	0.416442	-0.000209882	0.00118935	0.860346	0.00182099	0.001705	0.28853
cg09869051	0.00270508	0.00379405	0.477811	-3.32642e-05	0.00213437	0.987602	-0.000875046	0.00305974	0.775584
cg09869112	0.00548701	0.0109601	0.617921	-0.00714686	0.00616567	0.249646	0.00247851	0.00883882	0.779842
cg09869130	-0.0334162	0.0114178	0.00439395	0.0113631	0.00642315	0.0804663	0.0178699	0.00920794	0.0556087
cg09869156	0.0159277	0.0132524	0.232752	-0.010045	0.00745525	0.181441	-0.0161467	0.0106875	0.134548
cg09869167	0.0101538	0.0136653	0.459508	0.00183776	0.0076875	0.811636	-0.00987252	0.0110204	0.37287
cg09869171	0.0113554	0.0100738	0.262821	0.000886668	0.00566711	0.876043	-0.00499008	0.00812412	0.540704
cg09869226	-0.00983449	0.011214	0.382969	0.00965686	0.00630855	0.129543	0.00134804	0.00904365	0.88186
cg09869234	-0.0165261	0.00823716	0.0480057	0.00676153	0.00463388	0.14821	0.011486	0.00664292	0.0874281
cg09869279	0.000540833	0.00266708	0.839791	0.000522194	0.00150038	0.728671	-0.00119623	0.00215088	0.579565
cg09869291	-0.0049948	0.0115851	0.667457	-0.00453788	0.00651727	0.488149	0.00911095	0.00934286	0.332239
cg09869357	-0.0253268	0.0253975	0.321489	0.0265415	0.0142876	0.0666797	0.0231473	0.020482	0.261601
cg09869389	0.0322464	0.0197535	0.106287	-0.00537119	0.0111125	0.630093	-0.0293175	0.0159304	0.0692062
cg09869422	0.00818184	0.0111499	0.465087	-0.007269	0.00627245	0.249751	0.000180254	0.0089919	0.984053
cg09869474	-0.00453348	0.0127783	0.723634	-0.00631665	0.00718855	0.382036	0.00561033	0.0103052	0.587579
cg09869502	-0.0131745	0.0112463	0.244687	0.0188571	0.00632667	0.00375137	0.00375115	0.00906963	0.680213
cg09869531	0.00358605	0.0132875	0.787905	-0.00214069	0.00747499	0.775283	-0.00491321	0.0107158	0.647762
cg09869595	0.0113959	0.0103019	0.271762	-0.00832325	0.00579542	0.154622	-0.0186934	0.00830805	0.0270299
cg09869647	-0.0136241	0.012785	0.289607	0.0085804	0.00719229	0.236189	0.00476642	0.0103105	0.645057
cg09869665	-0.00556842	0.00898357	0.537018	0.00346944	0.00505378	0.494264	0.00397718	0.00724487	0.584469
cg09869678	-0.0170221	0.0186533	0.364061	0.014285	0.0104936	0.177014	0.00867875	0.0150431	0.565515
cg09869729	-0.000515487	0.0103581	0.960425	-0.0120501	0.00582705	0.0416845	0.0122708	0.00835339	0.145534
cg09869782	0.00383176	0.0138846	0.78324	0.0107633	0.0078109	0.171825	0.000863546	0.0111974	0.938709
cg09869791	-0.00173452	0.00310443	0.57782	0.00164618	0.00174642	0.348556	0.00385648	0.00250359	0.127183
cg09869811	0.00328972	0.0116148	0.777685	0.000929815	0.00653397	0.887176	-0.000676579	0.00936681	0.942587
cg09869874	-0.00618996	0.00979274	0.52902	-0.00313388	0.00550898	0.570946	0.00398624	0.00789743	0.615039
cg09869882	-0.00708291	0.00724364	0.330943	0.00958011	0.00407497	0.0210393	0.000180385	0.00584169	0.975439
cg09869906	0.00349567	0.012939	0.787688	0.00149612	0.00727894	0.837641	-0.00228948	0.0104348	0.826857
cg09869950	0.00628693	0.00608242	0.304245	0.000175811	0.00342172	0.959143	-0.00141978	0.00490522	0.772947
cg09869954	0.00512437	0.0136766	0.70883	-0.00133322	0.00769385	0.862841	-0.0056005	0.0110296	0.612929
cg09870004	0.0150101	0.0103825	0.151937	-0.00503609	0.00584078	0.390988	-0.012303	0.00837308	0.14543
cg09870026	-0.003798	0.00400594	0.345771	0.00377441	0.00225358	0.0976386	0.00264212	0.00323062	0.415738
cg09870066	0.00949539	0.00629499	0.135159	3.15743e-05	0.0035413	0.992907	-0.00511362	0.00507664	0.316657
cg09870092	-0.00933215	0.0172485	0.589893	0.00706812	0.00970326	0.468354	0.00649976	0.0139101	0.641504
cg09870137	0.00277204	0.0150391	0.854199	-0.00983672	0.00846034	0.248211	0.003991	0.0121284	0.742917
cg09870152	0.0283074	0.0205174	0.171306	-0.0163306	0.0115422	0.160765	-0.0229745	0.0165464	0.168618
cg09870201	0.00257423	0.0144856	0.859374	-0.00139694	0.00814899	0.864297	-0.00527979	0.011682	0.65245
cg09870296	-0.00517519	0.0277093	0.852288	0.0087186	0.0155881	0.577419	0.000479871	0.0223463	0.982918
cg09870329	-0.00432094	0.00913822	0.637538	0.00318326	0.00514078	0.537429	0.00690779	0.00736958	0.351241
cg09870331	-0.00219367	0.00299575	0.466023	0.00232912	0.00168528	0.170582	0.00107554	0.00241594	0.657318
cg09870367	-0.00921898	0.0107777	0.394746	0.00619159	0.00606306	0.310058	0.0027249	0.00869172	0.754665
cg09870385	0.00394568	0.00588558	0.504422	-0.00120455	0.00331098	0.716907	-0.00453971	0.00474647	0.341563
cg09870542	0.0274406	0.0191181	0.154865	-0.00654874	0.010755	0.544215	-0.031768	0.0154179	0.0424128
cg09870559	0.0125405	0.0143676	0.385212	-0.00890909	0.00808261	0.273462	-0.00576254	0.0115869	0.620238
cg09870564	0.00772193	0.0140351	0.583635	-0.0118646	0.00789558	0.136626	-0.0132659	0.0113187	0.244459
cg09870568	-0.00647346	0.00639169	0.314033	0.0106218	0.00359569	0.00405617	0.00291755	0.00515463	0.572881
cg09870606	0.00169482	0.00584645	0.772607	-0.00636733	0.00328897	0.0561956	-0.0042453	0.00471491	0.370452
cg09870609	-0.00293876	0.00251979	0.246767	0.00315626	0.00141753	0.0286186	-5.8779e-05	0.0020321	0.976992
cg09870801	-0.00890176	0.00910158	0.330827	0.00647172	0.00512017	0.209697	0.0120777	0.00734004	0.10357
cg09870834	0.00811672	0.00778843	0.300297	-0.00535552	0.00438145	0.224966	-0.0011901	0.00628104	0.850172
cg09870892	-0.0196867	0.0120783	0.106818	-0.00398665	0.00679474	0.558943	0.010204	0.00974063	0.297804
cg09870910	-0.0235133	0.0193843	0.228489	0.0221535	0.0109048	0.0453248	0.0120887	0.0156326	0.441492
cg09870978	-0.00162992	0.00351092	0.64366	-0.00153168	0.0019751	0.4402	0.00214943	0.00283141	0.44987
cg09871005	0.00561886	0.00789804	0.478769	0.000983162	0.00444311	0.825407	-0.00542588	0.00636944	0.396685
cg09871008	0.00113927	0.0109596	0.917453	0.00253588	0.00616543	0.681883	-0.00609552	0.00883848	0.492289
cg09871043	-0.0165373	0.0168213	0.328342	-0.00100563	0.00946297	0.915619	0.0146539	0.0135657	0.2831
cg09871057	-0.00666151	0.0154203	0.666838	0.0123803	0.00867482	0.157199	0.0125569	0.0124358	0.315489
cg09871079	0.00962395	0.00382823	0.0138243	-0.00666562	0.0021536	0.00266385	-0.00713523	0.00308731	0.0232453
cg09871101	0.00925981	0.00894479	0.303503	-0.000441071	0.00503196	0.930358	-0.00551426	0.00721359	0.44673
cg09871133	0.00252342	0.00641136	0.694872	-0.00396674	0.00360676	0.274521	-0.00410702	0.00517049	0.429222
cg09871181	-0.015642	0.00809102	0.0565332	0.00705718	0.00455167	0.124747	0.0120276	0.00652507	0.0687723
cg09871247	-0.000911664	0.00334041	0.785577	0.000437546	0.00187917	0.816446	0.000411788	0.0026939	0.878871
cg09871257	0.000350113	0.00923175	0.969836	-0.00123678	0.00519339	0.812342	-0.000465581	0.00744501	0.950283
cg09871260	-0.00918291	0.0094831	0.33562	0.0039405	0.00533479	0.46216	0.00905994	0.00764772	0.239454
cg09871261	-0.0125484	0.0192677	0.516631	0.0168494	0.0108392	0.123783	-0.0185719	0.0155386	0.235329
cg09871265	-0.0223633	0.0128148	0.0845799	0.00543394	0.00720909	0.453075	0.0205764	0.0103346	0.0496911
cg09871270	-0.00471051	0.00703227	0.504774	0.00269101	0.00395606	0.498211	0.00363399	0.00567123	0.523392
cg09871380	-0.032784	0.0156056	0.0386222	0.00988371	0.00877905	0.263407	0.015689	0.0125853	0.215963
cg09871424	0.013719	0.0129026	0.290669	-0.00373774	0.00725846	0.607925	-0.009191	0.0104054	0.37957
cg09871539	-0.0103872	0.00947703	0.276157	-0.0018927	0.00533138	0.72346	0.0052163	0.00764282	0.496773
cg09871637	0.020637	0.0151184	0.175846	-0.0195002	0.00850496	0.0243294	-0.0190322	0.0121923	0.122241
cg09871666	0.00892106	0.00794434	0.264623	-0.00674063	0.00446915	0.135197	-0.00423544	0.00640677	0.510344
cg09871669	-0.00967514	0.00714383	0.179219	0.0108957	0.00401882	0.00811119	0.00131763	0.00576119	0.819645
cg09871677	0.0158613	0.0229724	0.491794	-0.0278963	0.0129233	0.0337007	-0.00782407	0.0185263	0.673856
cg09871679	-0.0166768	0.00889636	0.0642867	0.00312767	0.00500472	0.533682	0.0113175	0.00717454	0.118406
cg09871685	-0.000445983	0.0039489	0.910346	-0.00163732	0.00222149	0.463129	-0.000339839	0.00318462	0.915269
cg09871695	0.00142749	0.00489621	0.771341	-0.000192833	0.0027544	0.944351	-0.00241774	0.00394859	0.54197
cg09871711	-0.0100962	0.0141081	0.476181	-0.00222484	0.00793664	0.779909	-0.00133276	0.0113776	0.907026
cg09871723	0.0290635	0.00999988	0.0046613	-0.00693882	0.00562551	0.220805	-0.0206414	0.00806448	0.0122503
cg09871836	-0.123716	0.0957452	0.199811	0.00259018	0.0538622	0.961758	0.071266	0.0772144	0.358639
cg09871885	0.0018657	0.004271	0.663343	0.00214259	0.00240268	0.375046	-0.00332687	0.00344438	0.336843
cg09871938	-0.00534558	0.0109394	0.626346	0.000664775	0.00615407	0.914233	0.0047294	0.00882219	0.593304
cg09871977	0.0103548	0.0105388	0.328621	-0.0115436	0.00592866	0.0548265	0.00166186	0.00849906	0.845441
cg09871980	0.0043722	0.00310615	0.162898	9.24709e-05	0.00174739	0.95792	-0.00282764	0.00250498	0.262154
cg09872009	0.0142647	0.00831485	0.0898831	-0.000882037	0.00467759	0.850882	-0.00791462	0.00670557	0.241172
cg09872088	-0.0150137	0.02619	0.567981	0.0138826	0.0147334	0.348735	0.000831236	0.0211211	0.968699
cg09872091	0.00534845	0.00716662	0.457545	-0.00537541	0.00403164	0.185994	0.000497284	0.00577958	0.931636
cg09872185	-0.00604215	0.00754657	0.425567	0.00151183	0.00424538	0.722639	0.00823995	0.00608599	0.17935
cg09872233	-0.00256315	0.00318361	0.423004	-5.33547e-05	0.00179097	0.976304	0.00365773	0.00256745	0.157918
cg09872250	0.0106638	0.0158606	0.503187	-0.0043453	0.00892251	0.627509	-0.011378	0.0127909	0.376223
cg09872278	-0.0269994	0.0136592	0.051323	0.0098815	0.00768406	0.201944	0.0162796	0.0110155	0.143137
cg09872340	0.00290027	0.0107361	0.787706	0.00673779	0.00603968	0.267743	-0.0109582	0.00865821	0.209098
cg09872361	-0.0209579	0.0181686	0.25193	0.00488343	0.0102209	0.634027	0.00954853	0.0146522	0.516367
cg09872392	0.0318878	0.0163541	0.0544928	-0.00313241	0.00920016	0.73434	-0.0229887	0.0131889	0.0849442
cg09872426	0.0192356	0.0140729	0.175276	0.000593044	0.00791682	0.940463	-0.00916281	0.0113492	0.421717
cg09872447	0.0047829	0.0099953	0.633512	0.00503786	0.00562294	0.372811	-0.00133395	0.00806079	0.868954
cg09872491	-0.0168594	0.00642181	0.0102634	0.00313931	0.00361264	0.387305	0.00873839	0.00517891	0.0952121
cg09872519	0.0115653	0.0140937	0.41417	0.000492071	0.00792855	0.950658	-0.007551	0.011366	0.508265
cg09872556	0.0124829	0.0146887	0.397806	0.00403135	0.00826325	0.626901	-0.0182155	0.0118458	0.127832
cg09872582	-0.027841	0.030281	0.360477	0.0150696	0.0170348	0.378851	0.0290173	0.0244204	0.238048
cg09872663	0.00612901	0.0105688	0.563504	0.00698195	0.00594554	0.243548	-0.0171301	0.00852326	0.0476236
cg09872701	-0.00818964	0.0109543	0.456754	0.00273661	0.00616244	0.658114	0.00380531	0.0088342	0.667742
cg09872737	0.00596984	0.016563	0.719419	-0.00522395	0.00931767	0.576511	-0.00604147	0.0133574	0.652209
cg09872760	0.00226661	0.0184109	0.902309	-0.00357541	0.0103572	0.730789	-0.00576732	0.0148476	0.698666
cg09872770	-0.0132446	0.0136011	0.332924	0.00417183	0.0076514	0.587019	0.00221339	0.0109687	0.840562
cg09872774	-0.0053882	0.00810228	0.507836	-0.00103368	0.004558	0.821137	0.000496647	0.00653415	0.939591
cg09872841	0.00988541	0.00720517	0.173677	-0.00533153	0.00405333	0.191931	-0.00976835	0.00581066	0.0964134
cg09872872	-0.0022719	0.00259647	0.384042	0.00194111	0.00146067	0.18743	0.00177987	0.00209394	0.397709
cg09872928	-0.0142085	0.0116968	0.227829	0.0102305	0.00658011	0.12372	0.0163868	0.00943295	0.0859756
cg09872934	-0.00468592	0.00419783	0.267451	0.00526084	0.00236152	0.0285396	0.00113927	0.00338537	0.737303
cg09872990	0.00364993	0.00725386	0.616145	-0.00574426	0.00408071	0.162878	0.000132076	0.00584993	0.98204
cg09873062	0.00267845	0.00781402	0.732614	-0.000227604	0.00439584	0.958828	-0.00264646	0.00630168	0.675574
cg09873164	-0.00471535	0.00575873	0.415181	-0.00348682	0.00323962	0.284836	0.00353198	0.00464417	0.44905
cg09873201	-0.00110257	0.00257222	0.669266	0.00249126	0.00144703	0.0887724	-0.000460457	0.00207439	0.824868
cg09873213	0.0209417	0.00941521	0.0287828	-0.0020534	0.0052966	0.69922	-0.0125705	0.00759297	0.101501
cg09873215	0.00384595	0.0211578	0.856192	-0.0174771	0.0119025	0.145698	0.00129897	0.0170629	0.939496
cg09873270	-0.00117939	0.0047085	0.80282	0.000810635	0.00264881	0.760324	0.00207385	0.00379721	0.586393
cg09873283	-0.0198953	0.00964847	0.04226	0.00341402	0.00542782	0.531046	0.0144635	0.00778108	0.0665155
cg09873284	-0.00505744	0.0147197	0.732008	-0.0155471	0.00828068	0.0638778	0.00566948	0.0118708	0.634162
cg09873328	0.011768	0.0138137	0.39666	-0.00677484	0.007771	0.385767	-0.0121833	0.0111401	0.277205
cg09873370	-0.0313625	0.0194901	0.111291	0.0162491	0.0109643	0.142038	0.0322127	0.0157179	0.0435038
cg09873379	-0.0057578	0.0146994	0.696259	0.00943993	0.00826928	0.25684	0.00595418	0.0118545	0.616774
cg09873402	-0.00202012	0.00915347	0.82586	-0.00184799	0.00514936	0.720576	0.00156425	0.00738189	0.832689
cg09873405	-0.0166154	0.00721612	0.0237485	0.00905196	0.00405948	0.0283946	0.0128438	0.00581949	0.0300072
cg09873429	-0.00153814	0.00667025	0.818181	6.91741e-05	0.0037524	0.985335	0.00018686	0.00537927	0.972371
cg09873502	0.00770109	0.00855489	0.370559	-0.00176328	0.00481262	0.714987	-0.00320796	0.00689916	0.643136
cg09873510	0.0123098	0.0132978	0.357221	-0.00546656	0.00748077	0.466942	-0.0151655	0.0107241	0.160971
cg09873524	-0.0113236	0.00662095	0.0908653	0.00588744	0.00372467	0.11767	0.00761922	0.00533952	0.157258
cg09873533	-0.0276817	0.0129959	0.0360597	0.00705087	0.00731095	0.337568	0.0221169	0.0104806	0.0377753
cg09873544	-0.0153782	0.0210541	0.467145	0.00132475	0.0118441	0.911207	0.0126386	0.0169792	0.458714
cg09873553	0.0009826	0.0183913	0.957517	0.0124462	0.0103462	0.232325	0.0127714	0.0148318	0.391615
cg09873584	0.00483457	0.00557934	0.388648	0.000899129	0.0031387	0.775219	-0.00810725	0.0044995	0.0751203
cg09873594	-0.0049845	0.0104804	0.635577	0.00647629	0.00589582	0.275107	-0.0018504	0.00845198	0.827229
cg09873688	-0.00423561	0.0083004	0.611171	0.00344915	0.00466946	0.462147	0.00191487	0.00669392	0.775527
cg09873702	-0.00146527	0.00843117	0.862442	-0.000358164	0.00474302	0.939983	0.004503	0.00679938	0.509592
cg09873703	-0.0046935	0.0116661	0.688459	-0.00615077	0.00656285	0.351306	0.00661819	0.00940821	0.483699
cg09873772	-0.00279387	0.0146083	0.848784	-0.00350853	0.00821801	0.670509	-0.0109612	0.011781	0.354791
cg09873795	0.00799786	0.0100692	0.429238	-0.0131818	0.0056645	0.0223385	-0.00858676	0.00812037	0.293309
cg09873820	-0.0131529	0.00916709	0.155013	0.0049512	0.00515702	0.339733	0.0165965	0.00739287	0.0273689
cg09873933	0.000500536	0.00451626	0.912013	-0.000535475	0.00254066	0.833577	0.00075347	0.00364217	0.836603
cg09873946	-0.0130277	0.0103436	0.211302	-0.00375317	0.00581888	0.520665	0.0213981	0.00834169	0.0120668
cg09873959	-0.0295408	0.0103826	0.00555993	0.00919716	0.0058408	0.119054	0.0176349	0.00837311	0.0381421
cg09873973	-0.00457095	0.00705256	0.51865	-0.00577923	0.00396747	0.148897	0.00644351	0.00568759	0.260439
cg09873989	0.00336706	0.0207785	0.871655	0.0113179	0.0116891	0.335671	-0.00777728	0.016757	0.643747
cg09874052	-0.00234807	0.0027064	0.388056	-0.000119341	0.00152251	0.937706	0.00161145	0.0021826	0.462354
cg09874127	0.00830724	0.0132489	0.532329	-0.00723702	0.00745325	0.334309	-0.0103661	0.0106846	0.334705
cg09874135	-0.00573351	0.0141404	0.68615	-0.0181996	0.00795479	0.0246273	0.00534293	0.0114036	0.640605
cg09874181	0.00362142	0.00724676	0.618556	-0.000781292	0.00407672	0.848476	-0.00180371	0.0058442	0.758356
cg09874213	0.00748971	0.0117278	0.524781	-0.0103962	0.00659756	0.118794	-0.00340053	0.00945796	0.720082
cg09874289	-0.00573181	0.00814553	0.483558	0.00770043	0.00458233	0.0965397	-0.00491291	0.00656903	0.456591
cg09874310	-0.0334821	0.0214436	0.122145	-0.00260649	0.0120633	0.829452	0.0294804	0.0172934	0.091899
cg09874326	-0.00822814	0.00745371	0.272753	-0.00398805	0.00419315	0.344256	0.00892377	0.0060111	0.141363
cg09874333	-0.00070783	0.0196079	0.971288	0.00367212	0.0110306	0.740026	-0.00628014	0.0158129	0.692251
cg09874335	0.00791712	0.00734268	0.28398	-0.00483035	0.00413069	0.245519	-0.00302761	0.00592156	0.610477
cg09874360	0.0168885	0.0233008	0.470562	-0.00839209	0.013108	0.523749	2.73507e-05	0.0187911	0.998842
cg09874364	-0.00608814	0.0202697	0.764638	0.0178568	0.0114029	0.121066	0.00473823	0.0163467	0.77263
cg09874392	-0.0031593	0.0217755	0.884987	0.0113279	0.01225	0.357726	0.00880404	0.017561	0.617429
cg09874415	0.0110061	0.0186637	0.556952	-0.00171515	0.0104994	0.870625	-0.00952607	0.0150515	0.528498
cg09874467	0.00446053	0.0027311	0.106118	-0.00287439	0.0015364	0.0648056	-0.00241786	0.00220252	0.275404
cg09874472	-0.00233066	0.0104873	0.824664	0.000675039	0.00589973	0.909176	0.00478852	0.00845759	0.572763
cg09874505	-0.00205862	0.00296464	0.48933	0.000379489	0.00166778	0.820549	0.00304063	0.00239086	0.206922
cg09874565	-0.0801783	0.0414254	0.0562549	0.0175137	0.0233042	0.454412	0.0536063	0.0334078	0.11229
cg09874600	0.00150006	0.00260389	0.566081	0.000866334	0.00146484	0.55581	-0.0025424	0.00209993	0.229363
cg09874605	-0.00602111	0.00676882	0.376225	0.00166841	0.00380785	0.662388	0.0032814	0.00545876	0.549356
cg09874643	-0.0016613	0.00936321	0.859594	0.00170769	0.00526735	0.74658	0.00330366	0.00755103	0.66285
cg09874656	0.000642063	0.00797739	0.93604	-0.00873212	0.00448774	0.054987	0.00241673	0.00643343	0.708112
cg09874659	-0.00890547	0.0351274	0.800479	-0.014034	0.0197612	0.479536	-0.00565606	0.0283288	0.842225
cg09874671	-0.00167879	0.0164839	0.91912	-0.00599793	0.00927315	0.5195	-0.00448116	0.0132936	0.736878
cg09874683	0.0102815	0.0187887	0.585663	-0.00461475	0.0105697	0.663508	-0.00359938	0.0151523	0.812804
cg09874719	0.000415628	0.00703034	0.952996	-0.00376621	0.00395497	0.343659	-0.00127508	0.00566967	0.8226
cg09874752	-0.00102045	0.00321742	0.751898	0.000410636	0.00180998	0.821068	-1.87268e-05	0.00259471	0.994258
cg09874765	-0.0122023	0.030169	0.686886	-0.0110896	0.0169718	0.515254	0.0553889	0.02433	0.0253248
cg09874776	-0.00503314	0.00743558	0.500308	0.0088019	0.00418295	0.0383118	-0.00193093	0.00599648	0.748235
cg09874796	-0.0257021	0.0186429	0.171619	0.0160119	0.0104877	0.13054	0.02762	0.0150347	0.0696922
cg09874802	0.000305665	0.0220283	0.988961	-0.00214722	0.0123922	0.86285	-0.0026652	0.0177649	0.881099
cg09874822	0.0058683	0.00274058	0.035116	-0.000936665	0.00154174	0.545113	-0.00536882	0.00221017	0.017241
cg09874859	0.0101612	0.00683462	0.140787	0.00296177	0.00384487	0.443248	-0.0105932	0.00551183	0.0579682
cg09874873	-0.0081419	0.00983325	0.409991	-0.00633206	0.00553177	0.255559	0.00502413	0.0079301	0.528074
cg09874901	-0.0027546	0.00474228	0.562872	-0.00452003	0.00266781	0.0938722	0.00639901	0.00382445	0.0979676
cg09874948	-0.00311357	0.00795962	0.69665	-0.0019217	0.00447774	0.668887	-1.86996e-05	0.00641909	0.997682
cg09874992	0.00667311	0.0124731	0.594047	0.00191697	0.00701684	0.785366	-0.00951905	0.010059	0.346668
cg09875016	-0.000993402	0.0155364	0.949168	-0.0045082	0.00874013	0.60733	-0.00332171	0.0125295	0.791565
cg09875053	-0.0127359	0.0120272	0.292634	0.00450108	0.00676599	0.507691	0.00403667	0.00969941	0.67833
cg09875087	0.00253804	0.00468938	0.589764	-0.00150342	0.00263805	0.57025	-0.00194566	0.00378178	0.608251
cg09875150	0.0171685	0.0414627	0.679865	-0.0280503	0.0233252	0.232479	-0.020936	0.0334379	0.532917
cg09875154	-0.000663577	0.00255532	0.795735	-0.00174618	0.00143751	0.227836	0.00348461	0.00206075	0.0945119
cg09875176	-0.0176056	0.0113322	0.123998	0.00303757	0.00637502	0.634955	0.0142435	0.00913894	0.122819
cg09875187	0.0227906	0.0158053	0.152988	-0.0206971	0.00889141	0.0223009	-0.0158221	0.0127463	0.217907
cg09875213	0.00660016	0.00713623	0.357646	-0.00504553	0.00401454	0.212264	-0.0028501	0.00575507	0.621713
cg09875257	0.0155012	0.0209136	0.460613	0.00341251	0.0117651	0.772482	-0.00808493	0.016866	0.632911
cg09875273	0.00207215	0.0037061	0.577551	0.00168683	0.00208489	0.420732	-0.0023612	0.00298881	0.431719
cg09875292	0.00908307	0.00844871	0.285379	-0.00321529	0.00475289	0.500565	-0.0077997	0.00681352	0.255531
cg09875326	-0.0325445	0.0122774	0.00957722	0.00844537	0.00690674	0.224795	0.0288972	0.00990119	0.00449924
cg09875385	-0.003908	0.00875621	0.656507	3.63905e-05	0.00492587	0.994123	-0.000491039	0.00706151	0.944725
cg09875444	-0.00488756	0.00667993	0.466377	-0.00134822	0.00375785	0.720654	0.011643	0.00538708	0.0334861
cg09875471	0.0168024	0.0220561	0.448287	-0.0258693	0.0124078	0.0400773	0.00211517	0.0177873	0.905624
cg09875479	0.00355188	0.00753201	0.638441	-0.00402724	0.00423719	0.344579	-0.00843594	0.00607425	0.168521
cg09875519	-0.000837591	0.00727876	0.908658	0.0054614	0.00409472	0.185844	-0.0023415	0.00587001	0.690973
cg09875523	0.00725383	0.0106724	0.498552	-0.00929492	0.00600382	0.125297	-0.00126861	0.0086068	0.883168
cg09875543	0.0181575	0.00886198	0.0435538	-0.00273902	0.00498538	0.584165	-0.00803846	0.00714681	0.263856
cg09875572	-0.00709643	0.010963	0.519177	0.0145296	0.00616731	0.020779	0.0064803	0.00884118	0.465595
cg09875624	-0.00186731	0.010815	0.86333	-0.00327123	0.00608409	0.59221	0.00472748	0.00872187	0.589219
cg09875661	0.0303509	0.0253549	0.234618	-0.0220864	0.0142636	0.125232	-0.0120118	0.0204477	0.558466
cg09875747	-0.00158059	0.00932849	0.865856	-0.00530726	0.00524782	0.31473	0.0103208	0.00752303	0.173705
cg09875779	-0.0207758	0.0142778	0.149321	0.00685353	0.00803207	0.395907	0.0180247	0.0115144	0.121203
cg09875802	0.00175996	0.00319145	0.582765	-0.000185852	0.00179538	0.917796	-0.000703488	0.00257377	0.785263
cg09875833	-0.0278036	0.0210441	0.189977	0.00983759	0.0118385	0.408312	0.0153883	0.0169712	0.367113
cg09875840	0.0115847	0.0180807	0.523426	0.00302832	0.0101714	0.766638	-0.00882732	0.0145813	0.546536
cg09875921	0.00100551	0.00765599	0.89582	-0.00264509	0.00430694	0.540759	0.00412769	0.00617423	0.505604
cg09875974	0.0247085	0.0231437	0.288718	-0.0188416	0.0130196	0.151528	-0.0322003	0.0186644	0.088121
cg09876101	-0.000379438	0.00223733	0.865732	0.000441745	0.00125863	0.726477	-0.000158167	0.00180431	0.930353
cg09876137	-0.00595423	0.0096037	0.536921	-0.00150609	0.00540264	0.781099	0.00684432	0.00774498	0.379345
cg09876202	-0.00848251	0.00922041	0.360191	0.0124537	0.00518701	0.0185348	0.00266917	0.00743587	0.720515
cg09876253	0.0166816	0.0221762	0.453991	-0.000198884	0.0124754	0.987318	-0.0152016	0.0178842	0.397712
cg09876271	-0.0178984	0.00818653	0.0315402	0.00256681	0.0046054	0.578754	0.0124707	0.00660209	0.062316
cg09876306	0.00925138	0.0182844	0.614186	-0.00523603	0.010286	0.612041	-0.0154577	0.0147456	0.297474
cg09876440	-0.00508784	0.0109894	0.644564	0.00655948	0.00618218	0.291682	-0.00413672	0.00886249	0.641861
cg09876447	0.0205591	0.018131	0.260018	-0.00444576	0.0101998	0.664036	-0.00750893	0.0146219	0.608907
cg09876464	-0.000827797	0.0288084	0.977144	0.0227133	0.0162064	0.164705	0.00292546	0.0232328	0.900093
cg09876519	-0.00829108	0.005998	0.170499	0.00532966	0.00337422	0.117931	0.00470083	0.00483713	0.333896
cg09876568	-0.0345609	0.0199988	0.0875935	0.00796389	0.0112505	0.480963	0.0195482	0.0161282	0.228852
cg09876574	0.00406913	0.00842834	0.630485	-0.00335127	0.00474143	0.481621	-0.00240252	0.0067971	0.724617
cg09876575	0.00426387	0.00358817	0.238019	-0.00181298	0.00201855	0.371638	-0.00109704	0.0028937	0.705549
cg09876590	-0.0231027	0.0148893	0.124467	0.0168611	0.0083761	0.0472788	0.0119127	0.0120076	0.323967
cg09876603	-0.00631285	0.018307	0.731073	-0.00487759	0.0102988	0.636992	-0.00707416	0.0147638	0.633059
cg09876615	-0.00801093	0.0096187	0.407264	0.00386217	0.00541107	0.477335	5.58901e-05	0.00775707	0.994268
cg09876651	0.00395574	0.00333095	0.23831	-0.00302391	0.00187385	0.11029	-0.00427492	0.00268627	0.115233
cg09876683	-0.00111956	0.0101517	0.912445	-0.000991462	0.00571092	0.862586	0.00117502	0.00818692	0.886216
cg09876812	0.00100339	0.0235095	0.966056	-0.0112659	0.0132255	0.3967	-0.00645799	0.0189594	0.734229
cg09876845	-0.000557088	0.0031116	0.858336	-0.000187985	0.00175045	0.914731	0.00363184	0.00250937	0.151488
cg09876847	-0.00464488	0.00892422	0.604082	0.00139115	0.00502039	0.782377	0.00969081	0.00719701	0.181719
cg09876857	0.000209572	0.0029363	0.943269	-0.000811196	0.00165184	0.624631	0.000230119	0.002368	0.922814
cg09876858	0.000360709	0.00935963	0.969348	-0.00268549	0.00526533	0.611351	-0.00940851	0.00754814	0.216017
cg09876887	0.0241702	0.0109054	0.0293394	-0.00338557	0.00613494	0.582499	-0.0155767	0.00879478	0.0801227
cg09876992	-0.00149228	0.0121216	0.902312	-0.00242386	0.00681912	0.723133	0.0105	0.00977558	0.285815
cg09877009	0.00306938	0.0295832	0.917609	0.0291363	0.0166423	0.0835987	-0.000175756	0.0238576	0.994139
cg09877043	-0.00231694	0.0129522	0.858455	-0.00576058	0.00728635	0.431379	0.00182453	0.0104454	0.861751
cg09877103	0.0277055	0.0106045	0.0106232	-0.00800802	0.00596565	0.183055	-0.00996729	0.00855208	0.247084
cg09877112	-0.0389284	0.0374724	0.301818	0.0219924	0.0210804	0.299785	0.0527341	0.0302199	0.0845965
cg09877117	-0.0123903	0.00852119	0.149613	0.00436324	0.00479366	0.365285	0.00497836	0.00687197	0.470783
cg09877136	0.0034324	0.00330573	0.302067	-0.00176697	0.00185966	0.344727	0.000316926	0.00266593	0.905651
cg09877164	-0.00313797	0.00267372	0.243818	0.00087875	0.00150412	0.560614	0.00285924	0.00215624	0.188381
cg09877173	-0.014909	0.0146626	0.312133	0.00711528	0.00824855	0.390779	0.0130056	0.0118247	0.274496
cg09877178	0.00958732	0.0111793	0.393526	-0.00448445	0.00628898	0.477759	-0.000836313	0.0090156	0.92631
cg09877215	-0.00516855	0.0118435	0.663649	-0.00615753	0.00666264	0.358004	0.00718255	0.00955125	0.454128
cg09877273	-0.00962935	0.0159025	0.546444	-0.00750555	0.00894608	0.403836	0.0201485	0.0128247	0.119881
cg09877299	0.000852727	0.00832927	0.918698	0.00230346	0.0046857	0.624274	-0.00308532	0.00671721	0.64718
cg09877334	0.0415721	0.0312472	0.186937	-0.0253237	0.0175784	0.153367	-0.0409524	0.0251996	0.107839
cg09877477	0.0043887	0.0140845	0.756108	-0.00138158	0.00792332	0.861991	0.0061547	0.0113585	0.589334
cg09877529	0.0227604	0.025141	0.367861	-0.00913595	0.0141433	0.520048	-0.0392555	0.0202752	0.0561746
cg09877593	0.00193985	0.00287478	0.501646	0.00198046	0.00161723	0.224109	-0.00186565	0.00231839	0.423227
cg09877685	0.00399512	0.00261167	0.129801	-0.000890759	0.00146922	0.545944	-0.0015493	0.0021062	0.464007
cg09877744	0.0163312	0.0154778	0.294351	-0.0102993	0.00870714	0.240165	-0.000135136	0.0124822	0.991387
cg09877811	-0.00313673	0.0101312	0.757614	0.00856939	0.00569938	0.1364	0.00127288	0.00817037	0.876566
cg09877916	-0.0224821	0.0262306	0.393803	-0.000154308	0.0147562	0.991681	0.00496785	0.0211539	0.814895
cg09877950	0.0298264	0.0188926	0.118112	-0.022632	0.0106282	0.0361111	-0.0234533	0.0152361	0.127441
cg09877994	0.00485819	0.0135951	0.721716	0.0118619	0.00764803	0.124623	-0.00255955	0.0109639	0.815971
cg09878033	-0.0101294	0.0211249	0.632815	-0.0173263	0.011884	0.148538	0.00952515	0.0170364	0.577559
cg09878117	-0.018518	0.0176196	0.296244	0.00975815	0.00991206	0.327677	0.0131336	0.0142095	0.357954
cg09878137	-0.00636183	0.0148964	0.670408	0.00864547	0.0083801	0.305155	0.00545058	0.0120133	0.651194
cg09878161	-0.00317429	0.00498093	0.52565	-0.00233246	0.00280206	0.407511	0.00640293	0.00401691	0.114649
cg09878183	0.0166325	0.00733221	0.025838	-0.00553449	0.00412479	0.183247	-0.00552549	0.00591311	0.352721
cg09878193	0.00327039	0.00776968	0.674878	-0.00710555	0.0043709	0.107726	0.0020373	0.00626592	0.745874
cg09878200	-0.0018553	0.0180062	0.918177	0.0118144	0.0101295	0.246742	0.00698141	0.0145213	0.631914
cg09878267	0.0012311	0.00691	0.859019	-0.00251331	0.00388727	0.519666	-0.0058624	0.00557262	0.295781
cg09878269	-0.0106119	0.0121315	0.384178	-0.00362462	0.00682465	0.59673	-0.000527026	0.00978351	0.957166
cg09878318	-0.0111198	0.0103467	0.285544	-0.00181503	0.00582064	0.755935	0.0140824	0.0083442	0.0951389
cg09878346	-0.00770618	0.00802113	0.33941	-0.00228848	0.00451235	0.613357	0.012833	0.0064687	0.0504977
cg09878375	0.0054374	0.0112602	0.630418	-0.0108858	0.00633452	0.0893485	0.00279519	0.00908088	0.75898
cg09878408	0.0283171	0.011366	0.0146677	-0.00952761	0.00639402	0.139904	-0.0186097	0.00916618	0.045457
cg09878415	-0.000725489	0.0025623	0.777758	0.000381825	0.00144144	0.791735	0.00092117	0.00206639	0.656885
cg09878428	-0.0141368	0.0073765	0.0586663	0.00483063	0.00414971	0.247645	0.00261382	0.00594884	0.661499
cg09878457	-0.00208032	0.00870892	0.81178	-0.000645968	0.00489927	0.895415	-0.000719891	0.00702338	0.918602
cg09878473	-0.005196	0.00282557	0.0694188	0.00279634	0.00158955	0.0821407	0.00296517	0.0022787	0.196687
cg09878536	-0.0167053	0.0126515	0.190241	0.00908662	0.00711722	0.205182	0.0117802	0.0102029	0.251495
cg09878537	-0.0302305	0.0214586	0.162547	0.0263039	0.0120717	0.0321013	0.0209376	0.0173055	0.229677
cg09878554	-0.00601206	0.00371697	0.109484	0.000556808	0.00209101	0.790663	0.00528478	0.00299758	0.081492
cg09878710	0.00288862	0.0327744	0.929975	-0.0143894	0.0184375	0.437297	-0.0223714	0.0264311	0.399705
cg09878855	0.00018426	0.00869507	0.983143	0.00551482	0.00489148	0.262732	0.000148111	0.00701221	0.983198
cg09878888	0.00195858	0.00289031	0.499842	0.000135469	0.00162597	0.933796	-0.00330619	0.00233091	0.159727
cg09878905	0.00011697	0.0173092	0.994624	-0.0113889	0.00973743	0.245432	-0.00188386	0.0139591	0.892966
cg09878909	0.0320653	0.0174038	0.0688992	-0.0134687	0.00979065	0.172537	-0.0361308	0.0140354	0.0117781
cg09878914	0.028818	0.0150355	0.0586404	-0.00970746	0.00845833	0.25432	-0.0282521	0.0121255	0.0221782
cg09878971	-0.00129513	0.00907005	0.886793	0.00483212	0.00510243	0.346311	0.000388441	0.00731461	0.957773
cg09878987	0.0124509	0.00667694	0.0656653	-0.00285177	0.00375617	0.449819	-0.00935401	0.00538467	0.0859819
cg09878994	0.00969359	0.00761418	0.206454	-0.00423864	0.00428342	0.325204	-0.00216224	0.00614051	0.725614
cg09879099	0.00135903	0.00253268	0.592946	-0.00229684	0.00142478	0.110654	-0.00055894	0.0020425	0.785014
cg09879107	-5.13043e-06	0.0123599	0.99967	-0.0012906	0.00695316	0.853191	-0.00584188	0.00996774	0.559375
cg09879122	-0.0344511	0.0187357	0.0694382	0.0154691	0.0105399	0.145886	0.0209584	0.0151096	0.16904
cg09879137	-0.0208564	0.023837	0.384063	-0.00662386	0.0134097	0.622608	0.0259034	0.0192235	0.181406
cg09879165	0.0156203	0.0204676	0.447475	-0.00136422	0.0115142	0.905966	-0.0133964	0.0165063	0.41929
cg09879168	0.00261837	0.00767999	0.733994	-0.00475065	0.00432044	0.274621	0.00108378	0.00619358	0.861508
cg09879186	0.0289062	0.00919598	0.00230028	-0.0165271	0.00517327	0.00196439	-0.0201273	0.00741616	0.00804836
cg09879228	-0.00365594	0.00968181	0.706662	0.0042713	0.00544658	0.435092	0.00296981	0.00780797	0.70463
cg09879253	-0.0096649	0.0193442	0.618628	-0.00300095	0.0108822	0.783397	0.0190087	0.0156003	0.226412
cg09879288	0.00915397	0.0106953	0.394467	-0.00215179	0.00601673	0.721504	-0.00107765	0.00862531	0.900866
cg09879334	0.0329795	0.0157503	0.0392476	-0.00828033	0.00886044	0.352679	-0.0324354	0.0127019	0.0124465
cg09879382	-0.00938234	0.0544841	0.863687	-0.0133034	0.0306505	0.665361	-0.0201563	0.0439391	0.647597
cg09879385	0.00833537	0.00909988	0.362265	0.00270542	0.00511921	0.59854	-0.0130968	0.00733867	0.0778903
cg09879400	0.00485937	0.0154495	0.753887	0.0070969	0.00869121	0.416463	-0.0088047	0.0124593	0.481701
cg09879434	0.000876263	0.00269217	0.745614	8.60772e-05	0.0015145	0.95481	0.000718502	0.00217112	0.741508
cg09879444	0.00739713	0.0154084	0.632409	-0.00590484	0.00866809	0.497587	-0.00533009	0.0124262	0.669052
cg09879458	-0.00845123	0.00916377	0.359012	0.00963729	0.00515515	0.0650038	0.00882342	0.00739019	0.235824
cg09879482	-0.00352174	0.00705056	0.61872	0.00302716	0.00396635	0.447451	-0.00201093	0.00568598	0.724465
cg09879526	0.0075169	0.0114256	0.512381	-0.0133582	0.00642758	0.0407014	-0.00404618	0.00921429	0.661688
cg09879604	-0.0150793	0.0162446	0.355899	0.0124988	0.00913855	0.175011	0.0131909	0.0131006	0.316843
cg09879615	-0.00735211	0.0148466	0.621733	-0.0041907	0.00835208	0.617137	0.00561931	0.0119732	0.640039
cg09879666	-0.0366002	0.018467	0.0507197	0.0206093	0.0103888	0.0505053	0.017455	0.0148929	0.244456
cg09879734	-0.010998	0.0221591	0.620949	0.0317251	0.0124658	0.0127346	0.0156088	0.0178703	0.384881
cg09879794	-0.00653001	0.0112765	0.564065	0.0026695	0.00634367	0.674953	0.000160293	0.009094	0.985978
cg09879805	0.0167502	0.0117232	0.156724	-0.00654664	0.00659496	0.323687	-0.00363649	0.00945424	0.701464
cg09879868	0.027306	0.0217471	0.212695	-0.0160985	0.012234	0.19175	-0.0168686	0.0175381	0.338866
cg09879876	0.00589522	0.010214	0.56535	0.000802348	0.00574596	0.889277	-0.0101009	0.00823714	0.223488
cg09879895	-0.00825379	0.00649207	0.207067	0.00457652	0.00365216	0.213606	0.00588394	0.00523558	0.264246
cg09879968	0.00662782	0.00324222	0.0440263	-0.00275201	0.00182393	0.13505	-0.00575068	0.00261471	0.0305678
cg09879989	0.0230845	0.0126771	0.0721305	0.00275103	0.00713158	0.700643	-0.0227144	0.0102235	0.0289548
cg09880012	-0.00300749	0.00295069	0.310975	0.0012547	0.00165993	0.451814	0.000241967	0.0023796	0.919247
cg09880040	0.00779717	0.0237753	0.743754	-0.0116327	0.013375	0.386896	-0.00255753	0.0191737	0.894202
cg09880117	0.00313098	0.00361777	0.389231	0.00145369	0.0020352	0.477015	0.00145649	0.00291757	0.61892
cg09880207	0.00977137	0.00923564	0.29305	-0.00712264	0.00519558	0.174014	-0.00588488	0.00744815	0.43166
cg09880234	0.00360136	0.00301681	0.235892	-0.00131471	0.00169713	0.440686	-0.00196035	0.00243293	0.422631
cg09880244	-0.0207241	0.013364	0.124679	0.0028721	0.007518	0.703393	0.0224707	0.0107775	0.0400716
cg09880254	-0.00422971	0.0155972	0.786908	-0.000695399	0.00877436	0.937017	-0.000258445	0.0125785	0.983656
cg09880345	-0.0106429	0.00912509	0.246743	0.00624586	0.00513339	0.227081	0.00918994	0.007359	0.215165
cg09880359	-0.00465655	0.0111629	0.677625	-0.00305519	0.00627979	0.627856	-0.00339419	0.00900242	0.707091
cg09880367	-0.00409239	0.00707985	0.56477	0.00470482	0.00398283	0.240788	-0.00365794	0.0057096	0.523464
cg09880540	-0.00943599	0.019693	0.633059	-0.00173675	0.0110785	0.875799	0.00498423	0.0158816	0.754414
cg09880551	-0.00179709	0.00258547	0.488907	0.000200551	0.00145448	0.890657	0.000988206	0.00208507	0.636756
cg09880665	0.030929	0.0179872	0.0891627	-0.0116734	0.0101189	0.251887	-0.0292157	0.0145059	0.0471663
cg09880681	-7.41778e-05	0.00287094	0.979448	0.000774965	0.00161507	0.632578	0.00219193	0.00231529	0.346465
cg09880724	0.00257257	0.00444179	0.564003	-0.00117056	0.00249876	0.640657	-0.00187551	0.00358211	0.601936
cg09880745	-0.0135266	0.0108536	0.216088	0.00249929	0.00610579	0.683326	0.0106308	0.00875298	0.227909
cg09880765	-0.00348015	0.0147043	0.813478	-0.00418297	0.00827202	0.614392	0.00871349	0.0118584	0.464487
cg09880791	0.00112977	0.0130977	0.931465	0.00406211	0.00736823	0.582874	-0.0142843	0.0105628	0.179859
cg09880812	0.00855557	0.00701656	0.226088	-0.000526123	0.00394722	0.89428	-0.00473415	0.00565856	0.405143
cg09880847	0.0137775	0.0103192	0.185398	-0.000264148	0.00580516	0.963814	-0.00399515	0.00832201	0.63241
cg09880872	-0.000533988	0.010972	0.961298	-0.00440089	0.00617241	0.477803	0.000924214	0.00884849	0.917059
cg09880891	-0.01226	0.0110874	0.271949	-0.00458512	0.0062373	0.464294	0.0109758	0.0089415	0.223019
cg09880921	0.000394939	0.00610592	0.94858	-0.000495895	0.00343493	0.885551	-0.000824756	0.00492416	0.867381
cg09880955	-0.00887621	0.0318676	0.781279	-0.0119352	0.0179273	0.50737	0.000838385	0.0256998	0.974052
cg09880969	0.00812473	0.0120046	0.500371	-0.0105324	0.0067533	0.122572	-0.00770899	0.00968123	0.428086
cg09880973	-0.00221373	0.00320457	0.49157	0.00156449	0.00180276	0.387929	-0.000405509	0.00258435	0.875688
cg09881005	0.0174409	0.0126031	0.170024	-0.00172733	0.00708997	0.808105	-0.0197117	0.0101639	0.055771
cg09881017	0.00747537	0.00910134	0.413746	-0.0071531	0.00512003	0.166026	-0.00531848	0.00733985	0.470685
cg09881019	0.0314646	0.0193798	0.108169	-0.00404529	0.0109022	0.711523	-0.0238803	0.015629	0.130238
cg09881021	0.00317086	0.00331802	0.341961	-0.000517888	0.00186658	0.782106	-0.00387958	0.00267584	0.150779
cg09881054	-0.00193841	0.0139167	0.889553	0.0043135	0.00782894	0.5831	-0.00333776	0.0112232	0.766888
cg09881087	0.00881303	0.017367	0.613148	-0.0098862	0.00976996	0.314459	-0.0065979	0.0140058	0.638788
cg09881191	-0.047228	0.0405589	0.247508	0.030094	0.0228167	0.19073	0.00757351	0.032709	0.81745
cg09881199	-0.0387208	0.0195036	0.0503332	0.0327994	0.0109719	0.00365479	0.0268965	0.0157288	0.0909118
cg09881240	-0.00162451	0.00285456	0.570795	0.00365183	0.00160586	0.0254809	0.00129945	0.00230208	0.573924
cg09881253	-0.00356449	0.00344006	0.30306	0.0048423	0.00193523	0.0142587	0.00208873	0.00277426	0.453592
cg09881261	-0.0094194	0.0201042	0.640605	0.0134113	0.0113098	0.239	0.00256789	0.0162132	0.874531
cg09881353	0.00606714	0.0068958	0.381432	0.000328412	0.00387929	0.932732	-0.00580693	0.00556117	0.299357
cg09881355	0.0282405	0.0154353	0.0708141	-0.0168093	0.00868324	0.056212	-0.0154574	0.0124479	0.217739
cg09881357	-0.0114977	0.0135263	0.397699	-0.0011921	0.00760932	0.875882	0.00343136	0.0109084	0.753865
cg09881379	0.00467081	0.0046257	0.31548	-0.000401269	0.00260222	0.877816	-0.00356431	0.00373043	0.342051
cg09881384	0.00909063	0.00404959	0.0273757	0.00020447	0.00227813	0.928694	-0.00646996	0.00326582	0.0508117
cg09881453	0.0067101	0.0119679	0.576494	-0.00112099	0.00673264	0.868158	-0.0107213	0.0096516	0.269774
cg09881503	0.0247911	0.021924	0.261329	0.00740052	0.0123335	0.55008	-0.034296	0.0176807	0.0557281
cg09881510	0.00116079	0.00344162	0.736737	-0.000713924	0.00193611	0.713237	0.00213842	0.00277552	0.443165
cg09881582	-0.00446978	0.0123663	0.718661	0.00506069	0.00695677	0.46895	-0.00565898	0.0099729	0.571914
cg09881585	-0.0176275	0.0153032	0.2526	0.00031063	0.00860896	0.971301	0.0106302	0.0123414	0.391471
cg09881695	0.000416421	0.00724893	0.954325	0.0069927	0.00407794	0.0900331	-0.00584023	0.00584596	0.32062
cg09881716	-0.0101551	0.0099332	0.30952	-0.000959395	0.005588	0.864091	0.00564325	0.00801071	0.48307
cg09881793	0.000627107	0.0166556	0.970054	-0.00313346	0.00936975	0.738884	-0.00490731	0.013432	0.715763
cg09881808	-0.00402244	0.00921455	0.663558	-0.00915358	0.00518372	0.0810147	0.00305494	0.00743114	0.682034
cg09881819	0.00409076	0.00328683	0.216704	-0.0034774	0.00184903	0.0634429	0.000825811	0.00265069	0.756149
cg09881838	-0.0221217	0.0167803	0.190939	0.00373897	0.00943987	0.693036	0.0175226	0.0135326	0.198879
cg09881842	-0.0126727	0.00871243	0.149476	0.00384235	0.00490125	0.435247	0.00263258	0.00702621	0.708831
cg09881855	-0.00398516	0.00356565	0.266865	0.0014843	0.00200589	0.461357	0.00173045	0.00287555	0.548922
cg09881857	0.0219941	0.0300034	0.465542	-0.018742	0.0168786	0.26996	-0.0219834	0.0241965	0.366163
cg09881865	-0.00311901	0.00304921	0.309262	5.98907e-06	0.00171536	0.997222	0.00279324	0.00245906	0.259192
cg09881872	0.0322301	0.0193552	0.0995554	-0.0104147	0.0108884	0.341534	-0.0143491	0.0156091	0.360552
cg09881917	-0.00684429	0.00299601	0.0248358	-0.000506516	0.00168543	0.764509	0.00705279	0.00241615	0.0044932
cg09881932	-0.0145101	0.0155215	0.352517	0.0166591	0.00873172	0.0597831	0.00655807	0.0125174	0.6017
cg09881964	-0.000815759	0.00621173	0.895828	-0.00207939	0.00349446	0.553388	0.00210031	0.0050095	0.67608
cg09882061	-0.00215816	0.00769661	0.779849	-0.000845687	0.00432979	0.84561	0.00301512	0.00620699	0.628386
cg09882118	-0.00370731	0.00343083	0.282938	0.00224063	0.00193004	0.248924	0.0042583	0.00276682	0.127504
cg09882144	0.0199166	0.00963505	0.0417672	-0.0080619	0.00542027	0.14062	-0.00783843	0.00777026	0.315946
cg09882209	-0.00559064	0.00748211	0.457004	-0.00371541	0.00420912	0.379886	0.00559293	0.006034	0.356601
cg09882283	-0.0119102	0.0104579	0.257956	0.000469304	0.00588318	0.936607	0.00998474	0.00843386	0.239758
cg09882308	0.00297769	0.0130417	0.819945	0.00214208	0.00733672	0.771023	-0.00255338	0.0105176	0.808766
cg09882452	-2.9861e-05	0.0116341	0.997958	0.00983398	0.00654486	0.136661	0.00441399	0.00938241	0.639236
cg09882455	-0.0011458	0.00820304	0.889243	-0.0023023	0.00461468	0.619134	0.00763113	0.0066154	0.251922
cg09882461	-0.00269387	0.00362549	0.459509	0.00331161	0.00203955	0.108144	0.00225124	0.00292381	0.443453
cg09882497	0.0104735	0.00726105	0.15286	-0.00487795	0.00408476	0.235729	-0.00565464	0.00585573	0.336954
cg09882526	-0.00556799	0.0080709	0.492146	0.00392718	0.00454035	0.3895	0.00322876	0.00650884	0.621134
cg09882535	-0.0185398	0.0125053	0.141891	0.00952437	0.00703494	0.179368	-0.00770057	0.010085	0.447239
cg09882545	-0.00786286	0.0188313	0.677335	-0.000135392	0.0105937	0.989833	0.0040293	0.0151867	0.791407
cg09882550	0.00860071	0.00654429	0.192304	0.000498585	0.00368154	0.892593	-0.00549364	0.0052777	0.300866
cg09882587	-0.00121252	0.00282058	0.66837	0.000619712	0.00158674	0.697102	0.000189498	0.00227468	0.933803
cg09882629	0.00159872	0.00337997	0.637427	-0.000227411	0.00190143	0.905082	-0.00113994	0.0027258	0.676853
cg09882642	-0.0121558	0.0102757	0.240121	0.00205355	0.00578068	0.723287	0.00482021	0.00828691	0.562332
cg09882647	0.00699898	0.00600235	0.24686	-0.00622987	0.00337667	0.0685241	-0.0116145	0.00484064	0.0186091
cg09882649	0.0119786	0.00683316	0.0832046	-0.00900657	0.00384405	0.0214657	-0.00471629	0.00551065	0.394487
cg09882657	-0.00170572	0.00926064	0.854303	-0.000175579	0.00520964	0.973193	-0.0031208	0.00746831	0.677094
cg09882672	0.00928071	0.0135644	0.495714	0.0101053	0.00763078	0.18896	-0.00631446	0.0109391	0.565306
cg09882730	-0.0105312	0.0215797	0.626796	0.00069403	0.0121398	0.954544	0.00475232	0.0174031	0.78546
cg09882901	-0.00697687	0.0161092	0.666041	0.000845622	0.00906236	0.925876	0.00564398	0.0129914	0.66507
cg09882910	0.0107436	0.00812056	0.18938	-0.00646502	0.00456828	0.160664	-0.00620384	0.00654889	0.346165
cg09883043	0.00672946	0.0110568	0.544394	-0.0160138	0.00622008	0.0117696	-0.00562049	0.00891682	0.530173
cg09883131	-0.00484108	0.00250282	0.0564098	0.00135733	0.00140798	0.337767	0.0016534	0.00201842	0.414988
cg09883145	-0.0171358	0.0192609	0.376155	-0.0132747	0.0108354	0.223911	0.0180316	0.0155331	0.248953
cg09883188	-0.0155666	0.0160999	0.336349	0.0067067	0.00905711	0.461044	0.0142521	0.0129839	0.275444
cg09883255	0.00290942	0.0170624	0.865009	-0.0050213	0.00959858	0.602245	0.0130896	0.0137601	0.344164
cg09883264	0.00354485	0.00241709	0.146182	-0.00249538	0.00135975	0.0699782	-0.00282013	0.00194928	0.151643
cg09883377	-0.00638625	0.00968781	0.511546	0.00450231	0.00544996	0.411049	0.0070588	0.00781281	0.368819
cg09883381	0.0106256	0.00914725	0.248642	-0.00846036	0.00514586	0.103847	-0.00284019	0.00737687	0.70119
cg09883411	0.0045429	0.0123068	0.712944	-0.00371193	0.00692331	0.593255	-0.00615552	0.00992494	0.536781
cg09883431	0.00624845	0.00940947	0.50845	-0.00420176	0.00529337	0.429536	-0.00632162	0.00758834	0.40714
cg09883465	-0.00327567	0.0086029	0.704329	0.00128321	0.00483963	0.791539	0.00743417	0.00693788	0.286963
cg09883504	0.0195469	0.0265827	0.464165	-0.0185851	0.0149543	0.217361	-0.0340652	0.0214378	0.115768
cg09883524	-0.00113364	0.00295707	0.702406	-0.00117847	0.00166352	0.480623	0.00201141	0.00238475	0.401345
cg09883573	0.0210649	0.0200501	0.296412	-0.000340394	0.0112793	0.975995	-0.0209144	0.0161695	0.19936
cg09883582	0.00195057	0.00704143	0.782442	-0.00518404	0.00396121	0.194164	0.00161601	0.00567861	0.776659
cg09883602	-0.00253062	0.0112292	0.822241	-0.00703683	0.0063171	0.268448	0.000786611	0.00905591	0.930986
cg09883619	-0.0111349	0.0117832	0.347347	-0.00315797	0.00662874	0.635008	0.00642838	0.00950267	0.500572
cg09883650	-0.0455313	0.0254485	0.0771516	0.0234862	0.0143162	0.104591	0.0437881	0.0205231	0.0357576
cg09883659	0.0107683	0.0178578	0.548113	0.00470214	0.010046	0.64094	-0.0144464	0.0144016	0.318654
cg09883671	0.0130902	0.00941406	0.168007	-0.00514181	0.00529595	0.334355	-0.0040021	0.00759204	0.599466
cg09883673	-0.0102391	0.0067199	0.131296	0.00416359	0.00378033	0.273839	0.00714378	0.00541931	0.190975
cg09883674	0.00552256	0.00951828	0.563311	0.00262905	0.00535459	0.624698	-0.00771991	0.00767609	0.31741
cg09883676	0.00923266	0.0274651	0.737579	-0.0133847	0.0154507	0.388774	-0.0149514	0.0221494	0.501493
cg09883745	0.0164716	0.0108655	0.133241	-0.00656054	0.00611245	0.286171	-0.0109855	0.00876254	0.213391
cg09883779	0.00580017	0.00634699	0.363383	-0.00220325	0.00357055	0.538843	-0.00634271	0.00511858	0.218699
cg09883798	0.0379486	0.0325278	0.246613	-0.0239195	0.0182988	0.194682	-0.00820758	0.0262323	0.755137
cg09883830	-0.00467606	0.0106472	0.661645	0.00295556	0.00598968	0.622973	0.00316929	0.00858653	0.712971
cg09883841	-0.0035055	0.00877095	0.690401	0.00354787	0.00493417	0.474088	0.00857646	0.0070734	0.228682
cg09883843	-2.00424e-05	0.00847945	0.99812	0.00200156	0.00477018	0.675837	0.00413775	0.00683832	0.546735
cg09883849	-0.0126338	0.00792475	0.114599	0.00351752	0.00445813	0.4323	0.00946932	0.00639097	0.142125
cg09883851	-0.0028194	0.0129662	0.828384	0.00153796	0.00729423	0.833512	0.0128357	0.0104567	0.223017
cg09883860	-0.0105504	0.00999478	0.294147	0.00463035	0.00562264	0.412518	0.00738716	0.00806037	0.362008
cg09883947	0.00657709	0.0120246	0.585832	0.00132944	0.00676453	0.844664	0.000736471	0.00969732	0.939641
cg09883968	0.00466361	0.0258632	0.857332	-0.0116591	0.0145495	0.425169	-0.0121993	0.0208575	0.560172
cg09883971	-0.00638379	0.00805703	0.430377	-0.00377205	0.00453255	0.407621	0.0150469	0.00649766	0.0229812
cg09883979	0.0194467	0.0150722	0.200465	-0.00542541	0.00847896	0.52398	-0.0172708	0.0121551	0.15901
cg09883987	0.00456807	0.0100504	0.650615	-0.0077412	0.00565392	0.174552	-0.00336034	0.0081052	0.679486
cg09884038	0.0112185	0.0128139	0.383774	-0.0103731	0.00720858	0.153823	0.0117615	0.0103339	0.258258
cg09884040	-0.00127315	0.00967819	0.895652	0.0110678	0.00544455	0.045192	0.00265455	0.00780505	0.734615
cg09884042	0.0146347	0.0108163	0.179636	-0.00624107	0.0060848	0.307952	-0.015674	0.00872289	0.0759066
cg09884076	-0.0107189	0.0119403	0.371875	0.0132515	0.0067171	0.0517693	0.0118806	0.00962933	0.220682
cg09884077	0.000232514	0.00384928	0.951975	0.00122033	0.00216544	0.574544	-0.000491227	0.00310428	0.874642
cg09884107	0.00948517	0.0336648	0.778817	-0.0299698	0.0189384	0.117252	-0.0120879	0.0271492	0.657278
cg09884146	0.00137944	0.0158045	0.930653	-0.00874776	0.00889095	0.327959	-0.00395232	0.0127457	0.75725
cg09884153	0.00617306	0.00724567	0.396628	-0.0064038	0.00407611	0.119885	-0.00110365	0.00584332	0.850642
cg09884213	-0.0265184	0.0124144	0.0355466	-0.00162084	0.0069838	0.817029	0.0244353	0.0100117	0.0167356
cg09884223	-0.0159623	0.00628334	0.0128894	0.0102801	0.00353474	0.00463546	0.0119737	0.00506725	0.0204125
cg09884225	-0.00261482	0.0095731	0.785406	-0.00998142	0.00538542	0.0672923	-0.00372062	0.0077203	0.631096
cg09884257	-0.000835178	0.00301787	0.782648	-0.00142469	0.00169773	0.403726	0.00484682	0.00243378	0.0496399
cg09884276	-0.0225314	0.0140768	0.113174	-0.00333703	0.00791902	0.674531	0.0269885	0.0113523	0.0196819
cg09884279	0.0128827	0.0173829	0.46067	0.00421079	0.00977891	0.66785	-0.00815312	0.0140186	0.56238
cg09884293	0.0296713	0.0183865	0.110287	-0.0196626	0.0103435	0.0606942	-0.00901096	0.0148279	0.545005
cg09884310	0.00690292	0.0200502	0.731484	0.0131287	0.0112794	0.247698	-0.0129579	0.0161696	0.425151
cg09884341	0.00416137	0.0153047	0.786357	-0.0102799	0.00860977	0.235806	-0.00814795	0.0123426	0.510943
cg09884350	0.00210365	0.0116874	0.857587	-0.000839151	0.00657487	0.898743	0.00426817	0.00942543	0.651821
cg09884419	-0.0512261	0.0183256	0.006408	0.009039	0.0103092	0.383072	0.0278284	0.0147788	0.0631216
cg09884422	0.0103051	0.0138633	0.459328	-0.00167914	0.00779891	0.830046	-0.00615927	0.0111802	0.58314
cg09884423	0.00705979	0.0114223	0.53818	-0.00720204	0.00642568	0.26552	-0.00329922	0.00921156	0.721111
cg09884451	-0.00443577	0.0344037	0.897715	-0.0145154	0.0193541	0.455333	0.00246171	0.0277452	0.929509
cg09884480	0.000915556	0.0118742	0.938722	0.00199948	0.00667993	0.765421	-0.00717054	0.00957604	0.456045
cg09884561	0.0019546	0.00236501	0.410852	0.00352084	0.00133045	0.00969337	-0.00235406	0.00190728	0.22051
cg09884599	-0.00288905	0.00864362	0.739021	0.003573	0.00486254	0.464482	0.00632161	0.00697071	0.367033
cg09884613	0.0130801	0.0142329	0.360692	-0.0113101	0.00800681	0.161436	-0.0175029	0.0114782	0.131002
cg09884625	0.0156038	0.0158046	0.326299	0.00104727	0.008891	0.906512	-0.00711508	0.0127457	0.578153
cg09884635	-0.00974936	0.012301	0.430239	0.000395449	0.00692005	0.954563	0.0109776	0.00992027	0.271598
cg09884655	-0.0195905	0.0188666	0.302043	0.014039	0.0106136	0.189468	0.0205206	0.0152151	0.181017
cg09884706	-0.0135099	0.0225508	0.550707	0.0182574	0.0126861	0.153778	0.0139302	0.0181862	0.445815
cg09884756	-0.0038828	0.0253186	0.87848	0.00673061	0.0142432	0.637746	0.00162474	0.0204184	0.936764
cg09884761	0.00215522	0.006747	0.750181	-0.00164745	0.00379558	0.665356	0.00238734	0.00544117	0.661952
cg09884843	-0.000978498	0.00766894	0.898773	0.00464147	0.00431423	0.285038	-0.00145751	0.00618468	0.814259
cg09884847	-0.002406	0.0253141	0.924502	0.00890209	0.0142406	0.533568	0.0132935	0.0204147	0.516692
cg09884851	-0.0191366	0.00934403	0.043646	0.00959821	0.00525656	0.0713692	0.00780467	0.00753556	0.303274
cg09884889	0.00095534	0.00212708	0.65448	-0.000224272	0.00119661	0.851776	-0.000147293	0.0017154	0.931776
cg09884903	-0.0070593	0.00319907	0.0300335	0.00107151	0.00179966	0.553161	0.00448596	0.00257992	0.0856904
cg09884983	0.00669865	0.0138322	0.629432	0.00490086	0.00778139	0.530503	0.0080287	0.011155	0.473661
cg09885034	0.0124379	0.0176538	0.48302	-0.00141394	0.00993128	0.887123	0.00370739	0.014237	0.795181
cg09885053	0.00612366	0.00881021	0.488911	0.000153145	0.00495626	0.975422	-0.00296951	0.00710506	0.677043
cg09885063	0.0533983	0.016205	0.00143575	-0.0278257	0.00911622	0.00303015	-0.0371794	0.0130686	0.00556454
cg09885086	0.00574616	0.00423013	0.177935	-0.00478876	0.0023797	0.0473504	-0.00193487	0.00341142	0.57209
cg09885095	-0.031316	0.0119752	0.0105528	0.0201473	0.00673674	0.00364119	0.0287158	0.00965748	0.00383122
cg09885134	-0.00637072	0.0183271	0.728992	0.000447018	0.0103101	0.965518	-0.00332817	0.0147801	0.82238
cg09885236	-0.00049142	0.0154556	0.97471	-0.00797929	0.00869468	0.361362	0.000689167	0.0124643	0.956036
cg09885278	0.00188125	0.00775166	0.80883	0.00189027	0.00436076	0.66577	-0.00522054	0.00625138	0.406001
cg09885320	0.000327577	0.00840363	0.968997	-0.00531406	0.00472753	0.26415	0.0054014	0.00677717	0.427672
cg09885325	0.00177863	0.0228589	0.938163	-0.0232019	0.0128594	0.0747308	0.00435669	0.0184347	0.813745
cg09885380	0.000974798	0.00243517	0.68994	-0.000639948	0.00136992	0.641594	-0.00238544	0.00196386	0.227856
cg09885409	0.0024195	0.00217401	0.268881	3.56079e-05	0.00122301	0.976841	-0.00342863	0.00175325	0.0537991
cg09885499	-0.00291114	0.00372468	0.436632	-0.000296362	0.00209535	0.887858	0.000699605	0.0030038	0.816394
cg09885502	0.135851	0.12786	0.291019	-0.106471	0.0719288	0.142509	-0.0469117	0.103114	0.650305
cg09885599	0.00695493	0.015647	0.657819	-0.000596992	0.00880236	0.946087	-0.0151486	0.0126187	0.233282
cg09885622	0.00476585	0.0254539	0.851923	-0.0119195	0.0143193	0.40751	-0.00633174	0.0205275	0.758493
cg09885657	-0.0288381	0.0223906	0.201257	0.0290572	0.012596	0.023495	0.0257413	0.0180571	0.15766
cg09885664	0.00570687	0.0297533	0.848352	-0.0123353	0.016738	0.463174	-0.0145663	0.0239948	0.545429
cg09885699	-0.0146374	0.0138909	0.294988	0.00517374	0.00781446	0.509716	0.0128772	0.0112025	0.253576
cg09885709	0.00233021	0.0196977	0.90611	0.00203278	0.0110811	0.854885	0.00475913	0.0158854	0.76522
cg09885728	-0.00545044	0.0179705	0.762402	0.0158868	0.0101094	0.119786	0.00375012	0.0144924	0.796443
cg09885735	-0.0127038	0.00710062	0.0771582	0.00585963	0.00399451	0.146088	0.0110008	0.00572635	0.0580722
cg09885756	-0.001496	0.00758047	0.844026	-0.000412436	0.00426446	0.92318	0.00176044	0.00611333	0.774073
cg09885881	0.00728383	0.0198553	0.714646	-0.0251069	0.0111697	0.0271804	-0.0104773	0.0160124	0.51467
cg09885921	0.00602864	0.0239738	0.802059	0.00212901	0.0134866	0.874941	-0.0139558	0.0193338	0.472378
cg09885922	-0.00731838	0.016129	0.651171	-0.00114454	0.00907348	0.899918	0.00162904	0.0130073	0.900629
cg09885951	-0.0109362	0.00648211	0.0952434	-0.00312944	0.00364656	0.393202	0.0145415	0.00522755	0.00665952
cg09885957	0.0111889	0.0246644	0.651241	-0.0152175	0.0138752	0.275851	-0.00302657	0.0198908	0.879422
cg09886009	-0.0193505	0.0107192	0.0745812	0.00241833	0.00603018	0.689399	0.0104197	0.00864459	0.231416
cg09886025	-0.00175773	0.00331175	0.596971	0.00116607	0.00186305	0.533064	0.00249562	0.00267078	0.352737
cg09886037	0.0144332	0.00816806	0.0808133	0.00144889	0.00459501	0.753293	-0.00796519	0.00658719	0.229941
cg09886047	0.0228474	0.00909596	0.0139017	-0.00775465	0.00511701	0.133365	-0.0118473	0.00733551	0.110004
cg09886123	0.00903296	0.0118093	0.446447	0.00123223	0.0066434	0.853293	-0.00571669	0.00952367	0.549929
cg09886179	0.000324776	0.00406027	0.936434	-0.000599112	0.00228414	0.793731	-0.00255963	0.00327444	0.436562
cg09886182	0.00381558	0.0103268	0.712687	-0.000520061	0.00580943	0.928879	-0.00610329	0.00832813	0.465665
cg09886243	0.00385986	0.00287167	0.182487	-0.000731263	0.00161548	0.651947	-0.00477365	0.00231588	0.0423334
cg09886289	0.0162623	0.0129623	0.213069	-0.00566665	0.00729203	0.439256	-0.00901493	0.0104535	0.390904
cg09886456	0.0127093	0.0109364	0.248443	-0.00280403	0.00615234	0.64972	-0.00743381	0.00881972	0.401671
cg09886557	-0.0134754	0.00946503	0.158192	-0.00304045	0.00532463	0.569495	0.0154984	0.00763314	0.0454411
cg09886564	0.0167554	0.0121138	0.170238	-0.000930338	0.00681473	0.891734	-0.0130937	0.00976929	0.183722
cg09886578	0.014439	0.00810272	0.0783224	-0.0101802	0.00455825	0.0281523	-0.00799054	0.0065345	0.224776
cg09886618	0.0199836	0.013748	0.149751	-0.0095482	0.00773407	0.220395	-0.0111508	0.0110872	0.317397
cg09886619	0.0130159	0.0194954	0.506172	0.00566236	0.0109673	0.606989	-0.00939153	0.0157222	0.551868
cg09886641	0.0678664	0.023077	0.00421559	-0.0366524	0.0129821	0.00591928	-0.0442513	0.0186106	0.0196621
cg09886715	-0.00829057	0.00584238	0.159544	0.00783056	0.00328668	0.0194251	0.00650129	0.00471163	0.171255
cg09886755	-0.00140848	0.00204235	0.492301	-0.000487873	0.00114894	0.672179	0.00578409	0.00164707	0.000715284
cg09886786	0.0163284	0.0121653	0.183103	-0.0126321	0.00684369	0.0684014	-0.0137497	0.00981081	0.164709
cg09886818	0.00116413	0.00636157	0.855239	-0.00176927	0.00357875	0.622311	0.00458678	0.00513033	0.373819
cg09886849	-0.0122951	0.0192344	0.524397	-0.0106793	0.0108205	0.326466	0.0044767	0.0155118	0.77359
cg09886850	0.000648997	0.00896636	0.942468	0.00978132	0.00504409	0.055799	-0.00388198	0.00723099	0.592771
cg09886858	0.0498425	0.0320523	0.123653	-0.0264187	0.0180313	0.146567	-0.0415416	0.0258488	0.111741
cg09886864	-0.0078866	0.0126818	0.535683	0.00549664	0.00713425	0.443164	0.00906676	0.0102273	0.377838
cg09886921	-0.0019385	0.0177204	0.913148	-0.00202074	0.00996875	0.839848	0.0147846	0.0142907	0.303809
cg09886931	-0.00645236	0.00782391	0.411852	0.0048416	0.0044014	0.274433	0.00687303	0.00630965	0.279106
cg09886946	-0.0176652	0.00815059	0.0330053	0.00657996	0.00458518	0.154943	0.00945496	0.00657311	0.153984
cg09887007	-0.000705771	0.0032946	0.830888	-0.00111646	0.00185341	0.548522	0.00254137	0.00265696	0.341535
cg09887059	0.00224776	0.00551528	0.684627	0.00180339	0.00310267	0.562619	-0.00635779	0.00444784	0.156552
cg09887068	-0.0165112	0.0162687	0.31303	-0.00449962	0.00915207	0.624234	0.0219545	0.01312	0.0979326
cg09887075	-0.0109761	0.0108202	0.313265	0.01411	0.00608697	0.0228482	-0.00304642	0.00872601	0.727863
cg09887199	0.0141526	0.00978077	0.151579	0.0022101	0.00550225	0.688933	-0.00985537	0.00788778	0.214931
cg09887207	0.0275821	0.0247117	0.267501	-0.0238727	0.0139018	0.0895765	-0.0226859	0.019929	0.258178
cg09887220	-0.0230702	0.0371146	0.535872	0.00584945	0.0208791	0.780037	0.0287552	0.0299313	0.339425
cg09887272	-0.00479717	0.0102003	0.639349	-0.000972314	0.00573829	0.865851	0.00104779	0.00822615	0.898946
cg09887284	-0.0166588	0.0138078	0.230982	0.000931466	0.0077677	0.904833	0.0198219	0.0111354	0.0786373
cg09887298	-0.00322728	0.0101234	0.750664	-0.00495865	0.00569498	0.386367	0.0126517	0.00816406	0.124934
cg09887323	0.009745	0.00804665	0.229228	-2.00439e-05	0.00452671	0.996477	-0.00278186	0.00648929	0.669237
cg09887329	-0.011687	0.00824534	0.160021	-0.000917846	0.00463848	0.843614	0.0112126	0.00664952	0.0954201
cg09887359	0.00278568	0.0104745	0.790923	-0.00764572	0.00589254	0.197961	0.000474656	0.00844728	0.955322
cg09887367	0.00772857	0.0186476	0.679586	-0.00505822	0.0104903	0.630919	0.0153154	0.0150385	0.311372
cg09887415	-0.0104206	0.0179172	0.562376	0.00984576	0.0100794	0.331432	0.00670102	0.0144494	0.644007
cg09887459	-0.000176722	0.0026283	0.94655	-0.00252018	0.00147857	0.0919466	0.000948491	0.00211962	0.655665
cg09887532	-0.00284135	0.00746392	0.704392	0.00520348	0.00419888	0.218663	0.000564716	0.00601933	0.925475
cg09887589	-0.0100013	0.0155605	0.522126	0.0104929	0.00875368	0.233981	0.0143474	0.0125489	0.256114
cg09887627	-0.00687049	0.00724777	0.345844	0.00415986	0.00407729	0.310505	0.00273768	0.00584501	0.640713
cg09887634	0.00377308	0.00568726	0.508852	0.00487087	0.00319941	0.131614	-0.00292104	0.00458653	0.525919
cg09887667	0.00502929	0.00532935	0.347999	-0.00366062	0.00299807	0.225464	-0.00498556	0.00429789	0.249297
cg09887678	-0.00493646	0.00414383	0.23686	-0.000582775	0.00233114	0.803194	0.0067385	0.00334182	0.046914
cg09887687	-0.0210209	0.00972783	0.0335165	0.00201448	0.00547247	0.713704	0.00517143	0.00784508	0.511553
cg09887775	0.0165623	0.00775607	0.0356054	0.00116172	0.00436324	0.79069	-0.020367	0.00625494	0.00162298
cg09887801	-0.00987248	0.00685332	0.153388	0.00322171	0.00385539	0.405702	0.00539631	0.00552691	0.331652
cg09887804	0.0171314	0.00861231	0.0498972	-0.00458006	0.00484492	0.347168	-0.00738138	0.00694546	0.2909
cg09887837	0.00386666	0.00402613	0.339582	-0.00387541	0.00226493	0.0907187	-0.00214733	0.0032469	0.510177
cg09887867	-0.00455896	0.00341432	0.185361	0.000335915	0.00192075	0.861584	0.00438649	0.0027535	0.114859
cg09887906	0.00636965	0.010851	0.558752	0.00727229	0.0061043	0.236837	-0.0109163	0.00875085	0.215654
cg09887927	-0.000941333	0.00361321	0.795089	0.000163247	0.00203264	0.936177	0.00302986	0.0029139	0.301384
cg09887955	-0.0036206	0.0121836	0.767062	0.00721555	0.00685397	0.295437	0.0155038	0.00982555	0.118302
cg09888012	-0.0282824	0.0223099	0.208365	0.0135634	0.0125506	0.282887	0.0187471	0.017992	0.300379
cg09888026	0.00705778	0.0114172	0.538114	-0.000858491	0.00642282	0.893985	-0.00624334	0.00920746	0.499566
cg09888049	-0.0326719	0.0149601	0.0317223	0.00785498	0.00841594	0.353285	0.0265288	0.0120647	0.030603
cg09888104	-0.00547685	0.00827415	0.509811	0.00142947	0.00465469	0.759516	0.0010578	0.00667275	0.874419
cg09888137	0.000814014	0.00270615	0.7643	-0.00236861	0.00152236	0.123453	0.00150038	0.00218239	0.493645
cg09888145	-0.0027246	0.00529543	0.608224	-0.0034357	0.00297899	0.252016	0.00332901	0.00427054	0.437833
cg09888147	0.0204063	0.0102435	0.0495688	-0.00291196	0.00576258	0.61464	-0.0135469	0.00826098	0.10473
cg09888164	0.00317006	0.00416928	0.449156	-0.00241531	0.00234546	0.306034	-0.00178692	0.00336234	0.596492
cg09888186	-0.0298259	0.0156169	0.0595265	0.0149063	0.00878543	0.0934118	0.0190739	0.0125944	0.133615
cg09888229	0.0126354	0.0147075	0.392696	0.00888819	0.00827384	0.28575	-0.0172031	0.011861	0.150629
cg09888231	0.00838228	0.00390126	0.0345095	-0.0010115	0.00219468	0.646055	-0.00780029	0.0031462	0.0151399
cg09888294	-0.00426965	0.013086	0.745017	-0.0127024	0.00736164	0.0880735	0.0168835	0.0105533	0.113347
cg09888297	-0.0219505	0.0153723	0.156978	0.0163309	0.00864782	0.0623771	0.018882	0.0123971	0.131446
cg09888330	-0.026411	0.0173975	0.132702	0.0164784	0.00978713	0.0959129	0.0190542	0.0140304	0.178037
cg09888344	0.00276743	0.00893818	0.757608	-1.49946e-05	0.00502824	0.997628	-0.00369918	0.00720826	0.609152
cg09888447	0.0210935	0.00933542	0.0264096	0.00101857	0.00525171	0.846677	-0.00999132	0.00752862	0.188025
cg09888475	-0.0021803	0.00836424	0.794978	-0.00116986	0.00470537	0.804252	-0.00277166	0.00674541	0.682183
cg09888562	-0.00964248	0.00485993	0.0504737	0.00335495	0.00273399	0.223163	0.00699713	0.00391932	0.0777813
cg09888572	0.00836216	0.00996478	0.403727	0.0102477	0.00560576	0.0710471	-0.0110008	0.00803617	0.174632
cg09888620	-0.0032682	0.00381996	0.394646	-0.000449114	0.00214895	0.834954	0.0036502	0.00308063	0.239364
cg09888625	-0.0124098	0.0071623	0.0867831	-0.00231976	0.00402921	0.566314	0.0106236	0.00577609	0.0693704
cg09888648	0.00366769	0.0146075	0.802356	-0.0158973	0.00821756	0.0563723	-0.000419019	0.0117803	0.971709
cg09888653	0.035068	0.018494	0.061333	0.00163999	0.0104039	0.875121	-0.0175162	0.0149146	0.243501
cg09888656	-0.00680543	0.00605703	0.264363	0.00424201	0.00340743	0.216578	0.00512277	0.00488473	0.297274
cg09888670	-0.00361399	0.0141525	0.799061	0.0114021	0.00796159	0.155771	0.00285134	0.0114134	0.803326
cg09888721	-0.0139599	0.0052076	0.00882348	0.00526341	0.00292958	0.075944	0.0128341	0.00419971	0.00299739
cg09888753	0.0073677	0.00720875	0.309658	0.000306278	0.00405534	0.939975	-0.00247817	0.00581355	0.670986
cg09888840	0.00619416	0.0101056	0.541549	-0.00049149	0.00568497	0.931309	0.00435264	0.00814971	0.594676
cg09888920	0.00628146	0.00358198	0.0830989	-0.00293518	0.00201507	0.148907	-0.00334721	0.00288871	0.249816
cg09888961	-0.0140964	0.00793867	0.0793676	0.00385595	0.00446596	0.390342	0.0133546	0.0064022	0.0399818
cg09889065	-0.00616072	0.00874039	0.482827	-0.00707001	0.00491698	0.15414	0.00201257	0.00704875	0.775939
cg09889103	0.00352887	0.00301459	0.245033	-0.00132298	0.00169588	0.437492	-0.00604797	0.00243114	0.0148099
cg09889135	-0.00557878	0.0179547	0.756779	-0.00609637	0.0101006	0.54774	0.00125035	0.0144797	0.93139
cg09889154	-0.0242254	0.012375	0.0535569	0.00619248	0.00696166	0.376238	0.0107234	0.00997992	0.28564
cg09889155	0.0168481	0.0115166	0.147174	-0.00375123	0.00647877	0.564118	-0.0107312	0.00928767	0.251155
cg09889165	0.00154818	0.00910566	0.865395	0.000254142	0.00512246	0.960547	0.0034942	0.00734333	0.635414
cg09889178	-0.000540321	0.00680012	0.936856	-0.00345435	0.00382546	0.369083	0.00230228	0.00548401	0.675679
cg09889194	-0.00395419	0.0123153	0.748938	-0.000529574	0.00692806	0.939249	0.00273893	0.00993175	0.78339
cg09889228	-0.0149511	0.0138393	0.283048	0.00218515	0.00778539	0.779643	0.0099114	0.0111608	0.377016
cg09889256	-0.00450141	0.0108107	0.678179	0.00917354	0.00608166	0.135162	0.00251828	0.0087184	0.773402
cg09889291	-0.000316439	0.00422409	0.94046	-0.000726903	0.0023763	0.760431	0.00320483	0.00340655	0.349481
cg09889350	-0.00759746	0.00830846	0.363081	0.00326226	0.00467399	0.487107	-0.000578405	0.00670042	0.931412
cg09889389	-0.00972812	0.014449	0.502599	0.00996484	0.00812838	0.22361	-0.0043429	0.0116525	0.710298
cg09889396	0.0131009	0.0171677	0.447507	0.00423975	0.00965782	0.661778	-0.013647	0.013845	0.327078
cg09889443	-0.00358222	0.0125694	0.77634	-0.00691562	0.00707099	0.330836	0.00243672	0.0101366	0.810609
cg09889477	-0.00539589	0.0153801	0.726579	-1.36092e-05	0.00865218	0.998749	-0.00187835	0.0124034	0.879988
cg09889479	-0.0113443	0.0208503	0.587809	0.0195261	0.0117295	0.0996557	0.00529898	0.0168149	0.753431
cg09889490	-0.0189521	0.0140537	0.181063	0.00588453	0.007906	0.458741	0.0202462	0.0113337	0.0776046
cg09889491	0.00198654	0.00426451	0.642529	-0.00327841	0.00239904	0.17537	0.000269397	0.00343915	0.937748
cg09889520	0.0030251	0.00757962	0.690813	0.00662928	0.00426398	0.123729	0.00234531	0.00611264	0.702172
cg09889532	0.00725543	0.0108316	0.504777	-0.00883361	0.00609342	0.150823	-0.00465626	0.00873526	0.595396
cg09889626	0.0012716	0.00283786	0.655234	-8.47828e-05	0.00159646	0.957772	0.00168005	0.00228862	0.464913
cg09889646	0.000706942	0.0121517	0.953745	0.00431374	0.00683604	0.529715	-0.0103275	0.00979984	0.294939
cg09889673	-0.0115974	0.0140017	0.409831	-0.00616548	0.00787678	0.435955	0.00871837	0.0112918	0.442198
cg09889680	0.00236338	0.00332624	0.479324	-0.000796044	0.0018712	0.671607	0.00132762	0.00268247	0.621932
cg09889709	-0.0206761	0.0184271	0.265003	0.00275994	0.0103663	0.790699	0.00388807	0.0148607	0.794236
cg09889734	-0.0116737	0.0158284	0.462838	0.0181837	0.00890439	0.0442405	0.0145217	0.0127649	0.258475
cg09889778	0.00503937	0.00706079	0.47736	-0.00217482	0.0039721	0.585455	-0.00216539	0.00569423	0.704687
cg09889828	0.000654466	0.00571452	0.90909	0.00328466	0.00321475	0.3098	-0.00158744	0.00460852	0.731353
cg09889836	-0.00533234	0.0187685	0.777016	-0.00375883	0.0105584	0.722719	0.00822746	0.015136	0.588161
cg09889848	-0.0472618	0.0321827	0.145647	0.00426449	0.0181046	0.814351	0.0296184	0.025954	0.256996
cg09889850	-0.00470226	0.00381902	0.221616	0.000131818	0.00214842	0.95122	0.00647794	0.00307988	0.0383948
cg09889857	-0.00189747	0.00554193	0.732907	-0.00018706	0.00311766	0.952296	-0.000865366	0.00446933	0.846933
cg09889910	-0.00551545	0.00916295	0.548824	-0.0040411	0.00515469	0.43524	0.00617515	0.00738953	0.405688
cg09889948	0.0302253	0.0219091	0.171336	8.01492e-05	0.0123252	0.994827	-0.024293	0.0176688	0.172773
cg09889987	-0.00507311	0.00828389	0.541903	0.00511518	0.00466017	0.275461	0.0025096	0.0066806	0.70811
cg09889997	-0.000175389	0.00632625	0.977947	-0.0034043	0.00355888	0.3415	-0.000408328	0.00510185	0.936397
cg09890046	0.00222748	0.00252739	0.380622	-0.00103143	0.00142181	0.470176	-0.00254789	0.00203824	0.214713
cg09890074	-0.0206398	0.0162468	0.207412	0.0102773	0.00913979	0.263987	0.0174906	0.0131024	0.185469
cg09890077	0.0149503	0.030828	0.628953	-0.00464354	0.0173425	0.789537	-0.0179634	0.0248615	0.471945
cg09890084	0.0151355	0.0104115	0.149706	-0.00595254	0.00585709	0.312372	-0.0156806	0.00839646	0.065275
cg09890200	-0.000178402	0.00299677	0.952669	0.000460012	0.00168585	0.785618	0.000407276	0.00241676	0.866574
cg09890202	0.0163874	0.00789007	0.0408238	-0.00654347	0.00443862	0.144119	-0.00904936	0.00636301	0.158632
cg09890204	-0.00935297	0.00989294	0.347125	0.00426559	0.00556535	0.445529	0.00301927	0.00797823	0.706048
cg09890214	0.00409727	0.0026948	0.132112	-0.000190974	0.00151598	0.90005	-0.00264592	0.00217324	0.226784
cg09890216	-0.00349285	0.00748374	0.641891	0.00889199	0.00421004	0.0376133	0.00297455	0.00603532	0.623384
cg09890246	-9.27497e-05	0.00773209	0.990457	0.000180958	0.00434975	0.966914	-0.000253943	0.0062356	0.967611
cg09890255	0.0344815	0.0293079	0.24267	-0.0163878	0.0164874	0.323064	-0.0452892	0.0236356	0.0587083
cg09890269	-0.0163924	0.0104802	0.121501	0.00743453	0.00589569	0.210755	0.015208	0.0084518	0.0755075
cg09890286	0.00630585	0.0148227	0.671606	-0.00595732	0.00833861	0.476921	-0.00515208	0.0119539	0.667561
cg09890289	0.00964149	0.0262103	0.713899	-0.00423571	0.0147448	0.774607	0.0118029	0.0211375	0.578047
cg09890299	0.00183838	0.0082982	0.825204	-0.00325508	0.00466822	0.487527	0.00419404	0.00669215	0.532529
cg09890332	0.00959541	0.00835683	0.254102	0.00259417	0.0047012	0.582527	-0.0132556	0.00673943	0.0524609
cg09890339	-0.00959945	0.0276789	0.729588	0.0221813	0.015571	0.157954	0.0096884	0.0223219	0.665365
cg09890341	0.00116053	0.00832226	0.889426	-0.00650703	0.00468176	0.168198	0.000710364	0.00671155	0.915957
cg09890349	-0.00910168	0.0139335	0.515376	-0.0102824	0.00783841	0.193121	0.0129751	0.0112368	0.25145
cg09890374	-0.0316517	0.0161785	0.053701	0.00535486	0.00910134	0.557851	0.0154534	0.0130473	0.23955
cg09890400	0.00479696	0.00842358	0.57054	-0.00529842	0.00473875	0.266673	-0.00712092	0.00679326	0.297503
cg09890483	0.0171507	0.00838332	0.0438658	-0.00864693	0.00471611	0.0702298	-0.00611012	0.00676079	0.368678
cg09890536	0.00378112	0.0033139	0.25708	-0.00241001	0.00186426	0.199604	-0.0036959	0.00267252	0.17031
cg09890541	-0.00384048	0.00961323	0.690528	0.000471917	0.005408	0.930668	0.0105087	0.00775266	0.178849
cg09890560	-0.0147652	0.0185069	0.427196	0.00848739	0.0104112	0.417226	0.00705688	0.014925	0.637552
cg09890597	0.0167145	0.00694176	0.018211	-0.00976968	0.00390514	0.0142748	-0.00383526	0.00559823	0.495155
cg09890623	0.00266634	0.0127937	0.835407	0.00595383	0.0071972	0.410415	0.00813875	0.0103176	0.432409
cg09890650	0.0100548	0.0116886	0.392088	0.00459256	0.00657553	0.486813	-0.0180032	0.00942639	0.0595225
cg09890653	-0.0153834	0.00987702	0.12307	0.0127884	0.0055564	0.0238057	0.0074766	0.0079654	0.350578
cg09890673	0.00866381	0.0210225	0.681289	0.00439256	0.0118264	0.711249	-0.00891518	0.0169538	0.60036
cg09890699	0.0195422	0.0160963	0.228079	-0.0108352	0.00905508	0.234795	-0.0170168	0.0129809	0.19342
cg09890746	-0.00451756	0.00422415	0.28789	0.000346329	0.00237633	0.884471	0.00344438	0.0034066	0.314842
cg09890775	-0.00666534	0.0091692	0.469268	0.00185322	0.00515821	0.72028	0.00953781	0.00739457	0.200605
cg09890800	-0.00275223	0.00946143	0.771844	0.00902975	0.0053226	0.0934525	-0.000401807	0.00763024	0.958127
cg09890870	-0.00727931	0.00861007	0.400238	0.00741754	0.00484366	0.129386	0.00398632	0.00694365	0.567419
cg09890887	0.0217858	0.0124308	0.0832829	-0.00117868	0.00699306	0.866551	-0.0132614	0.0100249	0.189437
cg09890891	0.0129808	0.0198261	0.514409	0.0126855	0.0111533	0.258576	-0.000366023	0.0159889	0.98179
cg09890930	-9.96913e-05	0.019122	0.995853	-0.00748903	0.0107572	0.488211	-0.00879235	0.015421	0.570078
cg09890963	0.0247994	0.0132205	0.0641103	-0.00205293	0.00743728	0.783193	-0.0222777	0.0106617	0.0396522
cg09890980	0.0174274	0.020315	0.393382	-0.00414227	0.0114284	0.717912	-0.0105458	0.0163832	0.521505
cg09890987	0.0028375	0.0124072	0.819653	-0.00833393	0.00697977	0.235795	0.000208671	0.0100059	0.98341
cg09890989	0.000669853	0.007215	0.926248	-0.00459864	0.00405885	0.260405	0.00383948	0.00581859	0.511125
cg09891066	-0.0120035	0.00883891	0.178047	0.00342726	0.0049724	0.492539	0.00579282	0.0071282	0.418682
cg09891070	-0.00576073	0.0117434	0.625007	-0.00398876	0.00660632	0.547599	0.00490113	0.00947053	0.606142
cg09891106	-0.00160516	0.0033288	0.6309	0.00215438	0.00187264	0.253186	0.00224354	0.00268453	0.405652
cg09891111	-0.01101	0.0110884	0.323559	0.00670691	0.00623784	0.285329	0.00894055	0.00894229	0.320242
cg09891125	0.0297633	0.0252583	0.241943	-0.0139534	0.0142092	0.328889	-0.030278	0.0203697	0.140867
cg09891129	0.000255491	0.0043162	0.952937	-0.000548544	0.00242811	0.821811	-3.98851e-05	0.00348083	0.990884
cg09891198	0.00436672	0.0149332	0.77068	-0.000754185	0.00840077	0.928677	0.00215731	0.012043	0.858259
cg09891221	0.000532689	0.0132885	0.968118	0.00316908	0.00747556	0.672691	-0.00796976	0.0107166	0.459119
cg09891224	-0.00225972	0.0147478	0.878585	0.00945358	0.00829649	0.257709	0.00595358	0.0118935	0.617964
cg09891226	-0.000863061	0.0105841	0.935202	-0.00249879	0.00595419	0.675786	-0.000787162	0.00853565	0.92674
cg09891288	0.0110001	0.00658468	0.0984873	-0.000842738	0.00370427	0.820578	-0.0115206	0.00531027	0.0328371
cg09891302	0.00908995	0.0100583	0.368694	-0.00669664	0.00565837	0.239913	-0.0107395	0.00811158	0.189063
cg09891316	0.00493587	0.0105478	0.641017	0.00504975	0.00593375	0.397148	-0.00277087	0.00850636	0.745421
cg09891332	0.000910032	0.0103094	0.929868	-0.00251293	0.00579962	0.6659	0.00127123	0.00831407	0.878839
cg09891341	0.00471806	0.00738529	0.524641	-0.00470732	0.00415465	0.26039	0.00275352	0.00595592	0.645036
cg09891393	0.0257219	0.0342009	0.454079	0.00123836	0.01924	0.948832	-0.0137508	0.0275816	0.619384
cg09891468	-0.000900036	0.00852818	0.916199	0.00473542	0.0047976	0.326424	0.000860197	0.00687761	0.900762
cg09891499	0.00895187	0.0115484	0.440396	-0.00566025	0.00649665	0.386068	-0.00155174	0.0093133	0.868069
cg09891645	-0.0081879	0.0334793	0.807382	0.0248634	0.018834	0.190336	0.021192	0.0269996	0.434695
cg09891682	0.00170362	0.00824418	0.836781	-0.0036148	0.00463783	0.437899	0.0017537	0.00664858	0.792595
cg09891761	0.00332201	0.00302157	0.274685	0.00139254	0.00169981	0.414945	-0.00222272	0.00243677	0.364264
cg09891770	-0.00380865	0.0120457	0.752638	-0.0103551	0.0067764	0.130197	0.015489	0.00971433	0.114548
cg09891853	0.00467151	0.00516555	0.368361	-0.00672313	0.00290592	0.0231042	1.8652e-05	0.0041658	0.996438
cg09891882	-0.0282218	0.0724076	0.697687	-0.0216414	0.0407335	0.596601	0.0519168	0.0583937	0.376468
cg09891935	0.0117881	0.0123925	0.344184	-0.00343688	0.0069715	0.62329	0.00032297	0.00999402	0.974296
cg09892015	0.0077426	0.00880456	0.381672	-0.000277863	0.00495308	0.955395	-0.00401696	0.00710051	0.573069
cg09892027	-0.00317166	0.00886318	0.721345	0.00702315	0.00498605	0.162613	0.00175302	0.00714778	0.806851
cg09892104	-0.00551755	0.0135822	0.685593	0.0126777	0.0076408	0.100758	0.00152169	0.0109535	0.88984
cg09892121	-0.0145817	0.015585	0.352116	0.0138879	0.00876745	0.116901	0.00485876	0.0125686	0.700034
cg09892131	0.00151517	0.00284477	0.595689	0.00160269	0.00160035	0.319445	-0.000415487	0.00229418	0.856717
cg09892203	0.00163444	0.0021206	0.442994	-0.000532129	0.00119296	0.656689	-0.000518807	0.00171017	0.762353
cg09892236	3.25491e-05	0.0120211	0.997846	0.00249639	0.00676257	0.712935	0.00922677	0.00969451	0.343921
cg09892262	0.0031508	0.00987305	0.75041	-0.000533694	0.00555416	0.923676	0.00295075	0.00796219	0.711861
cg09892273	0.0141734	0.0176054	0.423031	-0.0162402	0.00990405	0.104752	-0.00900613	0.014198	0.527573
cg09892307	-0.0124155	0.00874801	0.159488	0.00813506	0.00492126	0.102011	0.00783911	0.0070549	0.269634
cg09892332	-0.00238756	0.00626357	0.704019	-0.00447689	0.00352362	0.207359	0.00338926	0.0050513	0.504061
cg09892357	0.0174954	0.0134275	0.196108	-0.0134079	0.00755372	0.0794767	-0.00940061	0.0108287	0.387772
cg09892365	-0.00973727	0.00791058	0.221749	-0.00339324	0.00445016	0.447874	0.00233374	0.00637955	0.715411
cg09892390	-0.00090284	0.00256645	0.72587	-0.00289937	0.00144378	0.0477989	-0.00112604	0.00206974	0.58783
cg09892426	0.00308936	0.00352349	0.383073	-0.000653906	0.00198217	0.742291	-0.0036035	0.00284155	0.208207
cg09892454	-0.012686	0.00654729	0.0559941	-0.00163401	0.00368323	0.658433	0.00977579	0.00528011	0.0675794
cg09892459	0.0118247	0.01046	0.261459	0.00115854	0.00588435	0.844388	-0.0112671	0.00843554	0.185222
cg09892582	-0.00825949	0.0141772	0.561712	0.00719799	0.0079755	0.369335	0.000812872	0.0114333	0.943488
cg09892595	-0.0190459	0.0385851	0.622857	-0.0201946	0.0217063	0.354822	0.000904178	0.0311172	0.976887
cg09892671	-0.0121991	0.0158581	0.443867	0.00763612	0.0089211	0.394426	0.00151423	0.0127889	0.906029
cg09892706	-0.0013901	0.0154068	0.92832	-0.00110207	0.00866722	0.899119	0.00301962	0.0124249	0.808568
cg09892721	-0.0273975	0.0246806	0.270094	0.0164255	0.0138843	0.240095	0.0215587	0.0199039	0.28181
cg09892774	-0.0105665	0.00776634	0.177252	-0.000472626	0.00436902	0.91411	0.00867129	0.00626323	0.169836
cg09892781	4.02829e-05	0.00213819	0.985013	-0.00185522	0.00120286	0.126706	-0.000652523	0.00172436	0.706067
cg09892910	8.75123e-05	0.00873221	0.992027	0.00155118	0.00491238	0.752951	-0.000829203	0.00704216	0.906545
cg09892917	-0.000232235	0.00252357	0.926894	0.000364737	0.00141966	0.797862	0.000199703	0.00203515	0.922063
cg09892947	0.0099421	0.00901587	0.273256	-0.000592949	0.00507195	0.907209	-0.00824536	0.00727092	0.259975
cg09892984	-0.00132441	0.0206688	0.949059	-0.0190331	0.0116274	0.105345	0.00203578	0.0166685	0.903082
cg09893074	0.000261088	0.00230058	0.909912	0.00133316	0.00129421	0.305889	-0.000240627	0.00185532	0.897114
cg09893100	0.00196807	0.00772035	0.799401	-0.00739588	0.00434315	0.0922439	-0.00314926	0.00622614	0.614297
cg09893131	-0.0043464	0.0115889	0.708559	0.00162452	0.00651943	0.803822	-0.0012692	0.00934596	0.892299
cg09893217	0.000709619	0.00239291	0.767533	-0.000694665	0.00134615	0.607168	0.00140236	0.00192978	0.469412
cg09893240	0.00599944	0.00897528	0.505663	-0.000754248	0.00504911	0.881606	-0.0047762	0.00723818	0.511126
cg09893291	-0.0179609	0.0117503	0.13009	0.005088	0.00661024	0.443603	0.0143419	0.00947614	0.133868
cg09893305	-0.0356473	0.0363907	0.330078	0.0275964	0.0204719	0.181235	0.0157298	0.0293476	0.593371
cg09893350	0.0104025	0.0149085	0.487233	-0.00224927	0.00838691	0.789204	-0.0181609	0.0120231	0.134624
cg09893424	-0.00380424	0.0112015	0.734982	0.00543226	0.00630151	0.391082	0.00239156	0.00903356	0.79185
cg09893431	-0.0182379	0.0112033	0.107247	0.0116812	0.00630253	0.0672917	0.0182282	0.00903503	0.0467979
cg09893446	0.0143081	0.025733	0.579658	0.0204118	0.0144763	0.162184	-0.0159561	0.0207526	0.444099
cg09893534	-0.000328518	0.011655	0.977579	0.00385532	0.0065566	0.558087	-0.00441693	0.00939925	0.639613
cg09893576	-0.00728352	0.0102498	0.479278	0.0082309	0.00576612	0.157111	0.0117537	0.00826605	0.158706
cg09893588	-0.00395853	0.00298427	0.188238	0.000913516	0.00167882	0.587769	0.00249327	0.00240668	0.303151
cg09893601	0.0219235	0.0101767	0.0340485	-0.00343436	0.00572499	0.550176	-0.0207386	0.00820708	0.0133589
cg09893641	0.000360268	0.00954606	0.969983	0.00211372	0.00537021	0.694862	0.0015803	0.00769849	0.837849
cg09893703	-0.0175969	0.0234045	0.454213	-0.0110889	0.0131664	0.402034	-7.7456e-07	0.0188748	0.999967
cg09893718	-0.00887501	0.00825764	0.285522	0.000160525	0.0046454	0.972515	0.00814144	0.00665944	0.224882
cg09893754	0.00550423	0.010369	0.596918	0.00148012	0.00583318	0.800308	-0.0100506	0.00836218	0.232738
cg09893871	-0.00675183	0.00592649	0.257794	-0.000900965	0.00333399	0.787634	0.0056437	0.00477946	0.240967
cg09893877	0.0107184	0.010632	0.316254	0.00362557	0.00598111	0.546018	-0.0119828	0.00857425	0.16589
cg09893947	0.0141947	0.0234885	0.547236	-0.00742328	0.0132136	0.575738	-0.016812	0.0189425	0.377299
cg09894040	-0.000856318	0.00291946	0.769997	5.70814e-05	0.00164236	0.972356	0.000771787	0.00235442	0.743866
cg09894072	0.00913753	0.00567163	0.110866	-0.00638677	0.00319062	0.0485025	-0.00551104	0.00457393	0.231593
cg09894096	-0.00222406	0.0142684	0.876502	0.00475468	0.00802678	0.555187	0.00335509	0.0115068	0.771323
cg09894125	0.00142049	0.0182089	0.938003	0.010889	0.0102435	0.290786	-0.00429657	0.0146847	0.77055
cg09894136	-0.0156568	0.0112472	0.167535	-0.00211323	0.00632718	0.739208	0.0121687	0.00907036	0.183302
cg09894162	-0.00362217	0.00819827	0.659741	-0.00508308	0.004612	0.273511	0.00318054	0.00661156	0.631711
cg09894169	0.00505988	0.00875741	0.564938	-0.00780633	0.00492655	0.116784	0.000144556	0.00706248	0.983718
cg09894188	0.00489713	0.00891973	0.58443	-0.00342274	0.00501786	0.497023	-0.00189881	0.00719338	0.792445
cg09894210	-9.03095e-05	0.00274942	0.973874	-0.000894125	0.00154671	0.564737	-0.000244786	0.00221729	0.912353
cg09894268	-0.0120894	0.0130391	0.356465	0.00838031	0.00733525	0.256466	0.0025243	0.0105155	0.810865
cg09894276	-0.0517889	0.0347992	0.140393	0.00277692	0.0195766	0.887535	0.0563996	0.0280641	0.047638
cg09894284	0.00251788	0.00436063	0.565187	-0.00169723	0.00245311	0.490906	-0.00337506	0.00351666	0.339911
cg09894294	-0.00884955	0.0291978	0.762562	0.0182063	0.0164255	0.270807	0.00928757	0.0235468	0.694251
cg09894310	-0.00279176	0.014077	0.843268	-0.00438625	0.00791911	0.581114	0.00813506	0.0113525	0.475592
cg09894334	-0.000481492	0.00813198	0.952924	-0.000577677	0.00457471	0.899811	0.0012338	0.0065581	0.85122
cg09894347	-0.0031859	0.00770466	0.68028	-0.000503875	0.00433432	0.907727	0.00278894	0.00621348	0.65468
cg09894383	-0.0160657	0.0164504	0.33153	0.00141587	0.00925429	0.878764	0.0107328	0.0132665	0.420764
cg09894439	0.00505017	0.0136164	0.711642	0.00257277	0.00765999	0.737796	-0.0087457	0.010981	0.427996
cg09894503	-0.00554559	0.00841417	0.511627	-0.00122193	0.00473346	0.796917	0.00892158	0.00678567	0.192124
cg09894504	-0.028127	0.0139067	0.0462637	0.00817687	0.00782335	0.2989	0.0173852	0.0112152	0.124822
cg09894556	-0.00974308	0.00971576	0.318798	-0.00260658	0.00546568	0.634657	0.0131461	0.00783535	0.0970618
cg09894605	0.00359647	0.00482401	0.458005	-0.00209226	0.00271378	0.442859	-0.00520569	0.00389036	0.184432
cg09894631	0.00416315	0.00816223	0.611338	9.52825e-05	0.00459173	0.983493	-0.00671977	0.0065825	0.31022
cg09894648	0.0016141	0.0110295	0.883997	-0.00268271	0.00620475	0.666572	0.00135216	0.00889484	0.879534
cg09894655	-0.0521971	0.0227839	0.0244403	0.0161394	0.0128173	0.21141	0.0377073	0.0183743	0.0432293
cg09894683	-0.00764376	0.0085096	0.371589	0.00400812	0.00478714	0.40479	0.0089989	0.00686263	0.193291
cg09894746	-0.00267442	0.00321499	0.407819	-0.000537089	0.00180862	0.767221	0.00122686	0.00259276	0.637291
cg09894758	-0.00327282	0.0142609	0.819034	0.0101774	0.00802258	0.208047	0.00675753	0.0115008	0.558379
cg09894786	0.0109222	0.0260593	0.676179	-0.0151092	0.0146599	0.305628	-0.0146776	0.0210158	0.486828
cg09894814	0.000124864	0.0145366	0.993167	-0.0110202	0.00817769	0.181369	-0.0027718	0.0117232	0.813662
cg09894929	-0.00594631	0.00290872	0.0440181	0.00176922	0.00163632	0.282658	0.00290794	0.00234576	0.218513
cg09895009	-0.00207368	0.0154868	0.893798	0.00529294	0.00871222	0.545118	0.00379656	0.0124894	0.761885
cg09895030	0.0187551	0.0174729	0.286137	-0.00664082	0.00982954	0.50113	-0.00610699	0.0140912	0.665828
cg09895049	0.000123416	0.00610683	0.983924	-0.00242166	0.00343545	0.482797	0.00155793	0.0049249	0.752522
cg09895065	-0.0116704	0.0153735	0.449878	-0.0101253	0.00864847	0.244966	0.0100526	0.012398	0.419731
cg09895103	-0.00207755	0.0139483	0.881948	0.0038053	0.00784672	0.628956	-0.0052065	0.0112487	0.644652
cg09895119	-0.00852943	0.0137095	0.535507	-0.00109313	0.00771241	0.887624	-0.00125107	0.0110562	0.910174
cg09895131	0.0246781	0.0141965	0.085776	-0.0200973	0.00798638	0.0137332	-0.0207621	0.0114489	0.0732912
cg09895166	-0.0380993	0.0176202	0.0334088	0.0195314	0.00991238	0.0520476	0.0247958	0.0142099	0.0846054
cg09895187	-0.0067173	0.0046295	0.150466	0.00080722	0.00260436	0.757358	0.00365826	0.00373349	0.329942
cg09895189	-0.00493416	0.00501122	0.327604	0.00242769	0.0028191	0.391575	0.00374158	0.00404134	0.357156
cg09895190	0.0067866	0.00615267	0.273126	-0.00815346	0.00346123	0.0207922	-0.0032955	0.00496186	0.508382
cg09895223	-0.0302294	0.0143829	0.0385337	0.0045586	0.00809119	0.574644	0.0221165	0.0115992	0.0599332
cg09895325	-0.00146129	0.00898439	0.871181	-0.00732298	0.00505424	0.15105	0.00697363	0.00724553	0.338542
cg09895388	-0.0235001	0.01241	0.0616744	0.00919471	0.00698133	0.191364	0.0273388	0.0100081	0.00766212
cg09895458	0.00147817	0.00996412	0.882419	0.000984696	0.00560539	0.860972	-0.0030522	0.00803564	0.705016
cg09895514	-0.00588635	0.00851576	0.491305	0.00093263	0.00479061	0.846109	-0.00105751	0.0068676	0.877986
cg09895527	-0.00630261	0.0115994	0.588307	0.00770424	0.00652535	0.24103	-0.00221349	0.00935444	0.813518
cg09895547	-0.00101982	0.00782553	0.896622	0.00381747	0.00440232	0.388301	-0.000340105	0.00631096	0.957148
cg09895586	0.00796175	0.0256225	0.756764	-0.0113929	0.0144141	0.431493	-0.0147848	0.0206634	0.476257
cg09895590	0.0149677	0.00872615	0.0899388	0.000226897	0.00490897	0.963243	-0.00846844	0.00703727	0.232174
cg09895626	-0.00334186	0.0154695	0.829483	0.00992357	0.00870248	0.257358	0.0127912	0.0124755	0.308127
cg09895653	-0.01057	0.0127501	0.409419	0.0072268	0.00717264	0.31653	0.0152835	0.0102824	0.140878
cg09895822	-0.00273801	0.0143952	0.849604	0.00888261	0.00809815	0.275797	-0.00612026	0.0116091	0.599433
cg09895848	0.00715998	0.0103734	0.491933	-0.00736812	0.00583565	0.210184	0.00436151	0.00836572	0.603475
cg09895876	-0.00180574	0.0104077	0.86267	0.00367401	0.00585491	0.532008	0.00434976	0.00839334	0.605638
cg09895893	-0.00751887	0.0100515	0.456504	7.65105e-05	0.00565455	0.989236	0.00165359	0.00810611	0.838847
cg09895909	-0.00373132	0.0174137	0.830846	-0.00353338	0.00979621	0.719227	0.00153558	0.0140434	0.913186
cg09895920	-0.0174478	0.0387471	0.653642	-0.0276332	0.0217975	0.208359	-0.0168482	0.0312479	0.591172
cg09895934	0.00824879	0.0278241	0.7676	-0.0109937	0.0156527	0.484378	-0.0113366	0.0224389	0.614712
cg09895959	0.012724	0.0134512	0.346862	-0.0174437	0.00756707	0.0235915	-0.00871177	0.0108478	0.424162
cg09896007	0.00493594	0.0167424	0.768852	0.00499902	0.00941855	0.596967	-0.00181311	0.013502	0.893495
cg09896008	0.0150183	0.0143991	0.299902	0.00133256	0.00810031	0.869723	-0.00845268	0.0116122	0.468668
cg09896021	0.0071187	0.0126672	0.575608	-0.00991496	0.00712601	0.167742	0.00222345	0.0102155	0.82822
cg09896039	-0.0736257	0.0442519	0.0998374	0.00661619	0.0248942	0.791058	0.0707316	0.0356872	0.050712
cg09896057	0.00284886	0.00250175	0.258008	-0.00126381	0.00140738	0.371727	-0.000859032	0.00201756	0.671345
cg09896090	-0.0180713	0.0164031	0.273703	0.0249644	0.0092277	0.00824235	0.00150278	0.0132284	0.909821
cg09896093	-0.00245844	0.0127185	0.847188	0.00566843	0.00715491	0.430424	0.00155031	0.0102569	0.880218
cg09896120	0.00277471	0.0026634	0.300462	-0.00181856	0.00149832	0.228212	-0.00148261	0.00214792	0.491916
cg09896131	0.0279617	0.0197846	0.161217	-0.0241538	0.01113	0.0327844	-0.0396856	0.0159554	0.0148265
cg09896177	0.00413167	0.0096754	0.670439	0.00151413	0.00544297	0.781549	-0.00371212	0.0078028	0.635479
cg09896211	0.00946639	0.00963639	0.328712	-0.00174028	0.00542103	0.74898	-0.000685385	0.00777134	0.92993
cg09896302	0.00821638	0.00936582	0.382812	-0.006349	0.00526882	0.231542	-0.00368141	0.00755314	0.627229
cg09896340	-0.000791468	0.0203318	0.969039	0.0136416	0.0114378	0.236314	-0.00318808	0.0163967	0.8463
cg09896345	0.00569201	0.00710372	0.425209	-0.00477156	0.00399626	0.235797	-0.00576305	0.00572885	0.317285
cg09896346	0.0242166	0.015221	0.115321	0.000343647	0.00856267	0.968081	-0.0219832	0.0122751	0.0768715
cg09896403	0.0140512	0.0109494	0.202881	-0.00750056	0.00615967	0.226712	-0.0137368	0.00883022	0.123505
cg09896445	2.06659e-05	0.00373275	0.995596	0.00233996	0.00209989	0.26828	-0.000189263	0.0030103	0.950016
cg09896503	-0.00915279	0.00870308	0.29593	-0.00410911	0.00489598	0.403665	0.0037873	0.00701866	0.590881
cg09896544	0.0115478	0.0140344	0.412912	-0.0112365	0.00789516	0.158336	-0.0142242	0.0113181	0.212282
cg09896598	-0.00295845	0.00209414	0.161386	0.000294315	0.00117807	0.803324	0.00203325	0.00168883	0.231954
cg09896602	0.000781375	0.00771753	0.919593	0.00318228	0.00434156	0.465587	0.00416291	0.00622386	0.505396
cg09896608	-0.00708835	0.00872088	0.418602	0.000507464	0.004906	0.917859	0.00437977	0.00703302	0.53512
cg09896612	0.00460971	0.00905219	0.611905	0.00253415	0.00509238	0.620026	-0.0031479	0.0073002	0.66741
cg09896622	0.00292304	0.00326276	0.372848	-0.00238942	0.00183549	0.196507	-0.00181269	0.00263128	0.492762
cg09896641	-0.00766695	0.00968457	0.430759	0.00260029	0.00544813	0.634386	0.00851261	0.00781019	0.278821
cg09896650	-0.0130818	0.0144221	0.366937	0.00641614	0.00811329	0.431251	0.01622	0.0116308	0.16678
cg09896666	0.0135174	0.00855516	0.117815	-0.00323372	0.00481277	0.503468	-0.0143893	0.00689938	0.0400135
cg09896686	-0.0279318	0.0178919	0.122205	0.00703304	0.0100652	0.486618	0.0191337	0.014429	0.188373
cg09896762	0.00922384	0.0100285	0.360299	-0.00518566	0.00564161	0.360602	-0.00276165	0.00808755	0.733594
cg09896765	-0.00284101	0.00991262	0.775112	-0.00354749	0.00557642	0.526382	0.00160782	0.00799411	0.84108
cg09896814	0.00074186	0.0123186	0.95212	0.00858877	0.00692993	0.218618	0.00361876	0.00993443	0.716565
cg09896848	-0.0107417	0.00880094	0.225644	0.00186418	0.00495104	0.707467	0.00223743	0.00709758	0.753353
cg09896849	0.026041	0.012703	0.0434465	-0.00150471	0.00714615	0.833732	-0.0254277	0.0102444	0.0150285
cg09896867	0.00228192	0.0366472	0.950496	-0.0321326	0.0206162	0.122805	0.00271904	0.0295544	0.926914
cg09896900	0.00276332	0.00703654	0.695516	-0.0013296	0.00395846	0.737783	-0.00325334	0.00567467	0.567949
cg09896909	-0.00982348	0.00752938	0.195521	0.00445293	0.00423571	0.296109	0.00207761	0.00607212	0.733079
cg09896999	-0.00158624	0.00697461	0.820635	-0.00348426	0.00392362	0.377036	0.00014114	0.00562473	0.98004
cg09897002	0.00848553	0.0060753	0.166132	0.00140244	0.00341771	0.682585	-0.00532251	0.00489947	0.280398
cg09897062	0.00147954	0.00251845	0.558439	-0.00286439	0.00141677	0.046346	0.000662056	0.00203102	0.745247
cg09897064	-0.00385571	0.00968904	0.691668	0.00249839	0.00545065	0.647859	0.000314478	0.0078138	0.967991
cg09897131	0.00346441	0.016111	0.830256	-0.00103129	0.00906336	0.909675	0.00118721	0.0129928	0.92741
cg09897199	0.00223528	0.0137791	0.871516	0.00176806	0.00775157	0.820124	0.00638219	0.0111123	0.567257
cg09897323	0.0144703	0.00762272	0.0610479	-0.00679883	0.00428822	0.116574	-0.00593052	0.0061474	0.337422
cg09897374	-0.0214385	0.0151065	0.159512	0.00744559	0.0084983	0.38343	0.0221823	0.0121828	0.0721569
cg09897456	-0.0148349	0.0203985	0.469069	-0.00448415	0.0114754	0.69695	1.46688e-05	0.0164506	0.999291
cg09897564	-0.011939	0.0100893	0.239977	0.00537635	0.00567583	0.346204	0.000499365	0.00813662	0.951207
cg09897604	-0.0137373	0.0114749	0.234573	0.00550449	0.00645529	0.396217	0.00668953	0.00925401	0.471738
cg09897617	0.00838082	0.00921321	0.365578	-0.00427651	0.00518296	0.41162	-0.0157217	0.00743006	0.0372736
cg09897656	0.0030295	0.013852	0.827404	0.00470119	0.00779256	0.54792	-0.000346015	0.0111711	0.975363
cg09897737	-0.0223889	0.0161817	0.170105	0.0203073	0.00910314	0.0283279	0.0215133	0.0130498	0.102931
cg09897756	0.00618915	0.0169064	0.715213	-0.00694728	0.00951084	0.467118	-0.0191514	0.0136343	0.16377
cg09897789	-0.00828171	0.00831018	0.3218	0.00687883	0.00467495	0.14487	0.00917184	0.0067018	0.174742
cg09897830	0.0153212	0.00464436	0.00141914	-0.0070246	0.00261272	0.00863284	-0.00755946	0.00374548	0.0467144
cg09897881	-0.00351792	0.00880382	0.690461	0.00722281	0.00495266	0.148423	0.000246752	0.0070999	0.972357
cg09897903	-0.00107751	0.011269	0.92405	0.00224612	0.00633946	0.723985	-0.00261109	0.00908796	0.774572
cg09897958	-0.00205953	0.00997514	0.836921	-0.00301854	0.00561159	0.592044	-0.00378724	0.00804453	0.639
cg09897970	-0.015391	0.0128708	0.235097	0.00776638	0.00724056	0.286476	0.0161896	0.0103797	0.122539
cg09898059	0.0161037	0.0245292	0.51327	-0.00450957	0.0137991	0.744621	0.00482653	0.0197818	0.807828
cg09898060	-0.000342463	0.00223893	0.878794	0.00137929	0.00125953	0.276574	0.00263986	0.0018056	0.147418
cg09898070	0.0126736	0.0122501	0.303804	-0.0105856	0.00689139	0.128236	-0.0047024	0.00987918	0.635302
cg09898122	0.0123721	0.0103315	0.234433	-0.00406973	0.00581205	0.4857	-0.00750922	0.00833189	0.369995
cg09898138	-0.000913603	0.00495021	0.854015	-0.000420742	0.00278478	0.880266	0.00206612	0.00399213	0.606118
cg09898154	0.00116883	0.0028553	0.683311	-0.00104647	0.00160627	0.516487	5.16382e-05	0.00230268	0.982161
cg09898156	-0.00336147	0.0138827	0.809259	-0.0036966	0.00780981	0.637193	0.0101876	0.0111958	0.365421
cg09898217	0.00741464	0.00824259	0.3709	0.00031404	0.00463694	0.946163	-0.00585634	0.0066473	0.380796
cg09898318	-0.00129761	0.00302911	0.669458	0.00206904	0.00170405	0.228039	0.000930344	0.00244285	0.704269
cg09898424	0.00892048	0.0126498	0.48262	-0.00393229	0.00711622	0.582001	-0.00432197	0.0102015	0.672883
cg09898548	0.00131198	0.0121255	0.914092	0.00363829	0.00682131	0.595169	-0.00591847	0.00977872	0.546632
cg09898554	0.00444656	0.00834445	0.59551	0.000588813	0.00469424	0.900477	-0.00198551	0.00672944	0.768677
cg09898573	-0.0153126	0.0189938	0.422384	0.00827849	0.0106851	0.440627	0.00634804	0.0153177	0.679607
cg09898650	-0.0131731	0.00947392	0.16802	0.00520931	0.00532963	0.331133	0.0124479	0.00764031	0.106963
cg09898695	-0.0177699	0.00689436	0.0116774	0.0100241	0.00387848	0.0114573	0.00869382	0.00556001	0.121619
cg09898729	-0.0107839	0.00398185	0.0081765	0.0016099	0.00224002	0.474297	0.00910267	0.00321119	0.00573027
cg09898779	0.00458792	0.00884474	0.605305	-0.000898823	0.00497568	0.857078	-0.00694987	0.00713291	0.332653
cg09898793	-0.000364911	0.0198077	0.985345	-0.0102287	0.011143	0.361244	-0.00217946	0.015974	0.891798
cg09898811	-0.0112202	0.00965503	0.248445	0.00956621	0.00543151	0.0817933	0.0121596	0.00778637	0.122086
cg09898823	0.00365984	0.010918	0.73829	-0.0144678	0.00614198	0.0207968	0.00531939	0.00880487	0.547358
cg09898848	-0.0233063	0.0104475	0.0283281	0.000646643	0.00587733	0.91265	0.0193758	0.00842548	0.0239184
cg09898902	0.00566767	0.0153043	0.712056	-0.00629561	0.00860954	0.466646	-0.00760246	0.0123422	0.53956
cg09898978	-0.0117407	0.0310081	0.705906	0.00974058	0.0174439	0.578042	-0.015499	0.0250067	0.537053
cg09898988	-0.00741613	0.0258408	0.774816	0.00946625	0.0145369	0.516683	-0.0180363	0.0208395	0.389208
cg09899007	-0.0145206	0.0111093	0.194713	0.00677405	0.00624962	0.281468	0.0080869	0.00895917	0.369268
cg09899008	-0.0197127	0.011539	0.0912198	0.0132175	0.00649134	0.0448453	0.0154258	0.00930568	0.10107
cg09899041	-0.00848312	0.00803901	0.294304	-0.00319058	0.00452241	0.482425	-6.60019e-05	0.00648312	0.991901
cg09899094	-0.00296867	0.00329657	0.37038	0.00214458	0.00185451	0.250752	0.00225821	0.00265854	0.398035
cg09899171	-0.0170661	0.0424725	0.688828	0.0101985	0.0238932	0.670579	0.0370184	0.0342522	0.282862
cg09899173	-0.0135168	0.0206219	0.513943	-0.00447899	0.011601	0.700398	0.0147187	0.0166307	0.378637
cg09899185	-0.00708441	0.0189014	0.708736	-0.00562124	0.0106331	0.598423	0.0122439	0.0152432	0.424076
cg09899215	0.0133952	0.00914406	0.146636	-0.00733234	0.00514407	0.157704	-0.00836824	0.0073743	0.259656
cg09899259	-0.0155843	0.0213047	0.466489	0.000436439	0.0119851	0.971037	0.0268682	0.0171814	0.12158
cg09899290	-0.0211251	0.0147201	0.154921	0.00535081	0.0082809	0.519915	0.00548987	0.0118711	0.644936
cg09899402	0.00303817	0.0107804	0.778763	0.00753748	0.00606458	0.217333	-0.00225779	0.0086939	0.795725
cg09899430	0.0080911	0.00600728	0.181599	-0.0023678	0.00337945	0.485437	-3.80646e-05	0.00484462	0.993749
cg09899496	-0.0108976	0.0261681	0.678134	0.0314216	0.0147211	0.0356843	0.0135356	0.0211035	0.522992
cg09899516	-0.00544148	0.0116108	0.640515	0.01911	0.00653175	0.00440648	-0.00693569	0.00936362	0.460913
cg09899531	0.0150631	0.0127106	0.239289	-0.0148217	0.00715045	0.0412166	-0.0168345	0.0102506	0.104222
cg09899535	0.00427248	0.00844087	0.61405	0.00261344	0.00474848	0.583506	-0.00161405	0.00680721	0.813143
cg09899541	0.000948412	0.0160857	0.953122	-0.00512187	0.00904914	0.572881	0.00059577	0.0129724	0.963477
cg09899557	-0.0221595	0.00721658	0.00286801	0.00700958	0.00405974	0.0878711	0.013494	0.00581986	0.0228166
cg09899564	0.000729975	0.0224959	0.97419	0.0133351	0.0126552	0.294998	0.01068	0.018142	0.557632
cg09899636	-0.0151593	0.0152635	0.323445	0.00338066	0.00858662	0.694779	0.00370508	0.0123094	0.764152
cg09899665	0.00905997	0.014019	0.51985	-0.00904325	0.00788651	0.254734	-0.00487182	0.0113057	0.667621
cg09899761	-0.00621367	0.0118718	0.60206	0.00368582	0.00667859	0.582475	-0.00361953	0.00957412	0.706333
cg09899801	0.0376545	0.0376137	0.319628	-0.0126421	0.0211599	0.55179	-0.0403598	0.0303338	0.186905
cg09899868	-0.0083752	0.0177731	0.638685	0.00629883	0.00999842	0.530396	0.00688602	0.0143333	0.632162
cg09899914	-0.0318743	0.0268702	0.238836	0.0171135	0.015116	0.260759	0.0203711	0.0216696	0.349843
cg09899933	0.0105185	0.00799656	0.191921	-0.00176636	0.00449853	0.695558	-0.00265451	0.00644888	0.681652
cg09899989	-0.00375798	0.010373	0.718039	-0.00565546	0.00583543	0.335215	0.00747956	0.0083654	0.373789
cg09899997	0.00299976	0.0135954	0.825898	0.00558972	0.00764821	0.466879	-0.00730091	0.0109641	0.507284
cg09900084	0.00634608	0.0118116	0.59248	0.0036345	0.00664469	0.585827	-0.00985951	0.00952552	0.303575
cg09900085	-0.00233295	0.00360224	0.518964	-0.00207128	0.00202647	0.309627	7.92332e-05	0.00290505	0.978305
cg09900102	0.00626823	0.00683112	0.361425	-0.00142557	0.0038429	0.711589	-0.00290372	0.00550901	0.599506
cg09900105	-0.00239608	0.00289526	0.410223	-0.00140629	0.00162875	0.39034	0.000113577	0.00233491	0.961318
cg09900139	0.0249769	0.00796208	0.00234543	-0.00335884	0.00447913	0.455394	-0.0230244	0.00642108	0.00056017
cg09900152	0.0250109	0.0115355	0.0329403	0.00588529	0.00648937	0.367017	-0.0172538	0.00930286	0.0671106
cg09900169	0.00730356	0.00711651	0.30767	-0.00335564	0.00400345	0.404277	-0.00498799	0.00573917	0.387232
cg09900172	0.000179358	0.0097888	0.985424	0.00476373	0.00550676	0.389436	-0.00625728	0.00789425	0.430196
cg09900242	-0.00192665	0.00759654	0.8004	-0.00282704	0.0042735	0.510062	-0.000791735	0.00612629	0.897477
cg09900250	0.00948023	0.00781246	0.22831	0.000444158	0.00439496	0.91974	-0.0137866	0.00630042	0.0313983
cg09900253	0.0131903	0.0248789	0.59737	-0.0194758	0.0139958	0.167692	-0.00422457	0.0200638	0.833737
cg09900266	-0.00237818	0.00850456	0.780436	-0.0022712	0.00478431	0.636205	0.0011849	0.00685857	0.863249
cg09900268	0.00795859	0.0277937	0.775311	0.00276104	0.0156356	0.860253	-0.00262078	0.0224144	0.907196
cg09900314	-0.00827387	0.00767176	0.283869	0.00148889	0.00431581	0.730958	0.00777922	0.00618695	0.212067
cg09900317	0.000806056	0.00634234	0.899168	-0.000475258	0.00356793	0.894348	0.000972559	0.00511482	0.849649
cg09900361	-0.00390471	0.00929368	0.675438	0.00400445	0.00522823	0.445841	0.00479898	0.00749496	0.523704
cg09900371	-0.0212827	0.0069281	0.00285676	0.00441989	0.00389746	0.259964	0.0178842	0.00558722	0.00192718
cg09900436	0.00048124	0.0124722	0.969312	-0.0119567	0.00701636	0.0920117	0.00266942	0.0100583	0.791348
cg09900463	-0.0052998	0.0025128	0.037876	0.000309958	0.00141359	0.826966	0.00278478	0.00202646	0.172991
cg09900489	-0.00140908	0.00892856	0.874975	0.00431844	0.00502283	0.392339	-0.000273956	0.0072005	0.96974
cg09900521	-0.00913069	0.00995089	0.361438	0.00229416	0.00559795	0.682968	0.00928615	0.00802497	0.25045
cg09900527	-0.00118033	0.00513305	0.818685	0.00186016	0.00288764	0.521192	-0.000130773	0.00413958	0.974872
cg09900586	0.0153198	0.0125548	0.225753	-0.01298	0.00706283	0.0695859	-0.00311541	0.0101249	0.759066
cg09900722	-0.00880987	0.0135785	0.518209	0.000445001	0.00763868	0.953681	0.0111963	0.0109505	0.30947
cg09900758	0.0451277	0.0180509	0.0143398	-0.0278351	0.0101547	0.00746307	-0.0402821	0.0145573	0.00693832
cg09900798	0.0445737	0.0239124	0.0657685	-0.00314837	0.0134521	0.815515	-0.0397941	0.0192843	0.0421113
cg09900832	0.00382917	0.00802566	0.634504	-0.00818319	0.0045149	0.0734418	0.00160427	0.00647235	0.804837
cg09900875	-0.00497589	0.0225895	0.826186	0.0146559	0.0127079	0.252024	0.00898276	0.0182175	0.623224
cg09900893	-0.0049105	0.0138123	0.723083	0.0146707	0.00777019	0.0624275	0.00391803	0.011139	0.725904
cg09900894	0.000931743	0.0535838	0.986167	0.00662295	0.030144	0.826623	-0.0182692	0.0432131	0.673531
cg09900904	-0.00225003	0.00843427	0.790291	0.00400316	0.00474477	0.401205	-0.00346945	0.00680188	0.611323
cg09900984	-0.00436511	0.0114406	0.703751	0.00532019	0.00643602	0.410763	0.00745422	0.00922638	0.421389
cg09900986	-0.00285506	0.00457003	0.533818	0.0014169	0.00257091	0.582991	0.00219609	0.00368554	0.552848
cg09901035	-2.4354e-05	0.0162707	0.998809	-0.00224815	0.0091532	0.806573	-0.0152581	0.0131216	0.248157
cg09901058	0.00305179	0.011916	0.798486	0.00170328	0.00670345	0.80004	0.00475292	0.00960976	0.622164
cg09901098	-0.0081973	0.010071	0.417948	-0.00244727	0.00566553	0.666866	0.010175	0.00812184	0.213717
cg09901100	0.00526645	0.0119996	0.661859	-0.00207806	0.00675049	0.758958	0.000875983	0.0096772	0.928087
cg09901106	0.00238067	0.00776027	0.759764	0.000274381	0.0043656	0.950033	-0.00653065	0.00625833	0.299669
cg09901136	0.0100079	0.00944979	0.292573	0.00203489	0.00531606	0.702838	-0.00280718	0.00762086	0.713525
cg09901194	0.00337702	0.028883	0.907199	0.00647196	0.0162484	0.691397	-0.00071143	0.0232929	0.975706
cg09901201	0.0114346	0.0189233	0.547281	-0.00135675	0.0106455	0.898886	-0.0102215	0.0152609	0.50481
cg09901208	-0.000414717	0.00318898	0.896837	0.000584383	0.00179399	0.745418	0.00338999	0.00257178	0.190994
cg09901342	0.00636986	0.012311	0.606212	-0.00244184	0.00692563	0.725276	-0.00968045	0.00992827	0.332308
cg09901379	-0.0123318	0.0104608	0.241742	0.00494899	0.00588479	0.402718	-0.000610701	0.00843617	0.942461
cg09901400	-0.00113468	0.00571286	0.843036	0.00227744	0.00321381	0.480486	-0.00152971	0.00460718	0.740685
cg09901529	0.00146303	0.0135455	0.914243	-0.00644029	0.00762013	0.40039	-4.3108e-05	0.0109239	0.996861
cg09901544	0.0229311	0.0153149	0.138019	-0.0134684	0.00861555	0.121706	-0.0210161	0.0123509	0.0924869
cg09901556	0.00438457	0.00524278	0.405327	-0.00305933	0.00294937	0.302546	-0.00425112	0.00422808	0.317534
cg09901574	-0.00579757	0.00587637	0.326644	-0.000419312	0.0033058	0.899365	0.00397095	0.00473905	0.404425
cg09901575	0.00796383	0.00582796	0.17539	-0.000815135	0.00327856	0.80425	-0.00847975	0.0047	0.0747416
cg09901714	-0.00181784	0.00512261	0.723569	0.000710927	0.00288176	0.805736	0.00401394	0.00413117	0.333994
cg09901733	-0.00248565	0.0203033	0.902851	0.00639613	0.0114218	0.576957	-0.00735417	0.0163738	0.654472
cg09901735	-0.00371895	0.00291862	0.206061	0.00278799	0.00164189	0.0931603	0.00247232	0.00235374	0.296522
cg09901745	-0.00127582	0.00942629	0.892657	0.00180412	0.00530284	0.734531	-0.00623423	0.0076019	0.41446
cg09901748	-0.0088132	0.00945772	0.354052	-0.00323434	0.00532052	0.544875	0.0120329	0.00762725	0.118367
cg09901765	-0.00343216	0.011354	0.763172	0.00224758	0.00638728	0.725796	0.00647966	0.00915652	0.481095
cg09901892	-0.0115421	0.0245781	0.639837	0.0010103	0.0138266	0.941923	0.00180231	0.0198212	0.927763
cg09901902	-0.00307576	0.0123497	0.803919	-0.00931453	0.00694743	0.183585	0.000375441	0.00995951	0.970018
cg09901951	0.0153358	0.0144427	0.291316	-0.00154927	0.00812483	0.849229	-0.0162224	0.0116474	0.167315
cg09901989	0.00556346	0.00754973	0.463208	-0.00256743	0.00424716	0.547118	-0.00341584	0.00608854	0.576254
cg09902029	-0.00115976	0.00578643	0.841625	-0.000372058	0.0032552	0.909272	0.00276978	0.00466651	0.554394
cg09902061	0.00180086	0.00282477	0.525497	0.00150263	0.0015891	0.34704	-0.000758711	0.00227806	0.739916
cg09902062	-0.02771	0.024016	0.251812	0.00893225	0.0135104	0.510312	0.022216	0.0193679	0.254579
cg09902130	0.00139474	0.00965198	0.885446	-0.000808141	0.0054298	0.882037	-0.00376409	0.00778391	0.629933
cg09902198	0.00424232	0.0080458	0.599378	0.00333767	0.00452623	0.462906	-0.0109084	0.00648859	0.0964017
cg09902229	0.004416	0.0040635	0.28022	-0.00246787	0.00228595	0.283384	0.000563594	0.00327704	0.86386
cg09902236	0.00219138	0.0126084	0.862434	0.00332373	0.00709298	0.640559	0.00195373	0.0101682	0.848089
cg09902245	-0.00442416	0.00287502	0.127561	-0.000946228	0.00161736	0.560069	0.00641883	0.00231858	0.00691305
cg09902250	-0.00694477	0.0143595	0.629887	0.0155817	0.00807802	0.0570804	-0.00298122	0.0115803	0.797462
cg09902251	-0.00275985	0.006818	0.686649	-0.00454892	0.00383552	0.238928	-0.0013252	0.00549843	0.810125
cg09902254	-0.00128825	0.00400748	0.748649	-0.00215755	0.00225444	0.34127	0.00401259	0.00323187	0.217811
cg09902272	0.000553469	0.0161846	0.9728	0.012047	0.00910476	0.189333	-0.00517773	0.0130522	0.692587
cg09902354	-0.0791645	0.064456	0.222764	-0.0214153	0.0362602	0.556355	0.055043	0.051981	0.292643
cg09902415	0.000685941	0.0111598	0.951133	0.00214164	0.00627806	0.733847	0.00572209	0.00899994	0.526621
cg09902438	0.00123283	0.0304745	0.967826	-0.012576	0.0171437	0.465233	-0.0191846	0.0245764	0.437201
cg09902446	0.0106789	0.0096386	0.271016	-0.00386915	0.00542227	0.47745	-0.00642253	0.00777312	0.410976
cg09902448	0.0109617	0.0141913	0.442008	-0.00548963	0.00798344	0.49356	-0.00209133	0.0114447	0.855442
cg09902669	-0.0101759	0.00678433	0.137344	-0.00375809	0.00381658	0.327578	0.00767432	0.00547127	0.164361
cg09902744	0.000376413	0.0144457	0.979273	-0.00224946	0.00812654	0.782603	-0.003482	0.0116498	0.765755
cg09902771	0.000603327	0.0110215	0.956473	0.00297362	0.00620021	0.632743	0.00369517	0.00888834	0.678653
cg09902786	0.000752112	0.017836	0.966463	0.00936653	0.0100338	0.353206	-0.00211953	0.0143839	0.883202
cg09902788	-0.00801673	0.00724538	0.271649	0.00879088	0.00407594	0.0338474	-0.000183017	0.00584309	0.975086
cg09902803	-0.00596195	0.00734198	0.419039	0.00366991	0.00413029	0.37676	0.00146564	0.00592099	0.805093
cg09902818	-0.00661199	0.0176009	0.708104	0.0132163	0.00990153	0.185516	0.00693493	0.0141944	0.626405
cg09902860	-0.0051678	0.00685119	0.452758	0.00283662	0.00385419	0.463767	0.00447733	0.00552519	0.420003
cg09902885	-0.00114693	0.0264763	0.965549	-0.0137154	0.0148944	0.359739	0.000636838	0.021352	0.976276
cg09902898	0.00290403	0.0089466	0.746284	-0.00108499	0.00503298	0.829835	0.000986891	0.00721505	0.891526
cg09902908	0.00567427	0.0115161	0.623478	-0.00564344	0.0064785	0.386152	-0.0132456	0.00928728	0.15747
cg09902913	-2.64194e-05	0.00258465	0.991868	-0.000198362	0.00145401	0.891809	0.001155	0.00208441	0.580956
cg09903049	0.000551367	0.00724955	0.939554	-0.00261047	0.00407829	0.523836	0.00468706	0.00584645	0.424966
cg09903090	-0.00430104	0.0043541	0.326048	0.00145752	0.00244943	0.553395	0.00302091	0.0035114	0.392035
cg09903158	-0.00850633	0.00797741	0.289306	0.00646569	0.00448775	0.153332	0.00738301	0.00643344	0.254354
cg09903166	-0.00128348	0.00641219	0.841831	-0.00028292	0.00360723	0.937669	0.00289704	0.00517116	0.576796
cg09903183	-0.0459374	0.0280347	0.104995	0.0260556	0.0157711	0.102202	0.0404002	0.0226088	0.0775149
cg09903188	-0.0229317	0.0103155	0.0288678	0.0018976	0.00580308	0.744472	0.0254633	0.00831903	0.00295372
cg09903193	-0.0136411	0.0183795	0.460017	0.00103445	0.0103395	0.920542	0.00299899	0.0148223	0.840142
cg09903262	0.00398047	0.010471	0.704787	-0.00578082	0.00589052	0.329192	-0.00444808	0.00844438	0.599739
cg09903303	-0.00239768	0.00741514	0.747225	-0.0012174	0.00417145	0.771119	0.00256847	0.00598	0.668639
cg09903322	0.000431808	0.0297843	0.988467	-0.0267484	0.0167554	0.114109	0.0145944	0.0240198	0.545073
cg09903362	0.000378371	0.0395842	0.992396	-0.00834022	0.0222684	0.708942	-0.0115431	0.031923	0.718555
cg09903452	0.0566373	0.0346748	0.106087	-0.0123153	0.0195066	0.529513	-0.0536408	0.0279638	0.0584399
cg09903456	-0.0044154	0.00639845	0.492028	0.00169999	0.0035995	0.637933	0.000584152	0.00516008	0.910134
cg09903556	0.0176822	0.0125244	0.161654	-0.00421387	0.00704572	0.55138	-0.0154061	0.0101004	0.130898
cg09903579	0.0125028	0.0186075	0.503455	-0.00545158	0.0104678	0.603863	-0.00635573	0.0150061	0.67297
cg09903592	0.0112226	0.00804878	0.166852	-0.00808468	0.0045279	0.0777433	-0.00529995	0.006491	0.416493
cg09903645	0.00519649	0.0142971	0.717161	-0.0081495	0.00804296	0.313818	-0.00747864	0.01153	0.51833
cg09903698	-0.0137574	0.0141398	0.333335	0.0099394	0.00795443	0.214896	0.00995302	0.0114031	0.385213
cg09903756	0.0187687	0.0145726	0.201259	-0.00311624	0.00819791	0.7048	-0.0103076	0.0117522	0.382915
cg09903766	0.00567323	0.00827864	0.495028	-0.00528018	0.00465722	0.260081	0.00115242	0.00667637	0.863366
cg09903779	0.00333194	0.00846024	0.694689	-0.00239571	0.00475937	0.616008	-0.000464128	0.00682282	0.945925
cg09903849	-0.0137083	0.0125588	0.278126	0.00478993	0.00706507	0.49963	0.0145583	0.0101282	0.154274
cg09903872	-0.000388635	0.00263421	0.88306	0.00214862	0.00148189	0.150762	-0.000335403	0.00212438	0.874923
cg09903879	-0.0122621	0.0227046	0.59056	-0.0191963	0.0127726	0.136566	0.0226531	0.0183103	0.219429
cg09903896	0.00216146	0.0171099	0.899771	0.00744839	0.00962532	0.441177	-0.000490938	0.0137984	0.971701
cg09903921	0.0159004	0.0162158	0.329597	0.0119692	0.00912232	0.193025	-0.0207612	0.0130773	0.116096
cg09903951	-0.00273229	0.00703003	0.698499	-0.00414541	0.0039548	0.297519	0.00213671	0.00566942	0.7072
cg09904039	0.00165105	0.00876957	0.851114	-0.00445524	0.00493339	0.369036	0.0024933	0.00707229	0.725302
cg09904051	-0.0281481	0.013102	0.0345282	0.0189425	0.00737063	0.0119129	0.0195518	0.0105662	0.0677291
cg09904079	-0.00570177	0.00782455	0.468186	0.00500847	0.00440176	0.258387	0.00399651	0.00631017	0.528209
cg09904091	-0.0279601	0.00959472	0.00455779	-0.00124369	0.00539759	0.818323	0.0151504	0.00773773	0.0535118
cg09904111	0.0045254	0.00535498	0.400437	0.00313132	0.00301248	0.301544	-0.00311694	0.00431856	0.472427
cg09904140	0.0167908	0.0148485	0.261317	-0.0102938	0.00835314	0.221223	-0.0114123	0.0119747	0.343275
cg09904148	0.025201	0.0205565	0.223608	-0.00233707	0.0115642	0.840326	-0.021213	0.016578	0.204172
cg09904177	-0.00508222	0.00574634	0.37896	-0.00172885	0.00323265	0.594178	0.00404644	0.00463418	0.385029
cg09904206	0.00453282	0.00375691	0.230961	7.03927e-05	0.00211348	0.973508	-0.00248245	0.00302979	0.414879
cg09904216	0.00104809	0.00729398	0.886083	-0.00174352	0.00410329	0.671977	0.00198838	0.00588228	0.736175
cg09904265	0.00410231	0.014401	0.776442	-0.00806791	0.00810141	0.322142	-0.00205233	0.0116138	0.860153
cg09904290	0.0279975	0.0139359	0.0477088	-0.0159924	0.00783976	0.0444639	-0.027313	0.0112387	0.0171915
cg09904296	-0.00820572	0.0203813	0.688246	-0.0098224	0.0114657	0.394031	0.0101521	0.0164367	0.538459
cg09904304	0.0339705	0.00978389	0.000814372	-0.0147601	0.005504	0.00879864	-0.0213703	0.00789029	0.00817293
cg09904349	-0.00420726	0.0179476	0.815223	0.00590054	0.0100966	0.560492	0.00340967	0.014474	0.814331
cg09904358	0.00269119	0.0120342	0.823583	-0.0104395	0.00676994	0.126778	0.00245246	0.00970507	0.801111
cg09904383	-0.0121466	0.00835434	0.14965	0.00328741	0.0046998	0.486163	0.0099689	0.00673742	0.142669
cg09904415	-0.0126255	0.00996219	0.208493	0.00196992	0.00560431	0.726082	0.0110231	0.00803408	0.17366
cg09904497	-0.00319847	0.0176993	0.857024	-0.00852292	0.0099569	0.394415	-0.00533614	0.0142738	0.709452
cg09904510	-0.00800845	0.0192145	0.677881	0.014063	0.0108093	0.196769	-0.0103752	0.0154957	0.504958
cg09904539	0.00512204	0.0160877	0.750976	-0.0066078	0.00905027	0.467323	0.0012579	0.0129741	0.922991
cg09904573	-0.00255603	0.00697282	0.71485	-0.0020181	0.00392262	0.608253	0.0033729	0.00562329	0.550229
cg09904616	0.0083966	0.00846083	0.323815	-0.00422209	0.00475971	0.377556	-0.00259791	0.0068233	0.704345
cg09904774	-0.00367585	0.00616227	0.55242	0.00118072	0.00346664	0.734249	0.00421175	0.00496961	0.399096
cg09904793	-0.00478067	0.0157779	0.762633	-0.0152053	0.00887601	0.090344	0.00247523	0.0127242	0.846226
cg09904891	-0.000261198	0.00262212	0.920886	0.00281795	0.00147509	0.059459	-0.000846816	0.00211462	0.689825
cg09904901	-0.0289121	0.0203533	0.159116	0.0230726	0.0114499	0.0470554	0.0149117	0.0164141	0.366199
cg09904907	-0.00948616	0.0194227	0.62652	-0.00313082	0.0109264	0.775164	0.0172842	0.0156636	0.272941
cg09904973	-0.00869992	0.00823668	0.293851	0.00292828	0.00463361	0.529106	0.00658147	0.00664253	0.324592
cg09904982	0.0137309	0.00903846	0.132431	-0.0086334	0.00508466	0.0931791	-0.0048257	0.00728913	0.509736
cg09904986	-0.00361647	0.0118119	0.760222	-0.000254572	0.00664486	0.969529	0.00383761	0.00952577	0.688058
cg09904987	-0.00953082	0.010679	0.374656	0.0082192	0.00600758	0.174875	0.00679742	0.0086122	0.432146
cg09905031	-0.0143094	0.023653	0.546808	-0.0144361	0.0133062	0.281027	0.0181122	0.0190751	0.34505
cg09905047	0.0235682	0.0114932	0.0433842	-0.00657264	0.00646558	0.312249	-0.0277759	0.00926877	0.00357642
cg09905051	0.0199427	0.0143013	0.16681	0.000934142	0.0080453	0.907839	-0.00744193	0.0115334	0.520502
cg09905117	-0.0216399	0.0117792	0.0696868	0.0152924	0.00662651	0.0234424	0.013946	0.00949946	0.145772
cg09905178	0.00415599	0.011646	0.722082	0.00679926	0.00655158	0.302304	-0.00781803	0.00939204	0.40751
cg09905191	0.00523515	0.00747289	0.485495	0.00168217	0.00420393	0.690055	-0.00866216	0.00602657	0.154296
cg09905199	-0.00277067	0.00342124	0.420291	0.00108744	0.00192464	0.573556	0.00248232	0.00275908	0.370826
cg09905256	0.0015503	0.00959489	0.872024	0.000880573	0.00539768	0.870796	-0.00472677	0.00773787	0.542921
cg09905269	-0.00961377	0.0179725	0.594105	-0.00680425	0.0101106	0.502783	0.00293807	0.0144941	0.839847
cg09905353	-0.0264603	0.0264338	0.319666	0.00844829	0.0148705	0.57145	0.0204655	0.0213177	0.339768
cg09905360	-0.0441276	0.0308156	0.155814	0.0343481	0.0173356	0.0507828	0.0298493	0.0248515	0.233046
cg09905416	-0.0251497	0.0150362	0.0980815	0.00465829	0.00845875	0.583279	0.0193258	0.0121261	0.114706
cg09905438	-0.0340693	0.0204239	0.0989743	0.0255088	0.0114896	0.0290694	0.0107437	0.016471	0.515983
cg09905470	-0.00204859	0.00924963	0.825252	0.00267075	0.00520345	0.609098	0.00258936	0.00745944	0.729355
cg09905475	-0.00766593	0.00485839	0.118309	0.00395297	0.00273313	0.151766	-0.000469039	0.00391809	0.904995
cg09905495	0.0102645	0.00848323	0.229643	0.00190617	0.00477231	0.690583	-0.0115685	0.00684136	0.0945076
cg09905605	-0.00326827	0.014365	0.820569	0.0102561	0.00808117	0.207858	0.00454585	0.0115848	0.695746
cg09905635	0.0130018	0.0111759	0.247933	-0.00780757	0.00628711	0.217712	-0.0142578	0.00901292	0.11738
cg09905687	0.00879159	0.0069592	0.209934	-0.0044477	0.00391495	0.259116	-0.00185035	0.0056123	0.742441
cg09905727	0.0216276	0.0212224	0.311052	-0.0132787	0.0119388	0.269175	-0.0123983	0.017115	0.470801
cg09905732	0.00780838	0.00737256	0.292549	-0.0025382	0.00414749	0.542182	-0.00921408	0.00594566	0.124925
cg09905768	0.010941	0.0232386	0.638981	0.00173124	0.0130731	0.894959	-0.011576	0.018741	0.538435
cg09905789	0.00693261	0.0146183	0.636543	-0.00605976	0.00822363	0.46323	-0.0051706	0.011789	0.662068
cg09905811	-0.00141113	0.0122106	0.908269	0.00131909	0.00686915	0.848176	0.00179549	0.0098473	0.855755
cg09905852	-0.00498783	0.00813683	0.541516	-0.0075764	0.00457744	0.101579	0.00464126	0.006562	0.481319
cg09905935	0.0156326	0.0310933	0.61643	-0.0182897	0.0174918	0.298702	-0.0128691	0.0250754	0.609131
cg09905951	-0.0384443	0.0486954	0.432025	0.02149	0.027394	0.434941	0.00977076	0.0392708	0.804112
cg09905973	-0.00980483	0.0123362	0.428943	0.0113381	0.00693983	0.106005	0.0110981	0.00994862	0.267762
cg09906066	0.00427605	0.00722226	0.555378	-0.000892263	0.00406294	0.826701	0.00106247	0.00582444	0.855691
cg09906145	0.0128318	0.0155445	0.411406	-0.00895338	0.00874468	0.308804	-0.0131909	0.012536	0.29567
cg09906155	0.00393351	0.00753114	0.602821	-0.00442739	0.00423671	0.298982	-0.0020442	0.00607355	0.737268
cg09906169	0.00518954	0.0147541	0.725908	0.0204685	0.00830006	0.01567	-0.0187967	0.0118986	0.11788
cg09906193	-0.00276318	0.00423753	0.516114	0.00334323	0.00238386	0.164425	0.00230017	0.00341739	0.502724
cg09906224	-0.00222423	0.00631804	0.725677	0.00087126	0.00355426	0.806946	-2.42563e-05	0.00509523	0.996213
cg09906238	-0.0385347	0.0365372	0.294566	0.0096329	0.0205543	0.640515	0.0163579	0.0294657	0.58025
cg09906297	-0.0455243	0.0152107	0.00361689	0.0234294	0.00855689	0.00752636	0.0367207	0.0122668	0.00361054
cg09906309	-0.000862986	0.00400166	0.829772	-0.00207828	0.00225116	0.358514	-0.000919038	0.00322717	0.776504
cg09906354	0.000390109	0.00736626	0.957889	-0.000676994	0.00414395	0.870615	0.00117566	0.00594057	0.843593
cg09906382	0.00746548	0.0068892	0.281585	-0.000721565	0.00387557	0.852745	-0.000538966	0.00555585	0.922948
cg09906402	0.0108443	0.0110248	0.328091	-4.2173e-05	0.00620209	0.994591	-0.00117451	0.00889103	0.895217
cg09906430	-0.00910228	0.00404905	0.0271641	0.00349177	0.00227782	0.129004	0.00611188	0.00326539	0.0646852
cg09906447	0.0396958	0.0163683	0.0174189	-0.0193761	0.00920813	0.0383115	-0.0316644	0.0132004	0.0186381
cg09906448	-0.00406909	0.00717508	0.572132	-0.00194129	0.0040364	0.631791	0.00511502	0.0057864	0.379204
cg09906458	0.00396508	0.00897422	0.659735	-0.00247491	0.00504852	0.625237	0.0017841	0.00723733	0.805879
cg09906558	0.00906095	0.00800691	0.260968	-0.0098105	0.00450435	0.0321756	-0.0025997	0.00645723	0.688251
cg09906575	-0.000288058	0.0108071	0.978798	0.00246476	0.00607964	0.686193	-0.00812968	0.0087155	0.353574
cg09906620	-0.00637482	0.015483	0.681574	-0.00579469	0.00871009	0.50767	-0.00135597	0.0124864	0.913779
cg09906647	0.0153658	0.0272665	0.574549	-0.0130393	0.015339	0.397672	-0.0299837	0.0219893	0.176306
cg09906680	0.00383556	0.00869824	0.660363	-0.00679563	0.00489327	0.168531	-0.00152795	0.00701476	0.828092
cg09906699	-0.0192887	0.0114945	0.0970051	0.0080148	0.00646634	0.218585	0.0158141	0.00926986	0.0916644
cg09906735	-0.0031731	0.0103171	0.759171	-0.00423941	0.00580397	0.467134	0.00189968	0.00832031	0.819947
cg09906747	-0.00110839	0.0025848	0.669145	0.00138751	0.0014541	0.342687	0.00126806	0.00208453	0.544598
cg09906751	0.00479058	0.00348013	0.172266	0.000484435	0.00195777	0.805163	-0.0017337	0.00280658	0.538407
cg09906752	0.0118514	0.0135583	0.384525	0.00502309	0.00762736	0.511957	-0.0142937	0.0109342	0.194656
cg09906780	-0.00597723	0.00930793	0.522494	-0.00167423	0.00523625	0.749951	0.00622857	0.00750645	0.408998
cg09906785	0.00700211	0.0184177	0.704758	-0.00975054	0.010361	0.349332	-0.0103046	0.0148531	0.48972
cg09906813	-0.014256	0.0224813	0.5277	0.0123147	0.012647	0.332958	-0.0021495	0.0181302	0.905904
cg09906857	-0.00473297	0.0137852	0.732194	0.0143018	0.007755	0.0686367	-0.00126586	0.0111172	0.909613
cg09906892	0.00218439	0.00810001	0.788062	-0.00177602	0.00455672	0.69769	0.00393891	0.00653231	0.548121
cg09906920	-0.0182558	0.0249278	0.465972	0.00849955	0.0140234	0.546064	0.0209639	0.0201032	0.299993
cg09906922	0.00443931	0.0239746	0.853539	-0.00294753	0.0134871	0.827528	0.000685834	0.0193345	0.971786
cg09906941	0.00468841	0.00317277	0.143183	-0.00291242	0.00178487	0.106436	-0.00250293	0.0025587	0.33075
cg09906988	0.00719842	0.0129018	0.578352	0.00576122	0.007258	0.429537	-0.0140397	0.0104047	0.180805
cg09906991	0.0217242	0.0191114	0.258851	-0.0271879	0.0107513	0.0132921	-0.00678708	0.0154125	0.660793
cg09906995	0.00249346	0.0082312	0.762685	-0.00665408	0.00463053	0.154389	0.00176598	0.00663812	0.790855
cg09907068	0.0201081	0.0261748	0.444483	-0.00705198	0.0147248	0.633227	-0.00508507	0.0211088	0.810215
cg09907082	0.0092618	0.0133521	0.489787	-0.00250134	0.00751132	0.739947	-0.00515806	0.0107679	0.633153
cg09907096	0.00138429	0.00519043	0.790345	-0.00192424	0.00291992	0.511675	-0.00204534	0.00418586	0.626361
cg09907183	0.000532972	0.0097821	0.956677	-0.000909846	0.005503	0.869072	-0.00164567	0.00788885	0.835254
cg09907191	-0.0281598	0.0152664	0.0685852	0.0185969	0.00858823	0.0331594	0.0224043	0.0123117	0.0723162
cg09907201	0.015427	0.0161458	0.342045	0.00124329	0.00908296	0.891449	-0.00502618	0.0130209	0.700455
cg09907219	0.00549191	0.0100906	0.587686	0.00127571	0.00567653	0.822726	-0.00410482	0.00813761	0.615267
cg09907225	0.00558505	0.0108947	0.609534	-0.00289842	0.00612891	0.63749	-0.00530487	0.00878613	0.547599
cg09907228	-0.0180311	0.0144124	0.214337	0.011758	0.00810779	0.150682	0.0137828	0.011623	0.238995
cg09907243	-0.00960153	0.0126023	0.448236	0.00411825	0.00708952	0.56285	-0.00418395	0.0101632	0.681614
cg09907352	0.0102786	0.00900732	0.257016	0.00486119	0.00506714	0.340101	-0.0124377	0.00726402	0.0904991
cg09907395	-0.00012847	0.0022406	0.954411	-0.000317937	0.00126047	0.801466	0.0018856	0.00180695	0.299663
cg09907439	0.00246879	0.00801021	0.75868	0.0121362	0.00450621	0.00852412	-0.0115065	0.0064599	0.0784498
cg09907473	-0.00064777	0.00972044	0.947025	0.00259692	0.00546831	0.636074	0.00253772	0.00783912	0.746941
cg09907493	-0.00672668	0.00912394	0.462997	0.00236351	0.00513274	0.64635	0.00277851	0.00735807	0.706659
cg09907495	0.00327965	0.00797146	0.681797	0.0102212	0.00448441	0.0251558	-0.00597441	0.00642864	0.355343
cg09907509	0.00547732	0.00427647	0.203746	-0.00187507	0.00240576	0.437905	-0.00498643	0.0034488	0.151897
cg09907521	0.0174867	0.0215618	0.419627	-0.00341691	0.0121297	0.778861	-0.0116607	0.0173887	0.504298
cg09907542	-0.0179829	0.00807131	0.0285209	0.00389803	0.00454058	0.393038	0.0154489	0.00650917	0.0198794
cg09907567	0.00576911	0.00890275	0.518723	-0.0049368	0.00500831	0.327068	-0.00617891	0.00717969	0.391874
cg09907570	-0.01212	0.00741079	0.105651	0.010145	0.004169	0.0170511	0.0045401	0.00597648	0.449559
cg09907628	0.00459261	0.00617162	0.458838	0.00312345	0.00347189	0.370854	-0.00449895	0.00497715	0.368591
cg09907658	0.0172979	0.0167073	0.303442	-0.00296039	0.00939883	0.753553	-0.0122973	0.0134737	0.36399
cg09907722	-0.00467089	0.0166408	0.779631	-0.00962847	0.00936141	0.30662	0.0109887	0.0134201	0.415177
cg09907758	0.00296275	0.0245067	0.904059	-0.00638054	0.0137864	0.64468	-0.0141772	0.0197636	0.475132
cg09907840	-0.00241393	0.00289037	0.405967	-0.000696979	0.001626	0.669265	0.00375558	0.00233096	0.11085
cg09907865	-0.00268026	0.00938888	0.775978	0.00211245	0.00528179	0.690197	0.00429173	0.00757173	0.572338
cg09907883	-0.0019878	0.00247637	0.424383	0.00276431	0.0013931	0.050451	0.00340932	0.00199709	0.0914464
cg09907898	0.00279013	0.0171071	0.870829	0.00506094	0.00962373	0.60034	0.000642266	0.0137961	0.962978
cg09907936	0.00389487	0.00296039	0.191826	-0.00337606	0.00166539	0.0457768	-0.00352021	0.00238743	0.144048
cg09907968	-0.0190835	0.0106689	0.0772257	0.00468005	0.00600189	0.437696	0.0119359	0.00860404	0.168993
cg09908001	-0.0123637	0.00932728	0.188544	0.00763263	0.00524714	0.149455	0.00553326	0.00752206	0.463996
cg09908041	-0.00198943	0.0083239	0.81168	0.000359804	0.00468268	0.938934	-0.000351049	0.00671288	0.958416
cg09908042	0.0106306	0.10569	0.920119	0.0197969	0.0594567	0.739982	-0.0420822	0.0852344	0.622775
cg09908050	0.00405231	0.00930117	0.664175	-0.000212833	0.00523245	0.96765	-0.00126239	0.007501	0.86675
cg09908110	-0.000862681	0.00431395	0.841978	-0.000101431	0.00242685	0.96676	-0.0035207	0.00347902	0.31442
cg09908150	0.0155243	0.0131989	0.242806	-0.00882813	0.00742515	0.23777	-0.00325541	0.0106444	0.760478
cg09908171	0.00349016	0.0108616	0.74875	-0.00207506	0.00611031	0.734996	0.00079362	0.00875946	0.928022
cg09908245	-0.00776265	0.0379971	0.838611	0.00436364	0.0213756	0.838731	0.0128398	0.0306431	0.676264
cg09908368	-0.00350341	0.0227871	0.878175	-0.0151736	0.0128191	0.23984	0.00288073	0.0183768	0.875807
cg09908372	0.00992913	0.0114519	0.388368	0.000547343	0.00644237	0.932493	-0.00733607	0.00923549	0.429213
cg09908374	0.023053	0.0138183	0.098936	-0.0114976	0.00777358	0.142821	-0.0117497	0.0111439	0.294704
cg09908380	0.00469632	0.0109999	0.6705	0.0103993	0.00618807	0.0965249	-0.00618822	0.00887094	0.487341
cg09908402	0.0240567	0.0257619	0.353048	-0.0107492	0.0144926	0.460311	-0.0356388	0.0207759	0.0899171
cg09908426	0.0716489	0.0302849	0.0202646	-0.0293484	0.017037	0.0885922	-0.0507398	0.0244235	0.0407731
cg09908462	0.00355071	0.0147166	0.809925	-0.00312206	0.00827893	0.707032	-0.00489774	0.0118683	0.680884
cg09908474	0.00572569	0.00374831	0.13034	-0.00461643	0.00210864	0.0313168	-0.00291785	0.00302286	0.337152
cg09908478	-0.021417	0.0230407	0.355249	0.0208693	0.0129617	0.11109	0.0263285	0.0185814	0.160159
cg09908510	0.000303527	0.0087619	0.972447	-0.00667838	0.00492907	0.179041	-0.000446115	0.0070661	0.949808
cg09908601	-0.000205762	0.00334748	0.951131	-0.00186088	0.00188315	0.325872	-0.000750156	0.0026996	0.781782
cg09908728	0.0260075	0.0120891	0.0342895	-0.00696962	0.00680084	0.308357	-0.0245185	0.00974938	0.0137903
cg09908738	0.00700825	0.00877915	0.426931	-0.00172347	0.00493878	0.727977	-0.0045099	0.00708001	0.525843
cg09908745	0.0355661	0.0164127	0.0330341	0.000151616	0.00923312	0.986937	-0.0277493	0.0132362	0.0390129
cg09908750	-0.0157063	0.00731044	0.0345203	0.00928974	0.00411255	0.0264506	0.0129437	0.00589556	0.0308533
cg09908751	-0.00260454	0.00317255	0.413966	-0.00152994	0.00178474	0.393726	0.003509	0.00255853	0.173832
cg09908758	-0.00229293	0.00780352	0.769602	-0.00168636	0.00438993	0.701832	-0.00034093	0.00629321	0.956923
cg09908764	0.00748569	0.0161488	0.64416	0.00041848	0.00908465	0.963367	-0.00761493	0.0130233	0.560289
cg09908805	0.00436368	0.013578	0.748713	0.0144907	0.00763843	0.0612126	-0.0153231	0.0109501	0.165346
cg09908822	-0.0146023	0.0114654	0.206281	0.0106067	0.00644997	0.103774	0.0119127	0.00924638	0.201116
cg09908879	0.000485982	0.00359546	0.892801	-0.000772551	0.00202265	0.703452	-0.00101153	0.00289959	0.728063
cg09908934	-0.00389391	0.0135201	0.774042	0.000757775	0.00760587	0.920872	-0.0100384	0.0109034	0.359831
cg09908968	0.00458301	0.00554402	0.410745	-0.000843842	0.00311883	0.787383	-0.00997243	0.00447101	0.028351
cg09908986	0.00333651	0.00492133	0.499633	-0.00330424	0.00276853	0.235995	-0.00132852	0.00396884	0.738648
cg09909011	-0.0102542	0.0135349	0.450779	-0.00770679	0.00761418	0.314333	0.0120024	0.0109153	0.274614
cg09909069	-0.0211398	0.0105703	0.0487015	0.0128669	0.0059464	0.0332845	0.0190467	0.00852448	0.0280842
cg09909079	0.013732	0.0142454	0.337801	-0.0101179	0.00801387	0.210205	-0.00860288	0.0114883	0.456022
cg09909115	-0.00641987	0.00509261	0.210893	0.00346836	0.00286489	0.229388	0.00400349	0.00410697	0.332424
cg09909119	-0.011251	0.0218939	0.608665	-0.0078641	0.0123166	0.524867	-0.00282276	0.0176565	0.873362
cg09909151	-0.00765638	0.0137911	0.580237	-2.20646e-05	0.00775827	0.997737	0.00470443	0.0111219	0.673373
cg09909206	-0.00118785	0.00764589	0.876907	0.00336286	0.00430126	0.436485	-0.000317762	0.00616609	0.959021
cg09909221	0.00981144	0.0149469	0.513326	0.00321932	0.00840847	0.702775	-0.0138855	0.012054	0.252574
cg09909284	0.00358552	0.0143889	0.803817	-0.00178818	0.00809458	0.825692	-0.00680001	0.011604	0.559425
cg09909346	-0.00341894	0.00847698	0.687725	0.00384246	0.00476879	0.422635	0.00551231	0.00683632	0.422305
cg09909351	-0.00606034	0.00415386	0.148261	0.00181909	0.00233679	0.438461	0.00241265	0.00334991	0.473371
cg09909364	0.00616325	0.00817657	0.453071	-0.00253833	0.00459979	0.582509	0.000644845	0.00659406	0.922328
cg09909417	0.0322054	0.0118004	0.00771535	-0.00754944	0.00663841	0.258635	-0.0281711	0.00951652	0.00398292
cg09909478	-0.0147539	0.0153413	0.338922	0.0217909	0.00863038	0.01343	0.0105172	0.0123721	0.397675
cg09909523	0.000363878	0.00740268	0.960911	0.00460967	0.00416444	0.271454	-0.00691439	0.00596995	0.250026
cg09909601	0.0296641	0.0163174	0.0725965	-0.00309719	0.0091795	0.736645	-0.0308517	0.0131593	0.0213855
cg09909623	0.0273998	0.0196837	0.167553	0.0175394	0.0110732	0.116921	-0.00943234	0.0158741	0.553959
cg09909671	-0.00525676	0.00777354	0.500726	-0.000701066	0.00437307	0.873014	0.010693	0.00626903	0.0917177
cg09909715	0.0142272	0.0377686	0.707339	0.00791595	0.021247	0.710398	-0.00905594	0.0304588	0.766949
cg09909740	-0.0267507	0.020455	0.194472	0.00673696	0.0115071	0.559789	0.00427661	0.0164961	0.796069
cg09909750	-0.00781597	0.00723855	0.283298	0.00378779	0.0040721	0.354912	0.0023525	0.00583758	0.687966
cg09909775	0.00658873	0.00372159	0.0802445	-0.00104274	0.00209361	0.61973	-0.00450566	0.0030013	0.137001
cg09909833	0.00157018	0.00282903	0.580337	-0.00147416	0.00159149	0.356925	0.000492146	0.00228149	0.829729
cg09909877	0.000534999	0.00321212	0.868115	-0.000710748	0.001807	0.695061	0.00079588	0.00259044	0.759414
cg09909959	-0.00096134	0.0105095	0.927332	0.0010078	0.00591222	0.865053	0.0040291	0.00847549	0.635734
cg09909963	0.00627869	0.0139524	0.653849	-0.00375714	0.00784901	0.633397	-0.0104631	0.011252	0.355061
cg09909990	0.00429788	0.0160277	0.789232	-0.0139578	0.00901652	0.125333	0.00465657	0.0129257	0.719548
cg09909993	-0.00580101	0.00829126	0.486054	-0.00315148	0.00466431	0.501093	0.00599039	0.00668655	0.372844
cg09910000	0.000793129	0.0113937	0.944666	-0.00457337	0.0064096	0.47748	-0.0038104	0.00918851	0.679412
cg09910067	0.000778046	0.0067495	0.908499	-0.000689748	0.00379698	0.856285	-0.00280781	0.00544318	0.607306
cg09910120	-0.00590596	0.00639317	0.35821	-0.00018846	0.00359653	0.958333	0.0076584	0.00515582	0.14114
cg09910144	-7.42002e-05	0.00737082	0.991992	-0.00291273	0.00414651	0.484316	0.0032392	0.00594425	0.587229
cg09910153	-0.00122453	0.00695152	0.860593	0.000721718	0.00391063	0.85402	0.00457501	0.00560611	0.416738
cg09910183	0.0280021	0.0211716	0.189509	-0.000880125	0.0119103	0.941267	-0.0242207	0.017074	0.15968
cg09910207	-0.0126309	0.0236119	0.594089	0.0147739	0.0132831	0.269173	0.0211563	0.019042	0.269687
cg09910271	0.00101205	0.0250715	0.967896	0.00868976	0.0141042	0.539467	0.00314549	0.0202191	0.876741
cg09910277	0.00593231	0.00945408	0.532022	0.00513373	0.00531847	0.33715	-0.00552275	0.00762431	0.470834
cg09910353	0.00583309	0.0125922	0.644383	-0.00343317	0.00708385	0.629172	-0.00115908	0.0101551	0.909398
cg09910460	-0.0191796	0.0178263	0.28501	0.0041757	0.0100283	0.678174	0.0222124	0.0143762	0.126041
cg09910461	0.00441783	0.0193168	0.819649	-0.00900448	0.0108668	0.40964	0.00459629	0.0155782	0.768678
cg09910464	-0.00346373	0.00276003	0.212932	0.000963222	0.00155267	0.536678	0.00342149	0.00222584	0.127967
cg09910465	0.0521476	0.0330513	0.118331	-0.00675357	0.0185933	0.717337	-0.021948	0.0266545	0.41257
cg09910494	-0.00464759	0.009683	0.632479	0.000243315	0.00544725	0.964477	0.0103673	0.00780893	0.18786
cg09910495	-0.000261262	0.00779812	0.973352	-0.00238555	0.0043869	0.58801	-0.00695946	0.00628886	0.271574
cg09910601	0.00503275	0.0155272	0.746639	-0.00382233	0.00873494	0.662792	-0.00903235	0.012522	0.472694
cg09910611	-0.00110897	0.0127777	0.931043	-0.00163697	0.00718821	0.820403	0.00308744	0.0103047	0.765202
cg09910635	-0.0452944	0.0222981	0.0453477	0.0156849	0.012544	0.214589	0.0414767	0.0179825	0.0235157
cg09910674	0.0024263	0.0113133	0.830699	-0.000709685	0.00636438	0.911476	-0.000101764	0.00912368	0.991127
cg09910691	0.00560835	0.0154165	0.716919	0.00189095	0.00867267	0.827924	-0.00903933	0.0124327	0.469188
cg09910853	-0.0274038	0.022896	0.23468	-0.0165154	0.0128803	0.203253	0.0308011	0.0184647	0.0989742
cg09910856	0.00762248	0.00608717	0.213924	-0.00297818	0.00342439	0.386914	-0.0076185	0.00490904	0.124394
cg09910876	0.00741101	0.00916399	0.420939	-0.00893923	0.00515527	0.086544	0.00221712	0.00739037	0.764908
cg09910881	-0.0199953	0.0108369	0.0685033	0.0166065	0.00609639	0.00782753	0.00706837	0.0087395	0.420898
cg09910909	0.00430315	0.00872483	0.623138	0.00581451	0.00490822	0.239459	-0.0127386	0.00703621	0.073761
cg09910934	-0.00508512	0.00779124	0.515729	4.96901e-05	0.00438302	0.990981	0.00740242	0.0062833	0.242041
cg09910967	-0.00286618	0.00280196	0.309249	0.00273014	0.00157627	0.0868961	0.0014082	0.00225967	0.534828
cg09910984	-0.00863855	0.00618606	0.166214	0.00571627	0.00348002	0.104161	0.00487772	0.00498879	0.330979
cg09910993	-0.0293777	0.0206355	0.15821	0.00881474	0.0116087	0.44976	0.00624887	0.0166417	0.708228
cg09910998	-0.00255846	0.00763361	0.738332	-0.00571478	0.00429435	0.186825	0.00304601	0.00615618	0.622026
cg09911016	0.0169275	0.0169975	0.322135	-0.00192614	0.00956208	0.840839	-0.0127618	0.0137078	0.354496
cg09911027	-0.00426896	0.00861279	0.621418	-0.00219269	0.00484519	0.652026	0.00367535	0.00694585	0.598085
cg09911052	0.00313956	0.0337461	0.926095	-0.0241455	0.0189841	0.206885	-0.0135183	0.0272148	0.620665
cg09911083	0.000176241	0.0199186	0.992961	0.0109753	0.0112053	0.330126	-0.00594391	0.0160635	0.712283
cg09911086	-0.00578641	0.00303515	0.0599685	-0.0025132	0.00170745	0.144739	0.00625276	0.00244772	0.0124151
cg09911173	0.00140804	0.0184315	0.939286	0.0148289	0.0103688	0.15634	-0.00855192	0.0148642	0.566584
cg09911184	-0.00500816	0.0094258	0.596579	0.00197115	0.00530256	0.711014	0.00858187	0.00760151	0.262087
cg09911188	0.00697392	0.0103968	0.504182	-0.00191048	0.00584879	0.744739	-0.00705966	0.00838456	0.40216
cg09911238	-0.00435105	0.00671224	0.518587	0.00330112	0.00377603	0.384455	0.0141296	0.00541314	0.0106919
cg09911302	0.00453371	0.0071108	0.52546	0.00196048	0.00400024	0.625332	-0.00331938	0.00573456	0.564229
cg09911314	0.0143001	0.00809434	0.0808726	-0.00234951	0.00455354	0.607212	-0.00974916	0.00652774	0.13901
cg09911316	0.0421919	0.0195122	0.0334025	-0.0159507	0.0109768	0.149869	-0.0275243	0.0157358	0.0838745
cg09911335	0.00340982	0.00823252	0.679779	0.000384227	0.00463127	0.934076	0.00150468	0.00663918	0.821251
cg09911342	-0.00860702	0.0115723	0.459072	0.0102163	0.00651009	0.120293	0.0022012	0.00933256	0.814107
cg09911348	0.00942861	0.00833702	0.261264	-0.00130735	0.00469006	0.781115	-0.00469176	0.00672345	0.487195
cg09911399	0.00393487	0.00341868	0.252964	-0.000896167	0.00192321	0.642425	-0.000138382	0.00275702	0.960087
cg09911401	-0.00845104	0.0112694	0.455379	-0.00260251	0.00633969	0.682464	0.00862644	0.00908829	0.345219
cg09911480	0.0170777	0.0285799	0.551734	-0.0155739	0.0160778	0.335464	-0.0204795	0.0230485	0.376757
cg09911485	0.0048749	0.002747	0.0795398	-0.000576307	0.00154535	0.710128	-0.00268558	0.00221534	0.228769
cg09911488	0.00336912	0.00783426	0.668248	0.000231312	0.00440723	0.958266	-0.00746987	0.006318	0.240377
cg09911521	-0.00326329	0.0081659	0.690435	-1.27291e-05	0.00459379	0.997796	-0.00117242	0.00658545	0.859121
cg09911534	0.00986349	0.0109567	0.370543	-0.00522096	0.00616377	0.399352	-0.00557781	0.0088361	0.52957
cg09911552	0.0106138	0.00773324	0.173523	-0.00348287	0.00435039	0.425603	-0.00692132	0.00623653	0.270213
cg09911554	0.00600933	0.00618981	0.334381	-0.00161895	0.00348212	0.64317	-0.00238678	0.00499182	0.633779
cg09911585	0.0142553	0.0128653	0.270969	-0.00513836	0.00723747	0.479668	0.00368871	0.0103753	0.723075
cg09911622	0.00331567	0.0174065	0.849384	0.0101183	0.00979215	0.304391	-0.00259612	0.0140376	0.853716
cg09911747	-0.0244442	0.0264712	0.3584	0.0283075	0.0148916	0.0607033	0.0283972	0.0213479	0.187008
cg09911755	-0.00280568	0.00583624	0.631941	0.00525249	0.00328322	0.113354	-0.000451473	0.00470668	0.923808
cg09911807	0.00866977	0.0197425	0.661673	-0.000562537	0.0111063	0.959723	-0.00992224	0.0159215	0.534824
cg09911881	-0.00728859	0.0162675	0.655261	0.00198493	0.00915144	0.828808	0.00524611	0.0131191	0.690245
cg09911982	-0.000450887	0.00390819	0.908424	0.00133411	0.00219858	0.545599	0.000819762	0.00315179	0.79542
cg09912005	-0.00910364	0.0068907	0.189997	0.00199101	0.00387642	0.608849	0.00841558	0.00555706	0.133636
cg09912079	0.0290969	0.0147508	0.0517969	-0.019211	0.0082982	0.0230187	-0.0195078	0.0118959	0.104728
cg09912135	0.0095941	0.0204482	0.640135	-0.00624029	0.0115033	0.588909	0.00588104	0.0164906	0.722253
cg09912203	-0.000964593	0.044669	0.982822	0.00410847	0.0251289	0.870516	-0.0252419	0.0360236	0.485402
cg09912228	0.0631211	0.0243759	0.0113066	-0.0369524	0.0137128	0.0084885	-0.0478987	0.0196581	0.0169136
cg09912331	-0.00971481	0.0178387	0.58746	-0.00423968	0.0100353	0.673744	0.0106224	0.0143861	0.462321
cg09912350	-0.00220772	0.00445891	0.621789	0.00326298	0.0025084	0.196835	-0.0015154	0.00359592	0.67451
cg09912465	0.019611	0.0150265	0.195382	-0.0201172	0.00845328	0.0195594	-0.00965215	0.0121182	0.427962
cg09912489	-0.00302613	0.00898002	0.736959	-0.00270326	0.00505178	0.59397	0.00250193	0.007242	0.730591
cg09912512	-0.00203523	0.00648917	0.754566	0.00346097	0.00365053	0.34578	0.00452318	0.00523324	0.389846
cg09912515	-0.00747119	0.00890442	0.403799	0.00430998	0.00500925	0.391987	0.00983707	0.00718104	0.174336
cg09912525	0.00630447	0.0261084	0.80977	0.0185179	0.0146875	0.210832	0.0212851	0.0210553	0.314926
cg09912548	-0.00570328	0.0129295	0.660257	-0.000666822	0.00727362	0.927171	0.0181171	0.0104271	0.0859208
cg09912552	0.00350088	0.00976902	0.720958	0.000971603	0.00549564	0.86009	-0.00223485	0.0078783	0.777352
cg09912562	-0.000116783	0.00366338	0.974644	-0.000246677	0.00206086	0.905006	-0.00251516	0.00295436	0.396972
cg09912568	0.00747493	0.0175241	0.670784	-0.0146803	0.0098583	0.140155	-0.00516942	0.0141324	0.715434
cg09912574	-0.00191057	0.0120497	0.874393	0.00870043	0.00677864	0.202803	-0.00338259	0.00971755	0.728633
cg09912589	0.00296446	0.011658	0.79989	0.00209519	0.00655831	0.750154	0.000735276	0.0094017	0.937847
cg09912633	0.0219231	0.00902387	0.0172272	-0.0037983	0.00507645	0.456393	-0.0172145	0.00727737	0.020282
cg09912667	0.00651349	0.00330237	0.0518191	-0.00138877	0.00185778	0.456797	-0.00632693	0.00266322	0.0197661
cg09912679	-0.00619902	0.0116889	0.597262	0.0121384	0.00657566	0.0683788	0.00205088	0.00942657	0.82829
cg09912746	-0.0288259	0.0262415	0.275094	0.0189256	0.0147623	0.203323	0.0215011	0.0211626	0.312516
cg09912768	-0.00353443	0.00315481	0.265729	0.00102399	0.00177476	0.565482	0.00249946	0.00254422	0.328687
cg09912793	0.00458913	0.00443044	0.303225	-0.00184159	0.00249238	0.462011	-0.00229815	0.00357296	0.521822
cg09912799	-0.00464323	0.0172725	0.788718	-0.0085476	0.0097168	0.381517	-0.003132	0.0139296	0.822639
cg09912803	0.00465223	0.00608153	0.446404	-0.000809054	0.00342121	0.813628	0.00137667	0.0049045	0.779626
cg09912806	-0.00341042	0.00311205	0.27623	-0.00141075	0.00175071	0.422597	0.00256322	0.00250974	0.310005
cg09912824	-0.00424997	0.0201531	0.833482	3.84093e-05	0.0113373	0.997305	-0.000508265	0.0162526	0.975125
cg09912841	-0.00948803	0.0077948	0.226887	0.00561906	0.00438503	0.203531	0.00468708	0.00628618	0.457956
cg09912854	0.0150514	0.0191341	0.433689	-0.0131231	0.0107641	0.226155	-0.0146266	0.0154309	0.345876
cg09912988	0.00109985	0.00386433	0.776631	0.00046964	0.00217391	0.829478	-0.000732638	0.00311642	0.814704
cg09913074	-4.90572e-05	0.00643798	0.993938	-0.003141	0.00362174	0.388239	0.00134117	0.00519196	0.796787
cg09913093	0.00361488	0.00850519	0.671896	0.00378799	0.00478466	0.430743	0.0011781	0.00685908	0.864036
cg09913109	-0.00218265	0.00658781	0.741221	0.0025512	0.00370602	0.49308	0.00447621	0.00531279	0.401853
cg09913139	-0.00377575	0.014087	0.789326	-0.000577658	0.00792478	0.942063	-0.00521889	0.0113606	0.647131
cg09913164	0.00144763	0.0156461	0.9265	-0.0113191	0.00880182	0.201937	-0.0020446	0.0126179	0.871659
cg09913171	0.00105401	0.00559904	0.85113	0.000899147	0.00314978	0.775984	-4.70266e-06	0.00451539	0.999171
cg09913183	0.00411202	0.00945928	0.664877	8.80303e-05	0.00532139	0.98684	-0.0053529	0.00762851	0.484785
cg09913208	-0.0256212	0.0162395	0.118347	0.0161358	0.00913565	0.0809443	0.00604349	0.0130965	0.645647
cg09913211	-0.0138473	0.0187068	0.461202	0.0010919	0.0105237	0.917607	0.0271979	0.0150863	0.0749594
cg09913236	0.00610018	0.0279019	0.827463	-0.00664922	0.0156965	0.672918	-0.00521332	0.0225017	0.817339
cg09913253	0.00696434	0.0105346	0.510343	-0.0083184	0.00592635	0.164072	-0.00128128	0.00849574	0.88048
cg09913284	0.00492631	0.0178712	0.783481	-0.00398822	0.0100536	0.692585	0.010022	0.0144123	0.488714
cg09913287	-0.00633962	0.017653	0.720393	-0.000635055	0.00993086	0.949162	0.00903246	0.0142364	0.527484
cg09913304	0.0288102	0.0171937	0.0974861	-0.0152566	0.00967243	0.118435	-0.01986	0.013866	0.155729
cg09913314	1.1073e-05	0.0146086	0.999397	0.00203004	0.0082182	0.80549	-0.00538254	0.0117812	0.648927
cg09913328	0.000694955	0.00805562	0.931455	0.00490789	0.00453175	0.28187	-0.000627387	0.00649651	0.923293
cg09913382	0.0106278	0.0199046	0.594778	0.00187399	0.0111975	0.867486	0.00329668	0.0160522	0.837772
cg09913413	0.0208117	0.021797	0.342389	0.00388624	0.0122621	0.752073	-0.0214948	0.0175784	0.224785
cg09913444	-0.000176223	0.00986835	0.985794	0.00119532	0.00555152	0.830038	-0.00221401	0.0079584	0.781536
cg09913449	-0.00173018	0.00965076	0.858145	-0.012116	0.00542911	0.0282678	0.000586272	0.00778293	0.940131
cg09913532	-0.00568388	0.0131065	0.665626	-0.00588556	0.00737314	0.426954	0.0156708	0.0105698	0.141878
cg09913544	-0.00163775	0.00236842	0.491139	0.000296234	0.00133237	0.824586	0.00265111	0.00191003	0.168766
cg09913651	-0.00973232	0.00719985	0.180045	-0.00681564	0.00405033	0.0960962	0.00642523	0.00580637	0.271597
cg09913782	0.00111807	0.0110412	0.91958	-0.00214735	0.00621132	0.730411	0.00353022	0.00890427	0.692757
cg09913796	-0.00125262	0.00275817	0.650879	0.000841018	0.00155163	0.589221	-0.000688578	0.00222435	0.75765
cg09913804	-0.00317694	0.023078	0.890834	-0.00641857	0.0129827	0.622304	0.00134612	0.0186114	0.942511
cg09913813	0.0183965	0.0169402	0.280564	-0.00449427	0.00952986	0.638421	-0.0169787	0.0136616	0.217355
cg09913824	0.00515073	0.00753462	0.496082	-0.00447349	0.00423866	0.294232	-0.00182904	0.00607635	0.764142
cg09913843	-0.0189976	0.00981721	0.0562994	0.00447471	0.00552275	0.42007	0.00483592	0.00791717	0.542952
cg09913882	-0.00652853	0.0114269	0.569283	0.00356888	0.00642829	0.580228	0.0101248	0.0092153	0.275004
cg09913912	0.0317891	0.0232172	0.174541	-0.0152889	0.013061	0.245041	-0.00413113	0.0187236	0.825904
cg09913932	-0.0124892	0.0102766	0.227616	0.00124984	0.00578118	0.829357	0.01154	0.00828763	0.167424
cg09913956	-0.0033223	0.00426913	0.438604	-0.00210814	0.00240163	0.382529	0.0063586	0.00344287	0.0682428
cg09914029	0.0193312	0.016836	0.254106	-0.0121974	0.00947125	0.201299	-0.0102338	0.0135775	0.453094
cg09914060	0.006884	0.0117871	0.560747	-0.00904089	0.00663091	0.176342	0.0016559	0.00950577	0.862123
cg09914069	-0.0366773	0.0353222	0.302046	0.012312	0.0198708	0.537178	-0.00338438	0.0284858	0.905707
cg09914121	0.00364882	0.00564188	0.519544	-0.00284438	0.00317388	0.372685	-0.00133611	0.00454993	0.769738
cg09914198	0.00235946	0.00826557	0.775989	-0.0108962	0.00464986	0.0214473	0.00266688	0.00666583	0.6901
cg09914207	-0.0119212	0.0067803	0.0823111	0.00040131	0.00381431	0.916456	0.0138852	0.00546802	0.0129266
cg09914214	-0.0177155	0.01395	0.207576	0.013481	0.00784769	0.0894685	0.00646329	0.0112501	0.56714
cg09914288	0.0112827	0.0130643	0.390222	-0.000488308	0.00734943	0.947182	-0.0118203	0.0105358	0.265058
cg09914304	-0.00136866	0.00834945	0.870182	-0.00533766	0.00469705	0.258988	0.00374163	0.00673348	0.579892
cg09914323	-0.018169	0.0194469	0.352801	0.01915	0.01094	0.0836482	0.0173093	0.0156831	0.272842
cg09914358	0.0117243	0.0142843	0.414066	0.00334352	0.00803574	0.678399	-0.00509725	0.0115197	0.659264
cg09914404	-0.00261069	0.00761124	0.732442	-0.00426754	0.00428176	0.321749	0.00293875	0.00613814	0.633333
cg09914444	-0.00440362	0.00979632	0.654202	0.0132791	0.005511	0.0181298	0.00598938	0.00790032	0.450477
cg09914480	0.0118636	0.0178963	0.509183	0.000805673	0.0100677	0.936405	-0.0267957	0.0144326	0.0668309
cg09914504	0.0051773	0.0150182	0.731145	0.00221467	0.00844862	0.793852	-0.00588721	0.0121116	0.62816
cg09914513	0.0158205	0.0113991	0.168804	-0.00630698	0.00641266	0.328143	-0.0096709	0.0091929	0.295783
cg09914542	-0.00171541	0.0136951	0.900616	-0.0021958	0.00770429	0.77633	-0.0087674	0.0110445	0.429509
cg09914555	0.0155885	0.0227654	0.495366	0.0109964	0.0128068	0.392955	-0.0218131	0.0183593	0.238094
cg09914581	0.000679745	0.00273524	0.804336	-0.000718158	0.00153873	0.641893	-0.000977284	0.00220585	0.658862
cg09914648	-0.0206494	0.00512335	0.00012084	0.00746504	0.00288218	0.0112891	0.0141328	0.00413177	0.000962625
cg09914667	-0.00914556	0.0169481	0.590869	0.00194948	0.00953428	0.838474	0.00794312	0.0136679	0.562677
cg09914723	0.0060133	0.0153292	0.695835	0.00323792	0.00862355	0.708244	-0.0133991	0.0123623	0.281489
cg09914736	-0.00228136	0.00838518	0.786227	-0.00632485	0.00471715	0.183551	0.00764224	0.00676229	0.261602
cg09914742	1.67893e-06	0.00356131	0.999625	-0.000961086	0.00200344	0.63266	-0.00129358	0.00287204	0.653566
cg09914773	0.00488976	0.0109793	0.65719	-0.0034671	0.00617648	0.576043	-0.00326476	0.00885432	0.713253
cg09914785	0.0188936	0.0113003	0.0982104	-0.0125837	0.00635707	0.0509983	-0.00973044	0.0091132	0.288665
cg09914843	0.00460946	0.00713902	0.520231	0.000419301	0.00401611	0.917094	0.00512154	0.00575731	0.376207
cg09914905	-0.00437179	0.00730032	0.550866	0.000114319	0.00410685	0.977858	0.00339401	0.0058874	0.56581
cg09914933	-0.000306349	0.00427541	0.943046	-0.00126939	0.00240516	0.599029	0.0025509	0.00344793	0.461439
cg09914956	0.000878244	0.00305991	0.774798	0.000882644	0.00172138	0.609453	-0.00180892	0.00246769	0.465548
cg09915005	0.0133752	0.00736196	0.0727733	-0.00511699	0.00414153	0.220036	-0.0145338	0.00593711	0.016424
cg09915072	0.0334069	0.0155146	0.0341312	-0.027229	0.00872785	0.00247172	-0.00907326	0.0125118	0.470337
cg09915092	0.00249295	0.00478234	0.603526	-0.00318553	0.00269035	0.23969	-0.00342509	0.00385676	0.377006
cg09915099	0.0066252	0.00595676	0.269182	-0.00123758	0.00335102	0.712812	-0.00459196	0.00480388	0.34184
cg09915124	0.00288047	0.00915421	0.75379	-0.00520404	0.00514977	0.315106	-0.000606626	0.00738248	0.934704
cg09915221	-0.00331348	0.00256654	0.200195	0.00340104	0.00144383	0.0207968	0.0012129	0.00206981	0.559433
cg09915232	0.00679117	0.0103694	0.514285	-0.00946777	0.00583339	0.108286	-0.0022865	0.00836248	0.785191
cg09915298	0.0207849	0.00833993	0.0146362	-0.00392543	0.00469169	0.40512	-0.0212051	0.0067258	0.0022347
cg09915299	0.00254183	0.00303523	0.404694	-0.0039845	0.00170749	0.0219811	-0.000525715	0.00244779	0.83046
cg09915357	-0.00463849	0.00879233	0.599179	-0.000169892	0.0049462	0.97268	0.00308255	0.00709064	0.664857
cg09915376	-0.00615398	0.0121625	0.614182	0.00683026	0.00684214	0.320984	0.00274686	0.00980857	0.780122
cg09915377	-0.0120369	0.00818951	0.14531	0.00881797	0.00460707	0.0589845	0.00342107	0.00660449	0.605809
cg09915396	-0.00125029	0.00594016	0.833797	0.00300285	0.00334169	0.371402	0.00402199	0.00479049	0.4035
cg09915421	-0.00158048	0.0282706	0.955549	-0.00595828	0.0159039	0.708859	-0.0064431	0.0227991	0.778168
cg09915452	-0.00629984	0.00851242	0.461293	-0.00117272	0.00478873	0.80713	0.00747186	0.0068649	0.279489
cg09915500	0.00132008	0.00311403	0.6727	0.00135163	0.00175182	0.442516	-0.0017564	0.00251134	0.486219
cg09915519	-0.00906025	0.00900086	0.316985	0.00671752	0.00506351	0.188177	0.00103659	0.00725881	0.886782
cg09915579	0.00952059	0.0192163	0.621565	-0.0147972	0.0108103	0.174667	-0.00217803	0.0154971	0.888562
cg09915601	0.00414693	0.0116424	0.722581	-0.0109147	0.00654955	0.0992982	-0.00571732	0.00938914	0.544195
cg09915668	0.0356471	0.0220401	0.109503	-0.00493649	0.0123988	0.691524	-0.0360979	0.0177744	0.045391
cg09915671	-0.121694	0.117825	0.304609	0.0272262	0.0662833	0.682285	0.0522169	0.0950207	0.584081
cg09915729	0.0128865	0.0215151	0.550799	-0.0223964	0.0121035	0.0677297	-0.00596269	0.017351	0.731958
cg09915762	0.0126866	0.0119825	0.292709	-0.000497088	0.00674085	0.941388	-0.0144466	0.00966337	0.13862
cg09915769	0.00231878	0.00309411	0.455676	-0.00203723	0.00174062	0.245108	-0.00242636	0.00249527	0.333618
cg09915835	-0.0021272	0.00316476	0.503309	0.000986366	0.00178036	0.581016	0.00150106	0.00255225	0.558002
cg09915883	0.0170922	0.0115246	0.141746	-0.00379617	0.00648328	0.559741	-0.00575434	0.00929413	0.537482
cg09915889	0.000218686	0.012055	0.985569	0.0116581	0.00678164	0.0892428	-0.00938225	0.00972185	0.337248
cg09915890	-0.000441488	0.00632867	0.944549	-0.00377518	0.00356025	0.29198	0.000814974	0.00510381	0.873512
cg09915926	0.00107307	0.0120139	0.929038	0.000576599	0.0067585	0.932212	0.000161778	0.00968868	0.986717
cg09915929	0.00611031	0.0184637	0.741507	-0.00415847	0.0103869	0.689898	0.0107627	0.0148902	0.471783
cg09915932	-0.000758574	0.00423651	0.85832	-0.00189702	0.00238328	0.428269	0.00281974	0.00341657	0.411503
cg09915940	0.00353846	0.00879153	0.688338	-0.00456552	0.00494575	0.358557	-0.000647673	0.00709	0.927429
cg09915950	-0.00697277	0.00786131	0.377596	-0.00810407	0.00442244	0.0703804	0.00676127	0.00633981	0.289228
cg09915968	-0.0044311	0.0083695	0.597885	-0.000651698	0.00470833	0.890241	0.00523432	0.00674965	0.440199
cg09915978	-0.00310759	0.0172658	0.857592	-0.0100922	0.00971299	0.301734	0.0112814	0.0139241	0.420085
cg09915983	0.00741373	0.00569907	0.19682	-0.00240176	0.00320606	0.455847	-0.000634504	0.00459606	0.890524
cg09915984	-0.00683759	0.0177939	0.70174	0.021468	0.0100101	0.0348357	-0.0030666	0.01435	0.831293
cg09916013	0.000526392	0.015385	0.972786	0.000654219	0.00865493	0.939924	-0.00696913	0.0124073	0.575802
cg09916020	0.0153807	0.0158683	0.335159	-0.00203563	0.00892684	0.820167	-0.00915449	0.0127971	0.476349
cg09916030	-0.016136	0.0283324	0.570502	0.0234095	0.0159386	0.145598	0.00719359	0.0228488	0.753659
cg09916155	0.00396997	0.00211083	0.0634285	-0.00067655	0.00118747	0.570355	-0.00330516	0.0017023	0.0555
cg09916157	-0.00551867	0.0114303	0.630473	0.0027455	0.00643023	0.670482	0.00773183	0.00921809	0.403953
cg09916174	0.00128299	0.00381009	0.737146	-0.000876225	0.0021434	0.683713	-0.00261285	0.00307268	0.397519
cg09916212	0.03822	0.0164161	0.0222766	-0.0236977	0.00923499	0.0120387	-0.0243962	0.0132389	0.0688487
cg09916228	-0.00845608	0.0198093	0.67055	-0.0155902	0.0111439	0.165453	0.00827037	0.0159754	0.606016
cg09916232	0.0133128	0.011676	0.257414	-0.00169321	0.00656845	0.7972	-0.00168037	0.00941623	0.858791
cg09916234	-0.0159537	0.0128263	0.216984	0.00994307	0.00721555	0.171818	0.0152993	0.0103439	0.14282
cg09916286	0.00170176	0.0157981	0.914472	-0.00662624	0.00888736	0.457977	0.00508382	0.0127405	0.690873
cg09916336	0.00465152	0.0123424	0.707207	-0.000913665	0.00694332	0.89562	-0.00249321	0.00995363	0.802819
cg09916342	-0.00899026	0.00653062	0.172241	-0.00177208	0.00367385	0.630798	0.00980636	0.00526667	0.0660634
cg09916357	0.0148424	0.0119521	0.217718	-0.00710719	0.00672374	0.293493	-0.0106764	0.00963885	0.271139
cg09916387	0.00317021	0.0127606	0.804395	-0.00117952	0.00717857	0.869876	0.0029339	0.0102909	0.776263
cg09916443	-0.0136146	0.00883381	0.126986	0.00566911	0.00496953	0.257168	0.0100373	0.00712409	0.162504
cg09916572	0.00180762	0.00471322	0.70229	-0.00488203	0.00265146	0.0690721	-0.0010705	0.00380102	0.778907
cg09916577	-0.000814434	0.00791212	0.918257	-0.00684931	0.00445102	0.127563	-0.000495284	0.00638079	0.938312
cg09916599	-0.00327169	0.0082659	0.69324	-0.00275573	0.00465005	0.555006	0.00303794	0.00666609	0.649746
cg09916651	-0.0124795	0.00819025	0.131295	-0.0028286	0.00460749	0.540912	0.0114287	0.00660509	0.0872086
cg09916663	0.0126973	0.0118012	0.285004	0.00316895	0.00663887	0.63435	-0.00362626	0.00951718	0.704137
cg09916668	-0.0234835	0.0207604	0.261167	0.020511	0.0116789	0.08265	0.0135739	0.0167424	0.419773
cg09916684	-0.00687971	0.0120461	0.56943	0.0019784	0.00677665	0.771041	0.00650431	0.0097147	0.504971
cg09916692	-0.00372592	0.0281234	0.894914	0.0112858	0.015821	0.477586	-0.00233632	0.0226803	0.918197
cg09916698	0.00177566	0.00493995	0.720152	-0.000216495	0.00277901	0.938088	-0.00379402	0.00398386	0.343622
cg09916765	0.0116684	0.0114131	0.309509	-0.0113709	0.00642054	0.0801414	-0.00462706	0.00920419	0.616467
cg09916783	0.00943158	0.0177046	0.595618	-0.001873	0.00995987	0.851282	-0.00173101	0.014278	0.90379
cg09916797	0.0212446	0.0137484	0.126004	-0.012296	0.00773429	0.115592	-0.0206977	0.0110875	0.0653839
cg09916810	-0.0143983	0.00772474	0.0657849	0.00727739	0.00434561	0.0976783	0.00626387	0.00622967	0.317515
cg09916840	-0.0607108	0.0519607	0.245913	0.0244335	0.0292309	0.405567	0.00358511	0.0419041	0.932021
cg09916853	-0.0028415	0.00370262	0.444952	-0.00241933	0.00208294	0.24869	0.00135726	0.002986	0.650598
cg09916886	0.0064468	0.0149462	0.667319	-0.0052527	0.00840812	0.53383	-0.00454297	0.0120535	0.707187
cg09916904	-0.0164544	0.0161207	0.310291	0.00351871	0.00906882	0.698985	0.0205878	0.0130006	0.117
cg09916962	-0.00180044	0.00741526	0.808743	-0.000518238	0.00417151	0.901424	0.000631127	0.00598009	0.916198
cg09917014	-0.0570046	0.0432728	0.191267	0.00688232	0.0243434	0.778081	0.0134578	0.0348976	0.700729
cg09917029	-0.0108469	0.0232455	0.641963	0.00205683	0.013077	0.875392	0.00219193	0.0187465	0.907196
cg09917056	0.0217725	0.0136845	0.115315	-0.00692536	0.00769834	0.37088	-0.0228154	0.011036	0.041742
cg09917111	0.00665621	0.0107726	0.538303	-0.00169055	0.00606019	0.780954	-0.00336212	0.00868762	0.699723
cg09917123	0.0128362	0.0071213	0.0750089	-0.00800014	0.00400614	0.049028	-0.00746199	0.00574302	0.19735
cg09917205	-0.000578714	0.00619447	0.925786	0.000481067	0.00348475	0.890528	0.00338111	0.00499558	0.500358
cg09917223	0.0248974	0.0237477	0.29742	-0.0163314	0.0133595	0.224914	-0.00848172	0.0191515	0.658982
cg09917274	0.00768765	0.00694955	0.271758	-0.00897367	0.00390953	0.0241769	-0.00351111	0.00560452	0.53268
cg09917325	-7.84834e-05	0.0116299	0.994631	-0.00705917	0.00654249	0.283652	-0.000671911	0.00937902	0.943057
cg09917360	-0.0158431	0.0106188	0.139404	0.00384565	0.00597366	0.52146	0.00900766	0.00856357	0.295846
cg09917394	0.0108675	0.0211013	0.60788	-0.0142333	0.0118707	0.233849	-0.0193864	0.0170173	0.257813
cg09917446	-0.00886316	0.0101373	0.384413	0.00708544	0.00570283	0.21749	0.0120071	0.00817532	0.145606
cg09917486	-0.0012293	0.0057538	0.831331	0.00427445	0.00323684	0.190193	-0.000447176	0.00464019	0.923453
cg09917488	-0.00177143	0.00372	0.635159	0.0018791	0.00209271	0.371762	-0.000305062	0.00300002	0.919245
cg09917506	0.000469348	0.0019477	0.810154	0.00194752	0.00109569	0.0790742	-0.000431083	0.00157073	0.784407
cg09917562	-0.0141772	0.0145389	0.332268	0.0131581	0.00817898	0.111374	0.0136487	0.011725	0.247655
cg09917566	0.0128405	0.02229	0.566092	-0.00848169	0.0125394	0.500621	-0.00897494	0.0179759	0.618875
cg09917591	0.0038863	0.00750595	0.605969	0.00102409	0.00422253	0.808953	-0.00751209	0.00605323	0.218018
cg09917597	0.0100634	0.0081623	0.221006	-0.00442415	0.00459177	0.338032	-0.00310031	0.00658255	0.638855
cg09917729	0.00145672	0.00625322	0.816356	0.000307251	0.0035178	0.930605	-0.000518398	0.00504295	0.918367
cg09917783	-0.0187029	0.00931859	0.0479213	0.0153308	0.00524224	0.00442243	0.00598047	0.00751504	0.428365
cg09917805	-0.0146336	0.0257288	0.571017	-0.000763337	0.014474	0.958064	0.0146337	0.0207492	0.482575
cg09917807	4.04731e-05	0.00471612	0.993173	3.53293e-05	0.00265309	0.989407	6.76077e-05	0.00380335	0.985859
cg09917815	0.00843681	0.0164216	0.60875	7.24359e-05	0.00923809	0.993762	-0.0122297	0.0132433	0.35838
cg09917907	0.00179053	0.0114128	0.875706	-0.00286397	0.00642038	0.656678	8.86405e-05	0.00920397	0.992339
cg09917979	-0.0133133	0.00608582	0.0314448	0.00702805	0.00342362	0.0431663	0.00865322	0.00490795	0.0814773
cg09918008	0.00514324	0.0145361	0.724345	-0.00955154	0.00817737	0.246054	-0.00157796	0.0117227	0.893241
cg09918038	0.00466191	0.0196931	0.813437	0.00760121	0.0110785	0.494503	-0.0153369	0.0158816	0.336933
cg09918066	-0.00200184	0.00880063	0.820608	-0.00230496	0.00495087	0.642716	0.00206386	0.00709734	0.771918
cg09918077	-0.0175035	0.0186872	0.351588	0.016444	0.0105126	0.121482	0.01115	0.0150704	0.461424
cg09918085	-0.00714891	0.01706	0.676239	0.00255532	0.00959722	0.790687	0.00593108	0.0137581	0.66749
cg09918091	0.00741686	0.00782461	0.345874	0.000206561	0.0044018	0.962682	-0.00417132	0.00631022	0.510373
cg09918094	-0.00218318	0.0180174	0.903842	0.00310537	0.0101358	0.760068	-0.00578859	0.0145303	0.691347
cg09918110	-0.00121036	0.00537885	0.822502	0.00134543	0.00302591	0.657714	0.00380687	0.00433781	0.382634
cg09918119	-0.000541069	0.00658651	0.934722	-0.00506595	0.00370529	0.175161	-0.000260383	0.00531174	0.961018
cg09918225	0.0179415	0.0128734	0.167047	-0.00659963	0.00724206	0.364719	-0.018031	0.0103819	0.0860496
cg09918296	-0.00056265	0.00541604	0.917505	0.00190938	0.00304684	0.532552	-0.00234707	0.00436781	0.592426
cg09918318	0.121075	0.0445685	0.00798959	-0.0586394	0.0250724	0.0216925	-0.0684723	0.0359426	0.0601559
cg09918342	-0.00883351	0.00793525	0.268761	-0.00194349	0.00446404	0.6644	0.00730989	0.00639944	0.256549
cg09918394	-0.0269724	0.0342631	0.433346	0.0107974	0.019275	0.576832	0.0177922	0.0276318	0.521372
cg09918428	0.00550999	0.00676354	0.417543	-0.000528917	0.00380488	0.889771	-0.00527069	0.00545451	0.336635
cg09918454	-0.009783	0.022894	0.670229	0.0218272	0.0128792	0.0937809	0.0136028	0.0184631	0.463299
cg09918512	-0.0261272	0.0184324	0.160003	0.0182793	0.0103693	0.0815234	0.00697119	0.014865	0.640293
cg09918546	-0.0161744	0.01166	0.169016	-0.00437763	0.00655942	0.506337	0.0138221	0.00940328	0.145274
cg09918563	0.0173444	0.0156202	0.269967	-0.00705724	0.00878729	0.424146	-0.0187129	0.0125971	0.141111
cg09918581	0.00802138	0.0325657	0.806033	-0.00258482	0.0183201	0.888131	0.000525107	0.0262628	0.984095
cg09918599	0.0137473	0.0124993	0.274505	-0.00448652	0.00703159	0.525155	-0.0146238	0.0100802	0.150529
cg09918605	0.00333258	0.00329502	0.314696	-0.00081614	0.00185364	0.660845	-0.00140475	0.0026573	0.598435
cg09918634	0.0126096	0.00677706	0.0662536	0.00117911	0.00381249	0.757869	-0.0153452	0.00546541	0.00618776
cg09918657	-0.0488189	0.0368608	0.188916	0.00172674	0.0207363	0.933832	0.0339154	0.0297266	0.257112
cg09918671	0.00980103	0.0157721	0.535988	-0.00742682	0.00887269	0.404916	-0.0169821	0.0127195	0.1854
cg09918674	0.00390507	0.0171662	0.820592	0.0088648	0.00965701	0.361234	-0.0075315	0.0138438	0.587843
cg09918713	-0.00866661	0.0245888	0.725365	0.00140622	0.0138326	0.919267	0.0140974	0.0198298	0.479081
cg09918744	0.0341417	0.0268006	0.206166	-0.00670537	0.0150769	0.657634	-0.0299485	0.0216135	0.169483
cg09918747	-0.00136583	0.00776182	0.860738	-0.00137563	0.00436647	0.753501	-0.000102319	0.00625958	0.986997
cg09918751	0.0010018	0.00844551	0.905857	-0.00859023	0.00475109	0.0741346	-0.00306314	0.00681094	0.654044
cg09918756	0.00203982	0.00758287	0.788579	-0.00249664	0.00426581	0.559918	-0.00418904	0.00611527	0.495199
cg09918809	0.00450761	0.00230122	0.0534159	-0.00247058	0.00129457	0.059712	-0.0026473	0.00185583	0.157394
cg09918917	0.0115665	0.014237	0.418818	-0.00423313	0.00800915	0.598504	-0.0106677	0.0114816	0.355459
cg09918929	0.0057446	0.00565267	0.312388	0.00119555	0.00317996	0.707881	-0.0106688	0.00455864	0.0216084
cg09919074	-0.0186687	0.0188457	0.32469	0.0151673	0.0106018	0.156202	0.00292741	0.0151983	0.847721
cg09919098	-0.00128771	0.00622478	0.836607	-0.000548689	0.0035018	0.875863	0.00314241	0.00502002	0.533008
cg09919124	-0.000359042	0.00629778	0.95467	-0.0013765	0.00354287	0.698598	-0.00243098	0.00507889	0.633421
cg09919193	-0.00406183	0.0119569	0.734917	0.00373377	0.00672647	0.580294	0.00462392	0.00964276	0.632799
cg09919215	-0.0285661	0.0158734	0.075469	0.0109058	0.00892971	0.225353	0.0254589	0.0128012	0.0499421
cg09919308	-0.000319163	0.00754637	0.966364	-0.0043761	0.00424527	0.305551	0.00114722	0.00608583	0.850928
cg09919310	-0.00840465	0.0203644	0.680856	-0.00411823	0.0114562	0.72013	0.0293521	0.016423	0.077461
cg09919392	-0.000840259	0.0133303	0.949888	-0.00257343	0.00749906	0.73232	0.000681929	0.0107503	0.94957
cg09919412	0.00283975	0.00456441	0.535509	0.00140004	0.00256775	0.587015	-0.00191058	0.003681	0.605082
cg09919471	0.00270599	0.0111754	0.809257	-0.00548497	0.00628683	0.385419	-0.00227601	0.00901252	0.801235
cg09919522	-0.00575498	0.0175361	0.743584	-0.0179898	0.00986509	0.0717303	0.00994606	0.0141421	0.483796
cg09919524	0.0111013	0.0194432	0.569532	0.00356607	0.0109379	0.745205	-0.0122584	0.0156801	0.436516
cg09919570	-0.0476152	0.038148	0.215396	0.0351502	0.0214604	0.105138	0.0304273	0.0307647	0.325455
cg09919577	0.00777412	0.00885169	0.382277	0.000128794	0.00497959	0.979426	-0.000946726	0.00713851	0.894806
cg09919578	0.0170133	0.0119926	0.159656	-0.0129303	0.00674651	0.0586499	-0.0224891	0.00967149	0.0224391
cg09919618	0.0240466	0.0141122	0.0920426	-0.0028744	0.00793893	0.718202	-0.0164611	0.0113809	0.151747
cg09919636	-0.00572915	0.0109584	0.602466	-0.00298384	0.00616472	0.629617	0.00483001	0.00883746	0.586128
cg09919666	0.00159514	0.00694659	0.818932	-0.000115541	0.00390786	0.976482	0.00618917	0.00560213	0.272368
cg09919707	0.00467522	0.0139859	0.738991	0.0128222	0.00786789	0.106869	-0.0121266	0.011279	0.285352
cg09919727	-0.0134846	0.00582242	0.0229679	0.00268166	0.00327545	0.415238	0.00826048	0.00469554	0.0821387
cg09919743	-0.0176751	0.0117447	0.136046	0.00956566	0.00660707	0.151354	0.0144973	0.00947159	0.129579
cg09919756	-0.0222	0.0102538	0.0331862	0.00917024	0.00576833	0.115603	0.0178315	0.00826922	0.0338796
cg09919809	-0.025078	0.0213327	0.243051	-0.0247342	0.0120009	0.0423564	0.00756705	0.0172039	0.661166
cg09919819	-0.00508174	0.0108108	0.639514	0.000324869	0.0060817	0.957525	0.00605769	0.00871844	0.489067
cg09919868	-0.0137269	0.0141579	0.335017	0.00557619	0.00796465	0.485766	-0.00168374	0.0114178	0.883113
cg09919879	0.00179005	0.00931044	0.847995	-0.00589273	0.00523766	0.263727	-2.53375e-05	0.00750848	0.997315
cg09919882	0.0181351	0.0212797	0.396483	0.00729176	0.011971	0.544072	-0.0219408	0.0171611	0.204547
cg09919901	0.000252201	0.0132494	0.984858	-0.00227666	0.00745358	0.760774	0.000715082	0.0106851	0.9468
cg09919917	0.00048413	0.00990551	0.961134	-0.00632198	0.00557242	0.259769	0.00135245	0.00798837	0.865962
cg09919947	-0.00462523	0.0143303	0.747671	-0.00271133	0.00806165	0.737455	0.00631187	0.0115568	0.586387
cg09919982	0.00397559	0.0103315	0.701346	-0.00732167	0.00581209	0.211214	0.00149114	0.00833195	0.85839
cg09919988	-0.00458437	0.0144398	0.751656	-0.00311929	0.0081232	0.701939	0.00719189	0.011645	0.538495
cg09919995	0.0079846	0.0160869	0.620934	0.00868922	0.00904981	0.3397	-0.00110354	0.0129734	0.932412
cg09920061	0.00701276	0.0140107	0.617996	-0.000846908	0.00788183	0.914685	-0.00624134	0.011299	0.582139
cg09920067	-0.00192627	0.00707557	0.786096	-0.00064067	0.00398042	0.872511	0.005259	0.00570615	0.359327
cg09920072	0.0127217	0.00664243	0.058827	-0.00422326	0.00373675	0.261573	-0.00737512	0.00535684	0.1722
cg09920145	-0.000549972	0.00264094	0.835533	-0.000725017	0.00148568	0.626804	-0.000146332	0.0021298	0.945384
cg09920172	-0.0701739	0.0380145	0.0683763	0.0378011	0.0213854	0.0807139	0.00293015	0.0306571	0.92408
cg09920194	-0.0360848	0.0284282	0.207788	0.0301076	0.0159925	0.0631748	0.0264557	0.0229262	0.251755
cg09920228	0.0236691	0.0126519	0.0648143	-0.0106735	0.00711741	0.137416	-0.0155593	0.0102032	0.130986
cg09920268	0.0239255	0.0285947	0.405101	-0.00487119	0.0160862	0.762768	-0.00528951	0.0230604	0.819127
cg09920353	0.00196934	0.0132598	0.882284	0.000603495	0.0074594	0.935709	0.00368726	0.0106935	0.731085
cg09920427	0.00686506	0.00515202	0.186257	-0.00120427	0.00289831	0.678816	-0.00213662	0.00415488	0.608416
cg09920522	0.00105582	0.00414042	0.799336	-0.000922176	0.00232923	0.693159	-0.000513033	0.00333907	0.878254
cg09920550	-0.00682958	0.00803059	0.397467	-0.0014185	0.00451767	0.754299	0.00815158	0.00647633	0.211595
cg09920555	0.00694275	0.0107317	0.519414	-0.00739436	0.00603718	0.224033	-0.00539613	0.00865463	0.534628
cg09920557	-0.00460159	0.00472447	0.332825	0.00939493	0.00265779	0.000662935	0.0035308	0.00381009	0.356707
cg09920605	-0.0145482	0.0111482	0.195421	0.00831115	0.00627149	0.188647	0.00713521	0.00899053	0.429617
cg09920708	-0.00318867	0.0146763	0.828522	0.0108797	0.00825629	0.191128	-0.000394235	0.0118358	0.973507
cg09920725	-0.00226646	0.00381916	0.55446	0.00176977	0.0021485	0.412402	0.00082143	0.00307999	0.790347
cg09920733	-0.00180408	0.00733936	0.806423	0.000825912	0.00412882	0.84193	-0.000275693	0.00591889	0.962958
cg09920736	-0.0027096	0.00849352	0.750494	0.00211481	0.0047781	0.659175	0.00716166	0.00684966	0.298733
cg09920804	-0.0175503	0.0249273	0.483319	0.026076	0.014023	0.0664146	0.00981511	0.0201028	0.626633
cg09920855	-0.0220423	0.0144593	0.131112	0.00635494	0.00813421	0.43682	0.00743465	0.0116608	0.525464
cg09920938	-0.00181686	0.00923712	0.844539	-0.00109223	0.00519641	0.834023	0.00672022	0.00744934	0.369541
cg09920962	-0.024212	0.0399248	0.545838	0.02904	0.02246	0.199527	0.0202064	0.0321977	0.531966
cg09920974	0.00407083	0.0117834	0.730594	-0.00186037	0.00662887	0.779664	0.000771606	0.00950284	0.935476
cg09921053	-0.0172795	0.00929884	0.0665958	-0.00123365	0.00523113	0.814133	0.00903409	0.00749912	0.231668
cg09921085	0.00311102	0.00877202	0.723728	-0.00276671	0.00493477	0.576507	0.00609729	0.00707426	0.391169
cg09921143	-0.0053345	0.0119377	0.656112	0.00648742	0.00671566	0.336778	0.00324451	0.00962726	0.736938
cg09921266	0.00485633	0.025189	0.847579	-0.00613878	0.0141703	0.665956	0.00143876	0.0203139	0.943702
cg09921291	-0.0167217	0.0466084	0.720656	-0.00174491	0.0262199	0.947097	0.00903836	0.0375877	0.810552
cg09921370	0.000424859	0.00825225	0.959061	0.0066322	0.00464237	0.156777	-0.00426893	0.00665509	0.522954
cg09921385	0.00993515	0.00814459	0.225897	-0.00757132	0.00458181	0.102127	-0.00729669	0.00656827	0.269744
cg09921390	0.0200272	0.0122413	0.105529	-0.00694262	0.00688642	0.316238	-0.0181673	0.00987205	0.0692177
cg09921392	-0.00451934	0.00405532	0.268239	0.00325275	0.00228135	0.157588	0.0024245	0.00327044	0.460531
cg09921423	-0.00768743	0.0100823	0.447892	-0.00392908	0.00567188	0.490367	0.00105576	0.00813095	0.896996
cg09921459	0.00554894	0.0116318	0.63455	0.00749253	0.00654354	0.255412	-0.00372819	0.00938052	0.692039
cg09921497	0.00388085	0.0116837	0.740587	-0.00607035	0.00657278	0.35833	-0.00456234	0.00942244	0.629489
cg09921507	0.000219711	0.0155391	0.988752	0.00404026	0.00874166	0.64513	-0.00829771	0.0125316	0.509672
cg09921548	0.0340394	0.0179139	0.0608015	-0.0215812	0.0100776	0.035096	-0.0198572	0.0144468	0.172899
cg09921555	0.000603385	0.0145825	0.967092	-0.00390817	0.00820351	0.63501	6.35824e-06	0.0117602	0.99957
cg09921707	-0.00262878	0.00339023	0.440256	0.00067253	0.0019072	0.725241	0.00250021	0.00273407	0.363061
cg09921719	0.0119207	0.0100239	0.237659	-0.0102747	0.00563902	0.0719609	-0.00674525	0.00808384	0.406388
cg09921810	0.00423777	0.0044439	0.342982	-0.004787	0.00249995	0.0588765	-0.000228049	0.00358381	0.949412
cg09921821	-0.0043726	0.00392288	0.268146	-0.00311353	0.00220685	0.161939	0.00364933	0.00316364	0.251928
cg09921884	-0.0166058	0.00827663	0.0479989	0.00696033	0.00465608	0.138647	0.00450338	0.00667475	0.501704
cg09922001	0.0244764	0.0185165	0.189758	0.00170262	0.0104166	0.87055	-0.00698795	0.0149328	0.641011
cg09922085	-0.00698102	0.0246445	0.77766	-0.00884756	0.013864	0.525079	0.00292179	0.0198748	0.883472
cg09922087	-0.0295718	0.0200375	0.143686	0.0227536	0.0112722	0.0466869	0.0166912	0.0161594	0.304575
cg09922092	-0.00162713	0.0110508	0.88329	-0.00479516	0.00621669	0.442647	0.006847	0.00891197	0.444443
cg09922103	0.0199174	0.0128813	0.125764	-0.00096448	0.00724645	0.894431	-0.00538643	0.0103882	0.605446
cg09922115	-0.00334607	0.00312845	0.287845	0.00078077	0.00175994	0.658433	0.0025138	0.00252297	0.3219
cg09922117	-0.000292899	0.00306974	0.92421	-0.000437396	0.0017269	0.800661	0.00137321	0.00247561	0.580561
cg09922119	0.00201571	0.00749857	0.788726	0.00220728	0.00421838	0.60216	0.0022681	0.00604728	0.708549
cg09922170	0.0265263	0.0155049	0.0907597	-0.00187684	0.0087224	0.830146	-0.0141305	0.012504	0.261622
cg09922188	-0.0204374	0.0326341	0.532822	0.0277389	0.0183585	0.134509	0.00335636	0.026318	0.898821
cg09922219	-0.000388368	0.0158173	0.980469	-0.00336554	0.00889815	0.706203	-0.0136806	0.012756	0.286539
cg09922266	-0.00827442	0.00703451	0.242774	0.00501232	0.00395732	0.20876	0.00373583	0.00567303	0.511981
cg09922349	0.0168669	0.00955994	0.081268	-0.00720724	0.00537802	0.183775	-0.0168188	0.00770968	0.031906
cg09922429	0.00143298	0.0105125	0.891897	0.00594875	0.00591389	0.317322	-0.000777718	0.00847788	0.927125
cg09922430	0.00885034	0.00859416	0.306021	0.00354399	0.00483471	0.465557	-0.00734531	0.00693083	0.292236
cg09922435	-0.000931387	0.00371933	0.802868	-0.000942628	0.00209234	0.653487	0.00174946	0.00299948	0.561265
cg09922452	0.0182118	0.0253778	0.474956	0.00369547	0.0142765	0.796377	-0.0224263	0.0204661	0.276271
cg09922481	0.0217024	0.0350098	0.536986	-0.0179214	0.019695	0.365423	-0.0174173	0.0282339	0.538953
cg09922561	0.0421707	0.0352403	0.234765	-0.00863442	0.0198247	0.664276	-0.0301017	0.0284198	0.292519
cg09922572	-0.0183032	0.0154721	0.240116	0.0105102	0.00870395	0.230582	0.00245604	0.0124776	0.844425
cg09922579	0.0543841	0.049341	0.273482	0.00802481	0.0277572	0.773203	-0.0772063	0.0397914	0.0556617
cg09922604	-0.000190055	0.018368	0.991769	0.00435081	0.010333	0.674775	-0.00393627	0.014813	0.79109
cg09922628	-0.000887554	0.00345344	0.797795	0.000745306	0.00194276	0.702209	0.00191783	0.00278505	0.49294
cg09922639	-0.00105662	0.0101365	0.917225	0.0039541	0.00570238	0.489941	-0.00161114	0.00817467	0.844228
cg09922723	0.000679536	0.0136099	0.960296	-0.00749537	0.00765634	0.330371	0.000225847	0.0109758	0.983631
cg09922736	0.00260381	0.00264838	0.328314	-0.000851822	0.00148986	0.569004	-0.0023482	0.0021358	0.274678
cg09922745	0.00686479	0.0256027	0.789251	0.00765245	0.014403	0.596591	-0.013674	0.0206475	0.509596
cg09922770	-0.0066849	0.0050718	0.191027	-6.13516e-05	0.00285318	0.982895	0.00447404	0.00409019	0.277113
cg09922785	0.00247389	0.0138787	0.85895	0.00409547	0.00780759	0.601262	-4.50035e-05	0.0111926	0.996801
cg09922895	0.0310647	0.0280595	0.271374	-0.0300961	0.0157851	0.0599494	-0.0200665	0.0226288	0.377707
cg09922935	-0.000412284	0.00250446	0.869634	0.00045029	0.0014089	0.750054	0.00171011	0.00201974	0.39954
cg09922947	0.0115459	0.01011	0.256649	-0.00440659	0.00568746	0.440613	-0.0108231	0.00815328	0.187912
cg09923032	-0.000948671	0.0103278	0.927029	-0.00121038	0.00581001	0.835472	0.00145959	0.00832897	0.861306
cg09923041	-0.0150791	0.00911028	0.101578	0.00961517	0.00512506	0.0640726	0.0124931	0.00734706	0.0927078
cg09923071	-0.00170117	0.0113137	0.880834	0.00166696	0.00636461	0.794024	0.0136174	0.00912401	0.139276
cg09923107	-0.0267963	0.0255467	0.297191	0.0260979	0.0143715	0.0729045	0.0189126	0.0206024	0.361226
cg09923292	-0.00196145	0.00753025	0.795127	0.00569052	0.0042362	0.182748	0.000267305	0.00607283	0.964994
cg09923293	0.00235236	0.00544068	0.666571	0.00161597	0.0030607	0.598892	-0.0004657	0.00438768	0.915723
cg09923296	-0.0226532	0.0161523	0.164417	0.00533091	0.00908662	0.558976	0.00703999	0.0130262	0.5903
cg09923314	0.000904981	0.0031524	0.774752	-0.00315378	0.00177341	0.0789186	0.000163506	0.00254228	0.948871
cg09923345	-0.0212043	0.02516	0.401716	0.0280919	0.0141539	0.0503987	0.0116132	0.0202904	0.568598
cg09923354	0.00927221	0.0129659	0.476494	0.00667826	0.00729409	0.362482	-0.0148851	0.0104565	0.158243
cg09923443	-0.0180644	0.0183842	0.328592	0.0177553	0.0103422	0.0896615	0.00965922	0.0148261	0.516481
cg09923456	-0.00870877	0.0126183	0.491966	0.00526744	0.0070985	0.460102	0.00288378	0.0101761	0.777569
cg09923593	0.0314235	0.0279733	0.264457	-0.0148513	0.0157366	0.347975	-0.0281947	0.0225593	0.214801
cg09923626	0.00417648	0.0140808	0.767489	-0.00766323	0.00792125	0.336075	-0.00559036	0.0113555	0.623775
cg09923648	-0.0117535	0.0154364	0.448517	-0.0028113	0.0086839	0.746932	-0.00048791	0.0124488	0.968828
cg09923656	-0.00600275	0.00691065	0.387499	-0.000963251	0.00388764	0.804908	0.0012157	0.00557314	0.827847
cg09923668	-0.00849391	0.0149413	0.571205	-0.000802926	0.00840537	0.924122	0.00225676	0.0120496	0.85188
cg09923671	-0.025538	0.00975667	0.010484	0.00900695	0.00548869	0.104493	0.0179599	0.00786834	0.0249535
cg09923715	0.0179634	0.0240949	0.458011	0.00450552	0.0135548	0.74041	-0.0164704	0.0194315	0.399035
cg09923740	-0.00744266	0.0083686	0.376322	-5.56987e-05	0.00470782	0.990588	0.00274923	0.00674892	0.684769
cg09923756	0.00142427	0.00327147	0.664405	0.000345296	0.00184039	0.851621	-0.00189186	0.0026383	0.475293
cg09923769	-0.029823	0.0103373	0.00495916	0.00378493	0.00581532	0.516896	0.020883	0.00833658	0.0141539
cg09923796	-0.00535834	0.0120494	0.657669	-0.00620401	0.0067785	0.36265	0.00277117	0.00971735	0.776202
cg09923803	0.0128213	0.0133526	0.339676	-0.00899669	0.00751164	0.234363	-0.00628407	0.0107683	0.561056
cg09923828	0.00175269	0.00877998	0.842251	0.00737663	0.00493925	0.139016	-0.00712978	0.00708068	0.316824
cg09923855	0.00245273	0.00687034	0.721975	-0.000831109	0.00386496	0.830254	0.00360939	0.00554063	0.51652
cg09923921	-0.00616614	0.0128375	0.632232	-0.00661876	0.00722185	0.362002	0.00527269	0.0103529	0.611865
cg09923953	-0.035269	0.016257	0.0328395	0.0105439	0.00914552	0.25218	0.0192259	0.0131106	0.146219
cg09923954	0.00244608	0.0184396	0.894781	0.0118444	0.0103734	0.256741	-0.00634168	0.0148708	0.670856
cg09923978	-0.014142	0.0131253	0.284322	0.0116719	0.00738374	0.117647	-0.00185185	0.010585	0.861534
cg09924009	-0.0123425	0.00762802	0.109358	-0.000839414	0.0042912	0.84538	0.0102478	0.00615168	0.099424
cg09924010	-0.0128551	0.0128917	0.321518	0.00992672	0.00725234	0.174681	0.00239157	0.0103966	0.818619
cg09924028	0.0121098	0.0212928	0.571043	-0.0167032	0.0119785	0.166821	-0.00461034	0.0171718	0.788978
cg09924064	0.00196461	0.00328361	0.551226	-0.0022506	0.00184722	0.226453	-0.000928439	0.00264809	0.72675
cg09924085	0.00454919	0.00293541	0.124914	-0.00252245	0.00165134	0.130345	-0.00406619	0.00236729	0.0895004
cg09924133	-0.00360681	0.0106385	0.73542	0.00202336	0.00598476	0.736133	-0.00135749	0.00857949	0.874654
cg09924165	0.00236559	0.00286764	0.411724	-0.00131819	0.00161321	0.416144	-0.000538318	0.00231263	0.816497
cg09924322	-0.0166881	0.00933508	0.0773919	0.00159272	0.00525153	0.762413	0.0125151	0.00752835	0.100117
cg09924336	0.0027798	0.00329896	0.401801	-0.000848987	0.00185586	0.648505	-0.00262753	0.00266048	0.326143
cg09924353	0.00425472	0.0118813	0.721155	0.00976464	0.00668394	0.147727	-0.00346146	0.00958179	0.718806
cg09924366	0.0153467	0.0216835	0.481031	-0.0123336	0.0121982	0.314838	-0.0244816	0.0174868	0.165152
cg09924489	-0.00405562	0.00834136	0.628072	-0.00324917	0.0046925	0.490563	0.00465009	0.00672695	0.491284
cg09924551	-0.0317102	0.0198025	0.113015	-0.00516779	0.01114	0.64391	0.0280727	0.0159698	0.0823718
cg09924579	0.0135441	0.0137671	0.328005	-0.00855228	0.0077448	0.272596	-0.00826471	0.0111026	0.458691
cg09924653	0.0171757	0.0153243	0.265524	-0.0130299	0.00862083	0.134383	-0.0124263	0.0123584	0.317516
cg09924663	0.00445512	0.0169371	0.793158	0.00650519	0.00952812	0.496631	0.00212163	0.0136591	0.876931
cg09924669	0.00360313	0.0103191	0.727824	-0.00360915	0.00580509	0.535789	-0.000452263	0.00832191	0.956787
cg09924689	0.0264647	0.0261367	0.314148	-0.0104863	0.0147034	0.477683	-0.0384615	0.0210781	0.071558
cg09924785	-0.00300914	0.00865418	0.728918	0.00439341	0.00486848	0.369385	-0.00304843	0.00697923	0.663374
cg09924845	0.0068775	0.00796726	0.390445	0.00154232	0.00448204	0.731613	-0.006674	0.00642525	0.301884
cg09924848	-0.0259141	0.0276344	0.351031	0.0268312	0.0155459	0.0879935	0.0255518	0.0222859	0.254787
cg09924998	-0.00461495	0.0151204	0.76095	-0.00428928	0.00850611	0.615385	0.000479075	0.012194	0.968753
cg09925014	-0.0225852	0.0127607	0.0803305	0.010861	0.00717865	0.134001	0.013729	0.010291	0.185743
cg09925057	-0.00818426	0.016014	0.610629	-0.00311688	0.00900883	0.730212	-0.00499637	0.0129147	0.699815
cg09925075	0.0221104	0.0136404	0.108733	-0.00314926	0.00767351	0.68254	-0.014389	0.0110004	0.194384
cg09925124	0.000718814	0.0113188	0.949512	-0.00112079	0.00636746	0.860698	-0.00383167	0.0091281	0.675715
cg09925166	-0.00989757	0.0117089	0.400316	0.00617877	0.00658694	0.350885	-0.00169898	0.00944275	0.85764
cg09925283	0.000275513	0.020946	0.989536	0.019871	0.0117833	0.0953935	-0.0054827	0.016892	0.746302
cg09925322	-0.00830164	0.0111984	0.460539	-0.00221669	0.00629973	0.725806	0.0116606	0.00903101	0.200144
cg09925352	0.00175682	0.0105016	0.867539	-0.0093044	0.00590776	0.118984	0.00540487	0.00846909	0.525067
cg09925408	-0.0307132	0.0201516	0.131195	0.0254485	0.0113365	0.0273751	0.0287934	0.0162514	0.0800202
cg09925428	-3.09327e-05	0.00316339	0.992221	-0.000862412	0.00177959	0.629198	0.000358647	0.00255114	0.888532
cg09925467	-0.0143198	0.0130432	0.275359	0.00942097	0.00733757	0.202653	0.00699296	0.0105188	0.507974
cg09925547	-0.00677313	0.0135715	0.61902	0.00226536	0.00763476	0.767407	-0.00176284	0.0109449	0.872424
cg09925551	0.0134947	0.0225372	0.550914	0.00229315	0.0126785	0.856901	-0.0132211	0.0181753	0.468966
cg09925562	0.00237218	0.00379815	0.533931	-0.00219464	0.00213668	0.307276	-0.002822	0.00306305	0.359499
cg09925572	0.00234792	0.0344638	0.945844	-0.0106235	0.0193879	0.585165	-0.00184287	0.0277936	0.94729
cg09925599	-0.00894758	0.0137113	0.515794	-0.00789823	0.00771339	0.308758	0.00482852	0.0110576	0.663457
cg09925620	0.00811709	0.00561071	0.151655	-0.00519718	0.00315635	0.103337	-0.005348	0.0045248	0.24053
cg09925621	0.00671193	0.00898057	0.456895	-0.004544	0.00505209	0.370965	-0.00365378	0.00724245	0.615219
cg09925682	0.00021208	0.0778572	0.997833	0.00504819	0.0437992	0.908513	0.0230381	0.0627885	0.714594
cg09925689	0.00109762	0.00910645	0.904346	0.00443491	0.0051229	0.38909	-0.00814883	0.00734396	0.270303
cg09925691	-0.0136532	0.0164739	0.40955	0.0120586	0.0092675	0.196717	0.00270366	0.0132855	0.839227
cg09925736	0.00298372	0.0114364	0.794802	0.004201	0.00643362	0.515534	-0.00737496	0.00922295	0.426153
cg09925747	0.0476662	0.0318125	0.137747	-0.029959	0.0178964	0.0978019	-0.0515539	0.0256554	0.0476596
cg09925769	-0.00853109	0.0169043	0.615098	-0.00252799	0.00950967	0.791011	0.0149434	0.0136326	0.276111
cg09925823	-0.000961237	0.00414773	0.817289	0.00102554	0.00233334	0.661402	-0.000791575	0.00334496	0.8135
cg09925855	0.00744349	0.00648244	0.254084	0.00020086	0.00364675	0.956205	-0.00916035	0.00522781	0.0833396
cg09925887	-0.00969448	0.0108577	0.374448	0.00343786	0.00610807	0.575026	0.00626232	0.00875625	0.476456
cg09925987	0.00452693	0.00528801	0.394364	-0.00200862	0.00297481	0.501377	-0.00537257	0.00426456	0.211183
cg09926017	0.0203666	0.0153491	0.188096	-0.000984539	0.00863474	0.90949	-0.0200463	0.0123784	0.109053
cg09926027	-0.0158166	0.00618984	0.0123913	0.00546632	0.00348214	0.120174	0.0131839	0.00499184	0.00983319
cg09926046	0.00313806	0.0078629	0.690822	-0.00677178	0.00442334	0.129503	0.000677113	0.0063411	0.915214
cg09926069	0.00873618	0.0112685	0.440327	0.00279735	0.00633916	0.66013	-0.00636846	0.00908753	0.485348
cg09926135	-0.000279095	0.00933717	0.976224	8.20296e-05	0.0052527	0.987577	0.000564412	0.00753003	0.940427
cg09926152	-0.0026045	0.00701626	0.711405	-0.00529686	0.00394705	0.183177	0.00202437	0.00565831	0.721403
cg09926178	-0.0084731	0.0208491	0.685469	0.00717087	0.0117288	0.542574	0.00063384	0.0168139	0.970017
cg09926212	0.00378653	0.00472921	0.425557	0.00341818	0.00266046	0.202349	-0.00204921	0.00381391	0.592465
cg09926257	-0.00230859	0.012875	0.858123	-0.0167588	0.00724294	0.0230916	0.00205893	0.0103832	0.843287
cg09926260	-0.00208139	0.0175909	0.906092	7.67009e-05	0.00989593	0.993834	0.00417011	0.0141864	0.769511
cg09926301	0.000348689	0.00737567	0.962405	-0.000100294	0.00414924	0.980772	0.00154459	0.00594816	0.795743
cg09926364	-0.0244776	0.0174914	0.165329	0.0196573	0.00983992	0.0489464	0.0239553	0.0141061	0.0931225
cg09926389	0.0195364	0.0218619	0.374045	0.00171919	0.0122986	0.889159	-0.0182783	0.0176307	0.302801
cg09926418	-0.00586351	0.00623996	0.350049	0.00472092	0.00351034	0.182247	0.00637498	0.00503226	0.208679
cg09926452	0.0160862	0.0140384	0.255063	-0.0012037	0.0078974	0.879219	-0.0207775	0.0113214	0.0699662
cg09926463	-0.00406992	0.00781533	0.603887	-0.000894183	0.00439657	0.839323	0.0054894	0.00630273	0.386232
cg09926486	0.00372593	0.00300618	0.218599	-0.00189026	0.00169115	0.26683	8.54981e-05	0.00242435	0.97195
cg09926488	0.0103934	0.0143682	0.471442	-0.00226657	0.00808295	0.779842	0.00101174	0.0115873	0.930627
cg09926548	0.0176644	0.0190231	0.355739	-0.0192406	0.0107016	0.0757407	-0.00702489	0.0153413	0.648188
cg09926562	0.00824662	0.0170348	0.629556	-0.00569006	0.00958304	0.554247	-0.00958311	0.0137378	0.487349
cg09926649	-0.0287082	0.0138752	0.0415808	-0.00798861	0.0078056	0.309001	0.0371521	0.0111898	0.00132669
cg09926669	0.0082786	0.0102603	0.422001	-0.00563615	0.00577202	0.331607	-0.00817866	0.0082745	0.325754
cg09926714	-0.0045214	0.0107132	0.674062	8.01112e-05	0.00602681	0.989426	0.0108824	0.00863977	0.211274
cg09926728	-0.000773766	0.0101316	0.939303	0.00253374	0.00569964	0.657779	-0.0104591	0.00817074	0.204005
cg09926747	0.000557901	0.00394129	0.887768	-0.00186836	0.0022172	0.40178	0.000547504	0.00317848	0.863648
cg09926783	0.00715416	0.026857	0.790592	0.0140201	0.0151086	0.356058	-0.00558935	0.021659	0.796983
cg09926805	0.00411004	0.00684182	0.549623	-0.00172146	0.00384892	0.655827	-0.00243247	0.00551763	0.660438
cg09926845	0.00559066	0.00962418	0.562847	0.00525922	0.00541416	0.334114	-0.00875089	0.00776149	0.262714
cg09926889	-0.000797824	0.00288006	0.78244	0.000277034	0.0016202	0.86464	0.00254416	0.00232264	0.276447
cg09926892	-0.00143695	0.00194222	0.461431	0.00150925	0.00109261	0.170799	0.00112401	0.00156632	0.474962
cg09926907	-0.0192897	0.00917904	0.0385581	0.00896837	0.00516374	0.0860458	0.00965782	0.00740251	0.195527
cg09926949	0.000868229	0.00317847	0.785393	-0.00222	0.00178807	0.217814	0.00131097	0.0025633	0.610371
cg09926991	-9.71312e-05	0.00934841	0.991734	-0.00711535	0.00525902	0.17965	0.00420985	0.0075391	0.578037
cg09927015	-0.0203371	0.0115689	0.0823629	0.0180609	0.00650817	0.00678428	0.0112607	0.00932982	0.230796
cg09927022	-0.015478	0.0143742	0.284619	-0.00150153	0.00808631	0.853132	0.0176666	0.0115922	0.131219
cg09927065	0.00546055	0.0146267	0.709834	-0.0134206	0.00822835	0.106587	-0.00161143	0.0117958	0.891662
cg09927183	-0.010221	0.00888916	0.253439	-0.0029916	0.00500067	0.551271	0.00802028	0.00716873	0.266383
cg09927198	-0.00203168	0.0117443	0.863069	0.000830245	0.00660686	0.900295	0.000823689	0.00947129	0.930902
cg09927251	-0.0384404	0.0188958	0.0450351	0.0339606	0.01063	0.00196394	0.0178173	0.0152387	0.245584
cg09927269	-0.00243948	0.0255599	0.924189	-0.016936	0.0143789	0.24215	0.00614524	0.020613	0.766336
cg09927287	-0.0440291	0.0533637	0.411638	0.0317131	0.0300202	0.293783	0.0155666	0.0430356	0.718464
cg09927303	0.0116662	0.0155732	0.455852	-0.0122248	0.00876085	0.166534	-0.00738908	0.0125592	0.557863
cg09927311	-0.00481389	0.0120343	0.69015	0.00370656	0.00676999	0.585471	0.0103642	0.00970515	0.288586
cg09927468	-0.00194504	0.00975854	0.842491	-0.00234805	0.00548974	0.66994	0.00573196	0.00786985	0.468404
cg09927477	0.00035264	0.0124592	0.977486	0.00888087	0.007009	0.208592	-0.0028974	0.0100478	0.773771
cg09927483	0.00569216	0.00360546	0.118106	-0.000483625	0.00202828	0.812113	-0.00533414	0.00290765	0.0700756
cg09927508	-0.00693607	0.00229137	0.00326814	0.00244534	0.00128903	0.0612176	0.00332653	0.00184789	0.0753796
cg09927529	-0.00720553	0.0031213	0.023399	0.00215696	0.00175591	0.222687	0.00430868	0.00251719	0.0905987
cg09927532	0.00906386	0.0174441	0.604696	-0.00628308	0.00981331	0.523726	-0.00742874	0.0140679	0.598832
cg09927569	0.00848582	0.00606803	0.165617	-0.00832475	0.00341362	0.0168221	-0.00755898	0.00489361	0.126143
cg09927637	0.00290623	0.00603702	0.631468	-0.000213479	0.00339617	0.950027	-0.00744056	0.0048686	0.130157
cg09927651	-0.018523	0.0154856	0.234966	-0.00499206	0.00871154	0.568131	0.0185153	0.0124885	0.141882
cg09927705	0.00768543	0.00789226	0.332922	-0.00158145	0.00443985	0.722578	-0.00169886	0.00636477	0.79018
cg09927716	-0.00268633	0.0132528	0.839854	0.00208217	0.00745546	0.780707	0.00288473	0.0106878	0.787885
cg09927734	-0.00575585	0.00290814	0.0510282	0.00110966	0.001636	0.499438	0.00414264	0.00234529	0.0809246
cg09927805	0.000544374	0.00312614	0.862173	-0.00237902	0.00175864	0.179719	-0.000502765	0.0025211	0.842408
cg09927836	-0.015433	0.019213	0.424066	0.00798473	0.0108084	0.462094	0.0199969	0.0154945	0.200349
cg09928020	0.000270222	0.00344368	0.937639	0.000185438	0.00193727	0.923967	0.000698706	0.00277718	0.801967
cg09928027	-0.00816529	0.00767301	0.290271	0.00473919	0.00431651	0.275339	0.00552684	0.00618795	0.374292
cg09928045	-0.00331816	0.0160819	0.837027	0.010538	0.00904698	0.247355	0.00593097	0.0129693	0.648617
cg09928046	-0.0330137	0.0221909	0.140526	0.0179841	0.0124836	0.153368	0.0346886	0.017896	0.0559004
cg09928062	-0.00572074	0.00990254	0.564991	0.00159528	0.00557075	0.775294	-0.00105926	0.00798598	0.894792
cg09928157	-0.00195114	0.00577672	0.736377	0.000171377	0.00324974	0.958066	0.00303427	0.00465868	0.5166
cg09928260	0.00280205	0.00993008	0.778493	-0.00382096	0.00558624	0.495839	0.00115938	0.00800819	0.885231
cg09928274	-0.0165566	0.0092663	0.0775424	0.00429531	0.00521283	0.412252	0.0109063	0.00747288	0.148128
cg09928415	0.0134132	0.00970537	0.170582	-0.0191692	0.00545983	0.000717157	-0.00814996	0.00782697	0.300704
cg09928474	0.0231347	0.0216613	0.288536	0.0106322	0.0121857	0.385388	-0.021081	0.0174689	0.230867
cg09928565	0.00340461	0.00706813	0.631268	0.00672241	0.00397623	0.0945681	-0.0100162	0.00570015	0.0824885
cg09928596	0.00114314	0.0103479	0.912297	-0.00240729	0.00582132	0.68026	0.00945826	0.00834518	0.260241
cg09928672	-0.00813283	0.0145841	0.57855	-0.00505594	0.00820442	0.539379	0.0140818	0.0117615	0.234527
cg09928680	-0.0247504	0.0215753	0.254532	0.0136938	0.0121374	0.262395	0.00862714	0.0173996	0.621297
cg09928693	-0.0372513	0.0688695	0.589993	0.0368805	0.0387431	0.343833	0.0150964	0.0555403	0.786427
cg09928731	-0.00455871	0.0201733	0.821761	-0.00452386	0.0113486	0.691168	0.0139658	0.0162689	0.393066
cg09928766	-0.00181675	0.00338352	0.592712	-0.000587903	0.00190342	0.758179	0.00258084	0.00272866	0.346918
cg09928813	0.000883402	0.0077525	0.909546	-0.000178278	0.00436123	0.967489	-0.00705166	0.00625206	0.262539
cg09928842	-0.00479848	0.0029925	0.112533	-0.000982718	0.00168345	0.560934	0.00393087	0.00241332	0.107052
cg09928888	-0.00729484	0.0162264	0.654167	0.00430414	0.00912826	0.638479	-0.00110181	0.0130859	0.933097
cg09928938	0.00421965	0.00638957	0.510786	-0.00916186	0.00359451	0.0126041	-0.0028444	0.00515292	0.582399
cg09928980	-0.00997012	0.013219	0.452799	-0.00131582	0.00743646	0.859976	0.00895409	0.0106606	0.403307
cg09929056	0.00706059	0.00827721	0.396048	-0.00410263	0.00465641	0.380764	-0.00114136	0.00667522	0.864643
cg09929164	-0.00589748	0.00424983	0.168856	-0.000356481	0.00239078	0.881823	0.00132001	0.00342731	0.701092
cg09929180	0.00844466	0.00577152	0.147111	-0.00054857	0.00324681	0.866232	-0.00789657	0.00465448	0.0934412
cg09929187	0.0188579	0.0163309	0.251435	-0.016674	0.0091871	0.0730612	-0.016264	0.0131702	0.220269
cg09929236	-0.00939096	0.0113385	0.409857	-0.00262847	0.00637857	0.681319	0.00336421	0.00914402	0.713852
cg09929238	-0.00200712	0.00421129	0.634867	0.000274632	0.0023691	0.907987	0.000263604	0.00339623	0.938315
cg09929262	0.011279	0.00782915	0.153359	-0.00819871	0.00440435	0.0661295	-0.00166434	0.00631387	0.792726
cg09929286	-0.0110986	0.0126016	0.380947	0.00097736	0.00708912	0.890671	0.017876	0.0101626	0.0821776
cg09929288	-0.00924847	0.00754866	0.223891	0.00308014	0.00424656	0.470244	0.00729858	0.00608767	0.233894
cg09929345	0.00411657	0.00791708	0.604443	-0.000545533	0.00445381	0.902803	-0.00329921	0.00638479	0.606687
cg09929369	0.00615902	0.0233117	0.792263	-0.00395793	0.0131142	0.763537	-0.00294825	0.0187999	0.875757
cg09929374	0.00699515	0.0133943	0.602856	0.00672229	0.00753507	0.37484	0.000210593	0.0108019	0.984491
cg09929382	-0.00631254	0.00886888	0.478561	-0.00117926	0.00498926	0.813722	0.00454782	0.00715237	0.526584
cg09929408	0.00499068	0.00890832	0.576798	0.00410166	0.00501144	0.415384	-0.00601528	0.00718418	0.404774
cg09929430	0.0550233	0.0232971	0.0204717	-0.00199431	0.013106	0.879415	-0.0509088	0.0187881	0.00814591
cg09929456	0.0076864	0.0108498	0.480613	-0.000663671	0.00610365	0.91367	-0.00771765	0.00874992	0.38025
cg09929564	0.00439773	0.00385613	0.257302	-0.00143371	0.0021693	0.510459	-0.00238492	0.00310981	0.445263
cg09929567	0.0709809	0.0311993	0.0254178	-0.0425517	0.0175514	0.0174527	-0.0476755	0.0251609	0.0615153
cg09929612	0.00137933	0.00291815	0.637658	-0.00137708	0.00164163	0.403904	-0.000689949	0.00235336	0.770102
cg09929650	0.00725968	0.0030709	0.0203574	-0.00229616	0.00172756	0.187361	-0.00736637	0.00247655	0.00381976
cg09929707	0.00249035	0.0121459	0.838034	0.000249327	0.00683278	0.970977	-0.00453296	0.00979516	0.644708
cg09929763	0.0323579	0.0354979	0.364587	-0.00267732	0.0199696	0.893664	-0.0196144	0.0286275	0.495108
cg09929786	0.00347438	0.0160524	0.829163	-0.00925141	0.0090304	0.308518	0.00324582	0.0129456	0.80263
cg09929818	0.0124859	0.00810212	0.127014	-0.0025667	0.00455791	0.574828	-0.0094224	0.00653401	0.152962
cg09929819	0.000686476	0.00471002	0.884465	0.0058641	0.00264966	0.0295665	-0.0031313	0.00379843	0.412038
cg09929856	-0.0251268	0.0270586	0.355723	0.0138688	0.0152221	0.36482	0.014284	0.0218216	0.514505
cg09929941	0.0010451	0.011118	0.92533	-0.00201619	0.00625452	0.747974	-0.00250327	0.0089662	0.780777
cg09930017	0.00172976	0.00492363	0.72622	0.00133632	0.00276983	0.630724	0.000288651	0.0039707	0.942219
cg09930033	0.00530397	0.0095094	0.578473	-0.00584998	0.00534959	0.277247	0.00147314	0.00766893	0.848128
cg09930046	-0.0103576	0.0166794	0.536272	-0.0135623	0.00938312	0.152024	0.0143166	0.0134512	0.29019
cg09930074	0.010278	0.0110852	0.356456	-0.00610062	0.00623606	0.330711	-0.00655719	0.00893973	0.465278
cg09930080	0.00300538	0.00254179	0.24035	0.00138314	0.0014299	0.336141	-0.00388104	0.00204985	0.0617162
cg09930167	-0.00781608	0.0124453	0.531667	0.000606789	0.00700123	0.931139	0.00653971	0.0100366	0.516428
cg09930192	-0.00723014	0.00798259	0.367635	0.00657746	0.00449067	0.146693	0.00420553	0.00643762	0.515343
cg09930257	0.00558701	0.0110808	0.615421	0.000143709	0.0062336	0.981661	-0.00225274	0.0089362	0.801579
cg09930282	0.0101772	0.0179117	0.571408	0.0106548	0.0100764	0.293322	-0.012805	0.0144451	0.377869
cg09930325	-0.00206482	0.00622549	0.740953	-0.000437756	0.0035022	0.900823	0.0044563	0.00502059	0.377258
cg09930387	0.00787516	0.0230138	0.73305	0.0136774	0.0129466	0.293756	-0.0133716	0.0185597	0.473216
cg09930398	-0.00377638	0.0106868	0.724686	-0.00269472	0.00601194	0.655129	0.0115714	0.00861844	0.182965
cg09930410	0.00785098	0.00302686	0.0111772	-0.00368059	0.00170279	0.0334677	-0.00399705	0.00244104	0.105236
cg09930443	0.000850033	0.00417086	0.838995	-0.00164274	0.00234635	0.485761	-0.000198741	0.00336362	0.953023
cg09930496	-0.00525846	0.0035021	0.136927	0.00136742	0.00197013	0.489526	0.00477696	0.00282429	0.0944272
cg09930517	-0.0245683	0.0137067	0.0766215	0.0120976	0.00771081	0.120382	0.0200922	0.0110539	0.0726391
cg09930524	0.00358516	0.0026333	0.176963	-0.000623866	0.00148139	0.674718	-0.000398126	0.00212365	0.851737
cg09930565	-0.00514576	0.00725174	0.4799	-0.00533839	0.00407952	0.194203	0.0100012	0.00584822	0.0908913
cg09930574	-0.0116313	0.00958974	0.228531	0.00669786	0.00539479	0.21782	0.00551677	0.00773372	0.47759
cg09930615	0.00143672	0.00405665	0.724092	0.000729005	0.0022821	0.750173	-0.00261504	0.00327151	0.426324
cg09930648	-0.000319174	0.0066467	0.961813	-0.00524526	0.00373915	0.16432	-0.00266171	0.00536028	0.62078
cg09930672	0.00884169	0.00953351	0.356328	0.00263491	0.00536315	0.624482	-0.0162979	0.00768837	0.0369374
cg09930712	0.00990319	0.00987259	0.31866	0.00447339	0.00555391	0.422808	-0.00867637	0.00796183	0.278905
cg09930713	0.00198945	0.0112809	0.860434	-0.0100057	0.00634618	0.118592	0.00496677	0.0090976	0.586535
cg09930729	-0.00213147	0.0101926	0.834855	-0.0113686	0.00573391	0.0506304	0.00555563	0.00821987	0.500953
cg09930743	-0.00699508	0.0122664	0.570002	-0.00285041	0.00690053	0.680595	0.0072813	0.00989229	0.463722
cg09930748	0.00568924	0.00457103	0.216688	-0.00156619	0.00257147	0.544106	-0.00586358	0.00368634	0.115407
cg09930772	-0.000978445	0.0110288	0.929516	0.00384676	0.00620437	0.536911	-0.00345485	0.0088943	0.698666
cg09930908	0.0102531	0.0284552	0.719499	0.0176629	0.0160077	0.272966	-0.0137752	0.0229479	0.549916
cg09930920	0.0028826	0.00314198	0.361503	-0.00184106	0.00176754	0.300554	-0.00265254	0.00253387	0.298144
cg09930930	0.00586879	0.0132459	0.658845	-0.0164788	0.00745159	0.0296889	0.00175162	0.0106823	0.870141
cg09931032	0.0186581	0.0110869	0.0960638	-0.00434679	0.00623701	0.487745	-0.0166107	0.00894109	0.0666609
cg09931038	-0.0048305	0.0217941	0.825124	-0.0254272	0.0122604	0.0411123	0.00521249	0.017576	0.767519
cg09931111	-0.0257668	0.01629	0.117419	0.0107272	0.00916408	0.245045	0.00471562	0.0131372	0.720522
cg09931134	-0.00799897	0.0112517	0.479086	0.00592107	0.00632975	0.352214	-0.00430236	0.00907404	0.636617
cg09931140	0.00870886	0.0117506	0.460649	0.0134023	0.00661038	0.0457485	-0.0053185	0.00947635	0.576111
cg09931146	0.0185247	0.0123091	0.136042	-0.0100251	0.0069246	0.151366	-0.0178824	0.0099268	0.0751813
cg09931148	0.000267486	0.00808398	0.973682	-0.00125154	0.0045477	0.783829	0.00474061	0.00651938	0.469128
cg09931157	0.0184128	0.0285229	0.520311	-0.0177075	0.0160458	0.272898	-0.0120586	0.0230025	0.601481
cg09931187	-0.0200846	0.0186241	0.283895	0.0199659	0.0104771	0.0600732	-0.00587355	0.0150195	0.696731
cg09931198	0.00650892	0.00800623	0.4185	-0.00162418	0.00450397	0.719285	-0.00837404	0.00645669	0.198156
cg09931365	0.00867037	0.0100454	0.3905	0.0054281	0.0056511	0.339509	-0.00806038	0.00810116	0.322576
cg09931450	0.00347254	0.00484919	0.475888	-0.00522813	0.00272795	0.0586612	-0.0016315	0.00391067	0.67759
cg09931511	0.0219192	0.0185385	0.240358	-0.00648481	0.010429	0.535732	-0.0227025	0.0149505	0.132597
cg09931542	-0.0103926	0.0169994	0.542599	0.00242949	0.00956314	0.800072	0.00357318	0.0137093	0.795001
cg09931680	0.00228392	0.00987793	0.817704	0.00372873	0.00555691	0.504034	-0.00192137	0.00796613	0.809987
cg09931724	-0.0170987	0.0208255	0.413917	0.00724775	0.0117156	0.537806	0.0236431	0.0167949	0.162852
cg09931783	0.0207141	0.0244716	0.399676	-0.026486	0.0137667	0.0577117	-0.0169489	0.0197353	0.39286
cg09931793	-0.00848589	0.00781064	0.28035	0.00553396	0.00439394	0.211314	0.00567209	0.00629895	0.370408
cg09931860	-0.00916808	0.0145519	0.530367	-0.00297177	0.00818627	0.717492	0.0130108	0.0117355	0.2707
cg09931872	-0.0557756	0.0495075	0.263078	0.0600694	0.0278508	0.0338429	0.035132	0.0399257	0.381375
cg09931891	0.0103018	0.00538868	0.0592778	-0.00595244	0.00303144	0.0528493	-0.00639988	0.00434574	0.144531
cg09931909	0.0161849	0.0162057	0.320766	-0.0166018	0.00911666	0.0721195	-0.00257075	0.0130692	0.84453
cg09931939	0.00169534	0.0107872	0.87549	-0.00135862	0.00606844	0.823386	-0.000251772	0.00869945	0.976979
cg09932074	-0.0154242	0.011875	0.197496	0.0119366	0.00668035	0.0775325	0.0126112	0.00957665	0.19142
cg09932081	-0.00592734	0.0112001	0.598032	-0.00608067	0.00630072	0.337245	0.00747693	0.00903242	0.410109
cg09932087	0.0120647	0.00722194	0.0984852	-0.00397476	0.00406276	0.330682	-0.00420213	0.00582419	0.472585
cg09932135	-0.0317685	0.0186184	0.0916041	-0.00154842	0.0104739	0.882823	0.0407182	0.0150149	0.00809599
cg09932216	-0.00441499	0.015691	0.779109	0.00104501	0.00882707	0.906041	0.00391039	0.0126541	0.758061
cg09932243	0.00925172	0.0149833	0.538576	0.00249319	0.00842897	0.768113	-0.0018239	0.0120834	0.880379
cg09932312	0.00454496	0.00777015	0.560147	-0.002259	0.00437116	0.60664	-0.00683706	0.00626629	0.278319
cg09932330	0.00124702	0.00327583	0.704397	-0.000368563	0.00184285	0.841961	-0.0016788	0.00264182	0.526829
cg09932345	-0.00145876	0.00447031	0.744982	0.000754725	0.00251481	0.764824	0.00119011	0.00360511	0.742124
cg09932376	-0.0174754	0.0205627	0.397791	0.0221357	0.0115677	0.0590393	0.0199744	0.0165829	0.231732
cg09932392	-0.00639336	0.00529317	0.230454	0.00122966	0.00297771	0.68068	0.0024834	0.00426871	0.562262
cg09932405	0.0164769	0.0164684	0.319902	-0.0197627	0.00926443	0.0357931	-0.00919313	0.0132811	0.4907
cg09932436	-0.0302194	0.0109935	0.00730353	0.0146581	0.00618449	0.0200444	0.0232532	0.0088658	0.0103345
cg09932439	0.001361	0.00830872	0.870275	0.00125719	0.00467414	0.788607	-0.00396843	0.00670063	0.555257
cg09932441	0.00501769	0.0034058	0.14437	-0.00134931	0.00191596	0.483203	-0.00151856	0.00274663	0.581796
cg09932507	0.00123768	0.010353	0.905123	-0.00546242	0.00582414	0.350957	0.00116926	0.00834922	0.888956
cg09932520	0.00135367	0.0158703	0.932227	0.00289067	0.00892795	0.746901	0.00604413	0.0127987	0.637961
cg09932564	-0.0140962	0.0392746	0.72055	-0.0137135	0.0220942	0.53647	0.0139513	0.0316733	0.660711
cg09932602	0.01765	0.00950306	0.0667326	-0.00279613	0.00534602	0.602314	-0.0247321	0.00766382	0.00177666
cg09932636	0.0021035	0.00480767	0.662836	-1.96252e-05	0.00270459	0.994227	-0.00459538	0.00387718	0.239227
cg09932694	-0.00623254	0.00371173	0.0967955	-0.000908875	0.00208806	0.664468	0.00376906	0.00299335	0.211425
cg09932719	0.00308352	0.0101406	0.761813	-0.00345564	0.00570468	0.546292	-0.00300879	0.00817798	0.713852
cg09932730	-0.00320064	0.0139684	0.819315	0.0106426	0.00785805	0.179214	0.0112169	0.011265	0.322204
cg09932754	0.00600077	0.0119458	0.616733	-0.00420816	0.00672021	0.532865	-0.0045161	0.00963378	0.640429
cg09932758	-0.00463065	0.00920227	0.61612	-0.00453601	0.00517681	0.383382	0.00570969	0.00742124	0.443806
cg09932762	0.0125176	0.013452	0.354731	-0.000990514	0.00756755	0.896172	-0.00517105	0.0108485	0.634827
cg09932774	0.00340683	0.0101857	0.738847	0.00621814	0.00573003	0.280909	-0.00438293	0.00821431	0.59503
cg09932794	-0.0117537	0.00823838	0.15733	-0.00294476	0.00463457	0.526881	0.0110627	0.00664391	0.0995782
cg09932800	-0.0132661	0.00795895	0.099232	0.00350394	0.00447737	0.436044	0.00929959	0.00641856	0.151056
cg09932955	0.00557791	0.00759274	0.464582	0.00343125	0.00427136	0.424033	-0.0074975	0.00612322	0.22417
cg09933021	0.00804061	0.0157673	0.611406	-0.0151033	0.00887005	0.0922729	-0.0078987	0.0127157	0.536145
cg09933058	0.0069814	0.0056391	0.219112	0.00178021	0.00317232	0.576158	-0.0118663	0.00454769	0.0107186
cg09933065	0.00603483	0.0100253	0.548801	-3.47866e-05	0.00563979	0.995093	-0.00476307	0.00808494	0.557337
cg09933108	-0.00835265	0.0142172	0.558423	-0.00567626	0.00799799	0.479826	-0.000511122	0.0114656	0.964548
cg09933159	0.00257546	0.00876877	0.769697	0.00407751	0.00493294	0.410785	-0.0025143	0.00707164	0.723061
cg09933190	-0.00820014	0.0134042	0.54233	0.0129465	0.00754063	0.0896396	0.0072864	0.0108099	0.50211
cg09933215	-0.00851832	0.00652247	0.195077	0.00259919	0.00366927	0.480654	0.00169215	0.00526009	0.748472
cg09933273	0.0161639	0.00649038	0.0147045	0.00044699	0.00365122	0.902854	-0.0126592	0.00523422	0.0177175
cg09933279	0.00948631	0.00839506	0.26166	-0.00163649	0.00472271	0.729812	-0.00786408	0.00677026	0.248665
cg09933323	0.00721618	0.0136412	0.598185	-0.0091941	0.00767396	0.234212	-0.00763079	0.011001	0.489798
cg09933329	0.00682129	0.0246339	0.782524	0.0110209	0.013858	0.428668	0.0169219	0.0198662	0.396722
cg09933345	-0.0106498	0.0138216	0.443128	0.00537227	0.00777546	0.491495	0.0144853	0.0111465	0.197275
cg09933355	-0.000551615	0.0105449	0.958404	-0.000725633	0.00593212	0.902932	0.000496156	0.00850401	0.953612
cg09933375	-0.00967369	0.00340202	0.00558734	-0.000112181	0.00191384	0.953396	0.011699	0.00274359	5.17717e-05
cg09933401	0.00447753	0.00805882	0.57994	0.00084743	0.00453355	0.852166	-0.00268961	0.0064991	0.680031
cg09933429	-0.0167106	0.0127791	0.194518	-0.00300448	0.00718899	0.677054	-0.000965994	0.0103058	0.925542
cg09933454	-0.0108433	0.0150515	0.473248	-0.00431194	0.00846732	0.6119	-0.00132726	0.0121384	0.913187
cg09933458	-0.0034039	0.0063858	0.595396	-0.00143341	0.00359238	0.690884	0.00315164	0.00514988	0.542182
cg09933463	0.00569826	0.0116196	0.625114	0.00943869	0.00653671	0.152429	-0.00453893	0.00937073	0.629367
cg09933516	0.0119477	0.0114152	0.298227	-0.00231162	0.00642169	0.719762	-0.00421681	0.00920585	0.64808
cg09933589	-0.00527449	0.00776136	0.498615	-3.53959e-05	0.00436621	0.993551	0.0023638	0.00625921	0.706631
cg09933638	0.00161255	0.0029272	0.583158	0.00159612	0.00164672	0.335159	-0.00155634	0.00236066	0.511496
cg09933666	0.0293206	0.0219539	0.185262	-0.00958891	0.0123504	0.439664	-0.0349115	0.0177049	0.0518784
cg09933706	-0.0101742	0.0059764	0.092337	0.000187424	0.00336207	0.955674	0.0121162	0.00481971	0.0138266
cg09933726	-0.00415275	0.00303783	0.175227	0.00320191	0.00170896	0.0644214	0.00111911	0.00244988	0.648978
cg09933745	-0.0191535	0.00853342	0.027396	0.000616055	0.00480054	0.898191	0.0148739	0.00688184	0.0334826
cg09933836	-0.0293391	0.0241423	0.227633	0.0194224	0.0135814	0.156363	0.0314047	0.0194697	0.110451
cg09933929	-0.00738357	0.011124	0.508646	0.00996743	0.0062579	0.114923	-0.00913424	0.00897104	0.311476
cg09934002	0.0577019	0.057831	0.321224	-0.0203972	0.0325333	0.532363	-0.0285916	0.0466382	0.54148
cg09934003	0.00218893	0.00354907	0.53904	-0.00357419	0.00199656	0.076986	-0.00270975	0.00286217	0.346451
cg09934009	-0.0034455	0.00781366	0.660362	0.0010401	0.00439564	0.813519	0.008534	0.00630139	0.179228
cg09934056	0.00165167	0.00472842	0.727723	-0.00244831	0.00266001	0.359961	-0.00339086	0.00381327	0.376391
cg09934216	-0.00582946	0.00440308	0.189069	-0.00242921	0.00247699	0.329518	0.00786814	0.0035509	0.0293763
cg09934219	0.00383182	0.0195542	0.84511	0.00390066	0.0110004	0.723772	-0.00418545	0.0157696	0.791335
cg09934263	-0.0311679	0.0230835	0.180528	0.0123633	0.0129858	0.343762	0.00402415	0.0186158	0.829375
cg09934294	0.00469331	0.0089406	0.600989	0.0061558	0.0050296	0.224366	-0.00420022	0.00721021	0.561746
cg09934309	0.0184369	0.00799469	0.0235364	-0.0073288	0.00449747	0.1069	-0.0089749	0.00644738	0.167547
cg09934343	0.00724957	0.0161325	0.654303	-0.0131256	0.00907545	0.151778	0.000463223	0.0130102	0.971681
cg09934345	-0.00121428	0.0073128	0.868514	0.0022618	0.00411387	0.5839	-0.00205984	0.00589746	0.727747
cg09934365	0.00240248	0.00460226	0.603013	-0.00211459	0.00258904	0.416356	-0.00246429	0.00371153	0.508515
cg09934381	-0.0140498	0.00842115	0.098918	0.00418059	0.00473738	0.380012	0.00749716	0.0067913	0.272736
cg09934399	0.0145673	0.0225139	0.519353	-0.00141011	0.0126654	0.911612	-0.00527891	0.0181565	0.771955
cg09934529	0.00288653	0.011041	0.794387	-0.00262732	0.00621118	0.673365	-0.00586729	0.00890406	0.511712
cg09934548	0.00869976	0.0123754	0.483985	0.000368718	0.0069619	0.957886	-0.00181328	0.00998026	0.856261
cg09934565	0.014278	0.00958267	0.139931	-0.00206776	0.00539081	0.702253	-0.00415611	0.00772801	0.592122
cg09934601	-0.0202357	0.0116458	0.0859029	0.0116095	0.00655142	0.0799678	0.02064	0.00939182	0.0306935
cg09934663	-0.00385494	0.0127751	0.763576	-0.0015189	0.00718673	0.833122	-0.000163282	0.0103026	0.987392
cg09934664	0.00526948	0.0128264	0.682231	0.00427498	0.00721561	0.555113	-0.00689177	0.010344	0.507049
cg09934682	0.00309816	0.0149974	0.836832	-0.000489359	0.00843692	0.953883	-0.000984059	0.0120948	0.935345
cg09934692	0.0146851	0.0138521	0.292087	-0.000172026	0.00779263	0.982439	-0.0133279	0.0111712	0.236163
cg09934706	0.00917173	0.0152988	0.55043	-0.00308201	0.00860647	0.721153	-0.00246941	0.0123378	0.841842
cg09934785	0.0138255	0.0160057	0.390137	-0.00777065	0.00900416	0.390562	-0.00186472	0.0129079	0.885477
cg09934789	0.000294983	0.00455845	0.948556	-0.00256712	0.00256439	0.319637	-0.00215516	0.0036762	0.559263
cg09934808	-0.000262732	0.00896936	0.9767	0.000281026	0.00504578	0.955715	-0.000577156	0.00723341	0.936592
cg09934834	-0.00918609	0.0121762	0.452674	0.00452475	0.00684979	0.510676	0.0013292	0.00981955	0.892645
cg09934852	0.00161601	0.00842881	0.848415	-0.0120232	0.00474169	0.013054	0.00427329	0.00679748	0.531259
cg09934892	0.00263289	0.009205	0.775553	-0.0124023	0.00517835	0.0188163	0.00676055	0.00742344	0.365028
cg09934894	0.0183607	0.0101978	0.0753356	-0.00598689	0.00573684	0.299635	-0.0127234	0.00822407	0.125556
cg09934925	0.00581579	0.0175008	0.740468	0.00350886	0.00984519	0.722422	-0.00138315	0.0141136	0.922162
cg09934926	0.00141201	0.0214899	0.947766	-0.000927666	0.0120893	0.939015	-0.00129944	0.0173307	0.940408
cg09934938	0.0172574	0.0134061	0.201488	-0.0149332	0.00754168	0.0509288	-0.0101238	0.0108114	0.351718
cg09934976	0.0149044	0.0105215	0.160262	0.00277788	0.00591894	0.640042	-0.0185878	0.00848513	0.0312157
cg09934977	-0.00975006	0.00745502	0.194449	-0.00040007	0.00419388	0.924227	0.00985713	0.00601215	0.104798
cg09935011	0.00400335	0.00892332	0.654834	0.00505031	0.00501988	0.317242	-0.000603167	0.00719628	0.933399
cg09935073	-0.0110132	0.0066207	0.0999054	0.00405317	0.00372453	0.279567	0.00800573	0.00533931	0.137477
cg09935086	-0.00224334	0.0027129	0.410601	0.000260727	0.00152617	0.864757	0.0018173	0.00218784	0.408506
cg09935088	-0.00196269	0.00268139	0.466203	0.000580421	0.00150844	0.70136	0.000764199	0.00216243	0.724665
cg09935124	0.00277841	0.0481045	0.954077	-0.0176262	0.0270616	0.516587	0.0296027	0.0387942	0.447534
cg09935160	-0.0245501	0.0156324	0.120022	0.00654356	0.00879412	0.458878	0.0118584	0.0126068	0.34956
cg09935195	4.88152e-05	0.0133698	0.997095	0.00671803	0.00752131	0.374272	0.00198491	0.0107822	0.85438
cg09935224	0.061683	0.118777	0.604889	-0.0617049	0.066819	0.35838	0.0206824	0.0957887	0.82957
cg09935228	0.00771606	0.0232835	0.741161	-0.0250502	0.0130983	0.0591829	0.0101047	0.0187771	0.591889
cg09935271	0.0060242	0.00906305	0.508043	-0.00392256	0.00509849	0.443814	-0.00688139	0.00730897	0.349117
cg09935274	0.00868348	0.020403	0.671476	-0.00288024	0.0114779	0.802467	-0.00911251	0.0164542	0.581162
cg09935282	-0.000330837	0.00624256	0.957859	0.00402665	0.0035118	0.254762	0.00109924	0.00503436	0.827681
cg09935308	-0.0127574	0.0199436	0.524104	0.0227401	0.0112194	0.0458118	0.0116599	0.0160837	0.470471
cg09935357	-0.00133185	0.00561783	0.813169	-0.00141562	0.00316036	0.655343	0.00259774	0.00453054	0.567899
cg09935388	-0.000220186	0.00635622	0.972447	0.00282025	0.00357574	0.432472	0.000699235	0.00512602	0.891821
cg09935440	-0.0303923	0.0181685	0.0980441	0.032985	0.0102209	0.00177613	0.0266065	0.0146522	0.0729154
cg09935452	0.00358741	0.0171207	0.834531	0.00171971	0.00963141	0.858714	-0.00375161	0.0138072	0.7865
cg09935461	0.00625038	0.0100852	0.537073	-0.00241531	0.00567349	0.671389	-0.00223339	0.00813325	0.78429
cg09935466	0.0513808	0.0280343	0.0703357	-0.0074757	0.0157709	0.636702	-0.04434	0.0226084	0.0531281
cg09935487	-0.0131462	0.0266865	0.623553	0.0156362	0.0150127	0.300582	0.0124921	0.0215215	0.563149
cg09935500	0.0110769	0.0112546	0.327802	-0.008451	0.00633135	0.18551	-0.00596887	0.00907633	0.512553
cg09935512	-0.00344706	0.0310434	0.911846	-0.00491489	0.0174637	0.779061	-0.010049	0.0250352	0.689137
cg09935516	0.00235609	0.00208543	0.261743	0.000639106	0.00117317	0.58734	-0.00179743	0.00168181	0.288209
cg09935517	-0.00794662	0.0104084	0.447291	0.00127968	0.00585533	0.827524	-0.00218058	0.00839394	0.795662
cg09935540	0.00741058	0.00426183	0.0856857	-0.00194786	0.00239752	0.418806	-0.00349509	0.00343698	0.312083
cg09935596	-0.00567961	0.0100365	0.572957	-0.00113565	0.00564613	0.841071	0.00457879	0.00809404	0.573088
cg09935643	0.00392427	0.0248543	0.874917	0.0142499	0.013982	0.311017	0.000962014	0.0200439	0.961833
cg09935667	0.0160944	0.0277449	0.563392	-0.0206728	0.0156081	0.18889	-0.0150044	0.0223751	0.504302
cg09935710	-0.00385935	0.0215831	0.85851	0.0131627	0.0121417	0.281393	-0.00502564	0.0174058	0.773489
cg09935736	-0.00678552	0.00375327	0.0741603	-2.31247e-05	0.00211143	0.991287	0.00469239	0.00302686	0.124797
cg09935766	0.000480873	0.0039975	0.904534	-0.00266102	0.00224882	0.239992	0.00174708	0.00322381	0.589285
cg09935767	0.00102947	0.00288076	0.721707	-0.00362444	0.0016206	0.0279384	-0.000387386	0.00232321	0.867966
cg09935792	-0.00160023	0.00977489	0.870349	0.00360344	0.00549894	0.514046	0.000878609	0.00788303	0.911518
cg09935822	0.00126979	0.0111523	0.909618	-0.00705006	0.0062738	0.264291	-0.00295963	0.00899383	0.742909
cg09935994	-0.0136591	0.0183096	0.457722	0.0105419	0.0103002	0.308994	0.0207836	0.0147659	0.162914
cg09935998	0.0044261	0.0072531	0.543334	-0.00117524	0.00408029	0.774026	-0.00155287	0.00584932	0.791283
cg09936008	-0.00080697	0.00859043	0.925379	-0.00789341	0.00483261	0.106092	0.00417326	0.00692782	0.548517
cg09936033	0.00182675	0.0131821	0.890112	-0.00352436	0.0074157	0.635823	-0.00564222	0.0106308	0.596981
cg09936037	0.00170372	0.00420545	0.686405	0.000414928	0.00236581	0.861194	0.00101569	0.00339152	0.765305
cg09936080	0.0314603	0.0277524	0.260147	-0.0255646	0.0156123	0.105231	-0.0170656	0.0223811	0.447872
cg09936142	-0.000461002	0.0102626	0.964276	-0.00739607	0.00577332	0.203651	-0.00272841	0.00827637	0.742466
cg09936146	0.00487189	0.0136913	0.722843	-0.00580789	0.00770214	0.452896	-0.00850622	0.0110414	0.443204
cg09936177	-0.00387194	0.0179838	0.830048	0.00286395	0.0101169	0.7778	0.00637564	0.0145032	0.661341
cg09936190	1.9629e-06	0.00319887	0.999512	0.00153373	0.00179955	0.396452	-0.000806389	0.00257975	0.755362
cg09936218	0.00386745	0.0109197	0.724088	-0.00414583	0.00614298	0.501577	-0.00867343	0.0088063	0.327462
cg09936248	-0.00933612	0.0122204	0.446995	0.00523254	0.00687467	0.448684	0.0136909	0.00985522	0.168398
cg09936341	-0.0054851	0.0092507	0.554797	0.00819731	0.00520405	0.11893	0.00379976	0.0074603	0.61184
cg09936371	0.00718802	0.0146147	0.624103	-0.00381944	0.00822159	0.643433	-0.00274173	0.0117861	0.816613
cg09936400	0.00826491	0.012439	0.50821	-0.0122958	0.00699766	0.0824974	-0.0120991	0.0100315	0.231122
cg09936441	0.0178218	0.0138888	0.202917	-0.00690211	0.00781323	0.379519	-0.0101313	0.0112007	0.368276
cg09936552	0.0071372	0.0180259	0.69314	-0.0170253	0.0101406	0.0968384	-0.0193694	0.0145371	0.186285
cg09936561	-0.0173777	0.00885098	0.0528733	0.0049874	0.00497919	0.319356	0.00650653	0.00713794	0.364588
cg09936566	-0.000750835	0.00255106	0.769229	-0.0004979	0.00143512	0.729494	0.00210089	0.00205732	0.310067
cg09936572	-0.0203885	0.0220576	0.357931	-0.0108577	0.0124087	0.384034	0.0175145	0.0177885	0.327616
cg09936581	-0.00120606	0.00249401	0.629924	0.00110529	0.00140302	0.433012	0.00160045	0.00201131	0.428409
cg09936609	-0.0066073	0.00584528	0.261502	0.00670626	0.00328831	0.0445137	0.00603506	0.00471397	0.20394
cg09936645	-0.00116014	0.00318277	0.716385	-0.000104552	0.00179049	0.953573	0.0004793	0.00256677	0.852315
cg09936658	0.006182	0.0117004	0.598627	-0.000683708	0.00658214	0.917515	-0.00361951	0.00943585	0.702239
cg09936663	0.0145174	0.00853179	0.0924912	-0.000686017	0.00479962	0.886683	-0.00648348	0.00688052	0.348712
cg09936664	0.000161392	0.010877	0.988196	0.00421644	0.00611894	0.49265	0.00198052	0.00877184	0.821913
cg09936720	0.00112306	0.021929	0.959276	-0.0185866	0.0123363	0.135606	-0.00255932	0.0176848	0.885276
cg09936757	0.00660132	0.0135511	0.62741	-0.00760184	0.00762326	0.321503	-0.0175177	0.0109284	0.112653
cg09936762	0.00534703	0.011245	0.635647	-0.0117251	0.00632594	0.067281	-0.00644057	0.00906858	0.47952
cg09936773	0.00312476	0.00960328	0.74569	-0.00142977	0.0054024	0.791916	-0.00762042	0.00774464	0.327928
cg09936794	0.0291122	0.025769	0.261765	0.010343	0.0144966	0.477505	-0.0154387	0.0207816	0.459591
cg09936799	9.20866e-05	0.0275548	0.997341	-0.0202333	0.0155011	0.19532	0.000606094	0.0222217	0.978304
cg09936824	-0.0129033	0.0115664	0.267744	0.0100687	0.00650675	0.125475	0.0130617	0.00932778	0.165063
cg09936839	0.0109576	0.0208378	0.600361	-0.00245838	0.0117225	0.834392	-0.0112055	0.0168048	0.506702
cg09936845	0.00128963	0.00326501	0.693844	0.000523741	0.00183676	0.776227	-0.000897598	0.00263309	0.734027
cg09936889	0.00480906	0.0115445	0.678046	-0.00222482	0.00649447	0.732767	-0.00462928	0.00931018	0.620312
cg09936895	-0.00142664	0.0131552	0.913897	-0.00452219	0.00740055	0.542789	0.000757553	0.0106091	0.943242
cg09936907	0.00539968	0.00323832	0.0991093	-0.00363171	0.00182174	0.0494099	-0.00331334	0.00261157	0.208006
cg09936919	0.00207874	0.00802252	0.796174	-0.00225972	0.00451313	0.617877	-0.00442834	0.00646982	0.495546
cg09936933	-0.0279922	0.0107825	0.0111082	0.0123676	0.0060658	0.0445655	0.0218216	0.00869565	0.0139875
cg09936992	0.0108214	0.015542	0.488159	-0.00310817	0.00874327	0.723101	-0.0108787	0.012534	0.387871
cg09937039	-0.0185611	0.0196356	0.347196	0.015782	0.0110461	0.156745	0.016541	0.0158352	0.299183
cg09937044	0.00284182	0.0222045	0.898464	0.00339095	0.0124913	0.786692	-0.0100767	0.017907	0.575103
cg09937190	-0.0091808	0.00970598	0.346885	-0.00300879	0.00546018	0.58305	0.0086759	0.00782746	0.270819
cg09937246	0.0122126	0.0181589	0.503063	-0.0130282	0.0102154	0.205662	-0.0217437	0.0146443	0.1413
cg09937316	-0.00349805	0.00396815	0.380516	0.000615521	0.00223231	0.783423	0.0020226	0.00320015	0.52906
cg09937324	-0.00435794	0.00298986	0.148643	0.00181994	0.00168197	0.282299	0.00334424	0.0024112	0.16908
cg09937344	0.00447844	0.00587525	0.448018	-0.00268457	0.00330517	0.418927	-0.00231172	0.00473814	0.62688
cg09937366	0.000626391	0.00333754	0.851574	-0.000378616	0.00187756	0.840669	-0.0018826	0.00269158	0.486186
cg09937382	0.00179612	0.010246	0.861261	-0.00423668	0.00576396	0.464345	0.000808116	0.00826295	0.922321
cg09937388	-0.00264853	0.0154612	0.864394	-0.00701852	0.00869783	0.42196	0.00977885	0.0124688	0.435065
cg09937389	-0.0052287	0.0196751	0.791074	-0.000361145	0.0110684	0.974047	0.0150824	0.0158672	0.344531
cg09937437	-0.00154109	0.00483759	0.750837	0.00412836	0.00272142	0.132981	0.0023994	0.00390131	0.540181
cg09937487	-0.0151325	0.115373	0.895957	0.113585	0.064904	0.0837196	-0.0172719	0.0930435	0.853175
cg09937491	-0.00948249	0.00865763	0.27649	0.00333434	0.00487042	0.495453	0.00520697	0.00698201	0.457864
cg09937516	-0.00143892	0.010273	0.888938	0.00113524	0.00577918	0.844738	0.000365428	0.00828477	0.964921
cg09937527	0.00500553	0.00749285	0.505918	0.000969079	0.00421516	0.818719	-0.0085853	0.00604267	0.159039
cg09937620	0.00155114	0.00956857	0.871605	-0.00395903	0.00538287	0.464068	0.00456526	0.00771664	0.55568
cg09937642	-5.67933e-05	0.0110849	0.995924	-0.00212167	0.00623588	0.734518	-0.0048619	0.00893947	0.587955
cg09937725	-0.00651946	0.0116688	0.577829	-0.00946021	0.00656436	0.153217	0.010381	0.00941037	0.273079
cg09937812	-0.00178934	0.0267121	0.94675	0.000150373	0.0150271	0.992039	-0.0240247	0.0215422	0.26789
cg09937849	0.0125319	0.0119814	0.298552	-0.001623	0.00674025	0.810296	-0.00817883	0.00966252	0.399679
cg09937941	-0.00527691	0.00718373	0.464626	0.00132412	0.00404126	0.743982	0.00048122	0.00579337	0.933996
cg09937946	-0.00260622	0.00773252	0.736912	0.00738669	0.00434999	0.0931482	-0.00629166	0.00623595	0.31587
cg09937950	-0.0115735	0.0109693	0.294376	0.00027646	0.00617084	0.964371	0.0140417	0.00884624	0.116156
cg09938016	-0.000533859	0.0127476	0.966693	0.00466682	0.00717124	0.516951	0.00371133	0.0102804	0.718986
cg09938027	-0.00613495	0.0258883	0.813245	-0.00488448	0.0145637	0.738159	0.003535	0.0208778	0.865949
cg09938049	0.00273213	0.00608523	0.65459	0.0016004	0.00342329	0.641337	-0.00281072	0.00490748	0.568331
cg09938079	0.0109304	0.0052111	0.0389171	-0.000509491	0.00293155	0.862439	-0.00723456	0.00420253	0.0888023
cg09938098	-0.0164193	0.0156721	0.297758	-0.00189891	0.00881648	0.829986	0.0182023	0.0126389	0.15349
cg09938164	-0.00446781	0.0186834	0.811578	0.0011112	0.0105105	0.916051	0.00560292	0.0150674	0.710924
cg09938213	-0.0111907	0.0171018	0.514646	0.00205145	0.00962075	0.831656	-0.00184917	0.0137919	0.893659
cg09938226	-0.0293142	0.0155313	0.0625164	0.0104331	0.00873727	0.235762	0.0163966	0.0125254	0.194039
cg09938227	0.0153471	0.0196059	0.435931	-0.0116749	0.0110295	0.292818	-0.0191888	0.0158113	0.228259
cg09938273	0.00532176	0.00711725	0.456688	-0.00119459	0.00400386	0.766157	-0.000378998	0.00573976	0.947509
cg09938275	-0.029136	0.0208118	0.165161	0.0230122	0.0117079	0.0526181	0.0254949	0.0167839	0.13247
cg09938328	-0.000213312	0.00647328	0.97379	-0.000806	0.00364159	0.825365	-0.00311493	0.00522042	0.552306
cg09938355	-0.0153248	0.0187514	0.416063	0.00471113	0.0105488	0.656296	0.00698055	0.0151222	0.645541
cg09938406	-0.00793399	0.0240877	0.74268	-0.017375	0.0135507	0.203253	-0.0131916	0.0194257	0.498932
cg09938408	0.033465	0.022462	0.139966	-0.0145689	0.0126362	0.252161	-0.0289317	0.0181147	0.113945
cg09938443	-0.0115745	0.00926474	0.214984	0.00726782	0.00521195	0.166815	0.00595597	0.00747162	0.427587
cg09938462	0.00801802	0.00636197	0.211008	0.000893679	0.00357898	0.80342	-0.00333797	0.00513066	0.517064
cg09938466	-0.0127741	0.0078999	0.109585	0.00512053	0.00444415	0.252471	0.00948858	0.00637093	0.140095
cg09938469	-0.00485654	0.0123689	0.695567	0.00119942	0.00695822	0.863553	-0.00376359	0.00997499	0.706889
cg09938473	-0.0146334	0.013344	0.275904	0.0134895	0.00750679	0.0758924	0.00910476	0.0107614	0.399896
cg09938490	0.00210304	0.0117667	0.858576	0.0094675	0.00661944	0.156309	-0.0047387	0.00948932	0.618808
cg09938516	0.0103022	0.0152856	0.502151	0.00185069	0.00859905	0.830111	-0.00721934	0.0123272	0.559667
cg09938518	-0.00737662	0.00928778	0.429275	0.00467166	0.00522492	0.373787	0.00240176	0.0074902	0.74926
cg09938582	-0.0161406	0.020524	0.433804	0.0068652	0.0115459	0.55369	0.00933425	0.0165517	0.574276
cg09938634	-0.00560259	0.0192642	0.771891	-0.0095735	0.0108373	0.379518	-0.0100878	0.0155358	0.517879
cg09938644	-0.01696	0.022007	0.443043	0.0110477	0.0123802	0.374716	0.0271338	0.0177477	0.130011
cg09938661	0.00443959	0.0122243	0.717374	0.000700249	0.00687689	0.919134	0.000328319	0.0098584	0.973511
cg09938664	0.0319501	0.0205749	0.124171	-0.0118772	0.0115746	0.307735	-0.0245229	0.0165928	0.143125
cg09938674	0.000327574	0.0115049	0.977352	0.00882477	0.00647219	0.176328	-0.00717772	0.00927824	0.441309
cg09938677	-0.0401541	0.028632	0.164432	0.0082213	0.0161072	0.611086	0.0422643	0.0230905	0.0706984
cg09938692	-0.0405333	0.0151165	0.00880613	0.0278095	0.0085039	0.00155305	0.0163611	0.0121908	0.183142
cg09938768	-0.00628928	0.00229525	0.0074833	-0.000948076	0.00129121	0.464814	0.00483664	0.00185102	0.0106133
cg09938784	-0.0563886	0.0262328	0.0344331	0.0313183	0.0147575	0.036731	0.043936	0.0211556	0.0408394
cg09938838	0.000762042	0.00340626	0.823514	-0.00191793	0.00191622	0.319721	-0.00394388	0.00274701	0.154757
cg09938845	0.00570538	0.0253798	0.822674	-0.00305507	0.0142776	0.831078	-0.0197819	0.0204677	0.33654
cg09938876	-0.00880967	0.00797758	0.272578	0.00356901	0.00448785	0.428677	0.0100378	0.00643358	0.122422
cg09938881	0.012998	0.020226	0.52219	-0.0130864	0.0113783	0.253322	-0.0073546	0.0163114	0.65322
cg09938931	0.0111423	0.0111725	0.32145	0.00950901	0.00628516	0.134007	-0.021258	0.00901012	0.0205995
cg09938965	0.00204105	0.00436193	0.641037	-0.0029097	0.00245384	0.239015	-0.0035749	0.00351771	0.312391
cg09938978	-0.00272878	0.00337382	0.420883	-0.00197887	0.00189797	0.300078	0.00401882	0.00272084	0.143358
cg09938984	-0.000246434	0.00271979	0.928017	0.000857485	0.00153004	0.576659	-0.000127113	0.0021934	0.953922
cg09939079	0.0291479	0.0139902	0.0402139	-0.00479751	0.0078703	0.543772	-0.0251065	0.0112825	0.0287119
cg09939191	0.000830996	0.00728581	0.909462	0.00211498	0.00409869	0.607184	-0.004702	0.0058757	0.4258
cg09939201	0.00708962	0.00661966	0.287203	-0.00457007	0.00372394	0.22313	-0.00662314	0.00533847	0.218151
cg09939205	-0.00246705	0.0105766	0.816124	-0.000483088	0.00594997	0.93548	0.00411553	0.00852961	0.630692
cg09939208	-0.00525194	0.0104854	0.61775	0.00218264	0.00589865	0.712285	0.00229638	0.00845604	0.786613
cg09939227	-0.0301252	0.0174256	0.0874776	-0.000128218	0.00980293	0.989595	0.0220976	0.014053	0.119563
cg09939229	-0.00297568	0.00865644	0.73188	0.00353591	0.00486975	0.469774	-2.3099e-05	0.00698105	0.997368
cg09939247	-0.0122849	0.0103055	0.236551	0.00104329	0.00579744	0.857615	0.00756763	0.00831095	0.365101
cg09939269	-0.00431828	0.0111163	0.698645	-0.000207265	0.00625359	0.973638	-0.00305847	0.00896486	0.733824
cg09939303	0.0067404	0.00319296	0.0377081	-0.00216443	0.00179623	0.231553	-0.00297999	0.00257499	0.250398
cg09939341	-0.00653243	0.00732635	0.375105	0.00285048	0.0041215	0.491065	0.00719155	0.00590839	0.226906
cg09939344	0.00174324	0.00615809	0.777803	0.0023111	0.00346428	0.506502	-0.00308356	0.00496624	0.536323
cg09939375	-0.0113128	0.0113309	0.320916	0.00967144	0.00637427	0.132911	0.00600522	0.00913786	0.51284
cg09939392	0.00686942	0.0130239	0.599256	0.00527533	0.00732668	0.47349	-0.00603169	0.0105032	0.567301
cg09939441	0.0296283	0.0159303	0.0663627	-0.00863206	0.00896171	0.338171	-0.0264948	0.0128471	0.0422305
cg09939446	0.0032727	0.0284875	0.908809	-0.00765364	0.0160259	0.634174	-0.0220107	0.0229739	0.340744
cg09939448	0.00615998	0.00856018	0.47374	-0.00240917	0.0048156	0.618167	-0.00127781	0.00690342	0.853593
cg09939462	-0.0065278	0.00890972	0.465781	0.0112791	0.00501223	0.0270107	0.00467937	0.00718531	0.516647
cg09939549	0.00271992	0.00730393	0.710529	-0.000917381	0.00410889	0.823863	-0.00418593	0.00589031	0.479249
cg09939550	0.0093079	0.0105234	0.378924	-0.0127239	0.00592003	0.0344533	-0.00567408	0.00848669	0.505571
cg09939565	0.0334174	0.0270902	0.220767	-0.0174285	0.0152398	0.255992	-0.0021161	0.0218471	0.923066
cg09939582	0.0206851	0.0760523	0.786293	-0.0841043	0.0427838	0.0525865	0.0611128	0.0613329	0.321879
cg09939591	-0.00402041	0.016462	0.807646	-0.00351164	0.00926082	0.70549	0.00638652	0.0132759	0.631709
cg09939625	-0.00674178	0.00968663	0.488335	-0.000610804	0.00544929	0.911017	0.0100235	0.00781186	0.202939
cg09939673	0.00472495	0.00682538	0.49066	-0.00702761	0.00383967	0.0707157	-0.00023941	0.00550438	0.965409
cg09939729	-0.0292459	0.0225591	0.198341	-0.0110676	0.0126908	0.385612	0.0171443	0.0181929	0.34868
cg09939823	-0.0160546	0.0146823	0.277278	0.00770081	0.00825965	0.353801	0.0166431	0.0118407	0.163491
cg09939831	0.00597816	0.00433305	0.171308	-0.00574271	0.00243759	0.0207796	-0.0020493	0.00349442	0.559128
cg09939833	-6.10754e-05	0.0142684	0.996595	-0.00632573	0.00802679	0.432844	-0.00753841	0.0115068	0.514157
cg09939854	0.0763637	0.0297072	0.0118957	-0.0180663	0.016712	0.28274	-0.0691621	0.0239576	0.0049326
cg09939947	0.0433061	0.0160208	0.00829419	-0.0260779	0.00901265	0.00483896	-0.0400373	0.0129201	0.00263398
cg09939948	-0.0150061	0.0123126	0.226307	0.0111869	0.00692654	0.109999	0.011792	0.00992958	0.238315
cg09939966	0.00493563	0.00417476	0.240401	-0.00240826	0.00234855	0.308073	-9.96556e-05	0.00336677	0.976456
cg09939991	0.0119789	0.0290312	0.680924	-0.00654848	0.0163318	0.689451	-0.025771	0.0234125	0.274118
cg09939997	-0.00322026	0.00491737	0.514316	0.00282065	0.0027663	0.31079	0.00145163	0.00396565	0.715237
cg09940006	-0.00613346	0.0074987	0.41568	0.00730569	0.00421845	0.0869296	-0.0102389	0.00604738	0.0940973
cg09940032	-0.0252881	0.0196603	0.201847	0.00539305	0.0110601	0.627078	0.0146366	0.0158552	0.358546
cg09940040	-0.00319686	0.0111329	0.774693	0.00319141	0.00626288	0.611669	-0.00319432	0.00897818	0.722881
cg09940077	0.00893985	0.00733437	0.226255	-0.00647566	0.00412601	0.120253	-0.00318976	0.00591486	0.591104
cg09940134	0.000389857	0.0101709	0.969514	-0.0046334	0.0057217	0.42032	-0.00263526	0.00820237	0.748787
cg09940138	0.0084237	0.00772682	0.278711	0.00067606	0.00434679	0.876771	-0.00640992	0.00623135	0.30656
cg09940161	-0.00757809	0.0217037	0.727832	0.0217784	0.0122096	0.0780403	-0.0068087	0.0175031	0.698249
cg09940188	-0.00388548	0.00875577	0.658342	-0.00637824	0.00492563	0.198858	0.00261141	0.00706116	0.712431
cg09940267	0.0118681	0.0222229	0.594701	-0.00592547	0.0125017	0.636733	-0.024089	0.0179218	0.182487
cg09940284	-0.0051968	0.00981487	0.597851	-0.00432757	0.00552143	0.43535	0.00779394	0.00791527	0.32758
cg09940311	-0.000958023	0.00467314	0.838057	0.00168376	0.00262891	0.523585	0.00189421	0.00376869	0.616533
cg09940349	0.00237294	0.00688147	0.731073	-0.000978117	0.00387123	0.801138	-0.00100332	0.00554962	0.856962
cg09940377	-3.24906e-05	0.0038704	0.993322	0.000563498	0.00217733	0.796413	0.00198786	0.00312131	0.525924
cg09940451	-0.021497	0.0243231	0.379291	-0.0074193	0.0136832	0.589085	0.0213848	0.0196156	0.278708
cg09940476	0.00376485	0.0148432	0.800386	-0.00462566	0.00835017	0.58106	0.000750407	0.0119704	0.950162
cg09940577	0.0178996	0.0180016	0.322881	-0.0153874	0.0101269	0.13236	-0.0107634	0.0145175	0.460491
cg09940657	0.00134265	0.00883064	0.879512	0.0056188	0.00496775	0.261213	-0.000230339	0.00712154	0.974274
cg09940675	0.0513777	0.0184576	0.00662477	-0.0166818	0.0103834	0.111855	-0.037831	0.0148852	0.0128524
cg09940677	-0.0249328	0.0196454	0.207853	0.0231596	0.0110517	0.0390944	0.0146954	0.0158432	0.356266
cg09940746	-0.0059929	0.00729936	0.413934	0.00133533	0.00410631	0.745837	0.00585923	0.00588663	0.322393
cg09940756	-0.000156784	0.00272938	0.954327	-0.000411294	0.00153543	0.789449	0.000771065	0.00220113	0.726977
cg09940832	-0.00302732	0.0118639	0.799208	0.00127388	0.00667415	0.849084	0.00281257	0.00956775	0.769503
cg09940861	0.00742776	0.0127592	0.562006	-0.00632773	0.00717776	0.380494	0.00394883	0.0102897	0.702111
cg09940915	0.00997923	0.013877	0.474038	-0.00153503	0.00780659	0.844585	-0.010071	0.0111912	0.370716
cg09940922	-0.000588256	0.0176348	0.973468	0.00624009	0.00992059	0.531033	0.00483327	0.0142217	0.734806
cg09940936	0.00718243	0.0144156	0.619601	0.0175964	0.00810958	0.0328111	-0.00977765	0.0116255	0.40268
cg09941017	-0.00277056	0.00327574	0.400049	0.000899334	0.00184279	0.626787	0.000566273	0.00264174	0.830783
cg09941064	0.00786743	0.0111577	0.482669	0.00301747	0.00627686	0.631944	-0.00399859	0.00899822	0.6579
cg09941112	-0.0181783	0.0107081	0.0932372	0.00827398	0.00602393	0.173203	0.0131129	0.00863563	0.132609
cg09941143	-0.00176102	0.0138778	0.899324	0.00827371	0.00780709	0.292252	0.0121265	0.0111919	0.281648
cg09941176	-0.000957886	0.00320045	0.765444	0.000734221	0.00180044	0.684445	0.0039026	0.00258103	0.134234
cg09941202	0.00401141	0.00396891	0.315025	-0.00213217	0.00223274	0.342309	-0.0043138	0.00320076	0.181322
cg09941208	-0.000529157	0.018211	0.976887	-0.0173299	0.0102447	0.0943886	0.00242628	0.0146864	0.869174
cg09941266	0.00156242	0.00260295	0.549938	0.00117231	0.00146431	0.425603	-0.000860637	0.00209917	0.682845
cg09941294	0.00448059	0.0107229	0.677108	-0.00531707	0.00603223	0.380563	0.00424648	0.00864753	0.624647
cg09941363	0.0204829	0.0137054	0.138744	-0.0137884	0.00771008	0.0772803	-0.0186376	0.0110528	0.0954198
cg09941367	0.00503588	0.00916054	0.583942	0.000121528	0.00515333	0.981241	-0.00655614	0.00738759	0.377339
cg09941381	0.00149659	0.00304095	0.623885	-0.00154278	0.00171071	0.369692	-0.00314651	0.0024524	0.202968
cg09941393	-0.00085541	0.0105189	0.935378	0.00563044	0.00591747	0.344052	0.00140692	0.00848302	0.868668
cg09941405	-0.0149525	0.0147431	0.313363	-0.00115884	0.00829382	0.88921	0.0108986	0.0118896	0.361923
cg09941406	-0.0047837	0.00902209	0.597341	0.00291975	0.00507545	0.566629	0.00199119	0.00727593	0.785004
cg09941453	-0.0199824	0.010461	0.0594818	0.00282339	0.00588492	0.632626	0.00639918	0.00843635	0.450235
cg09941484	-0.00723252	0.0285501	0.800627	0.026484	0.0160611	0.102848	-0.00186933	0.0230244	0.935482
cg09941507	-0.000546119	0.00356138	0.87849	-0.000252779	0.00200348	0.899896	0.00267894	0.0028721	0.353593
cg09941542	-0.00187359	0.0157234	0.905431	0.00160991	0.00884534	0.856011	-0.00132551	0.0126803	0.916992
cg09941573	-0.00323243	0.0153881	0.834123	-0.00257353	0.00865672	0.766973	6.27162e-05	0.0124099	0.99598
cg09941581	0.00429661	0.0131043	0.743811	-0.0139327	0.00737195	0.0621719	-0.0027839	0.0105681	0.79286
cg09941597	-0.015695	0.0104025	0.135066	0.00344651	0.00585201	0.55746	0.00392785	0.00838917	0.640837
cg09941601	0.00651298	0.00698314	0.353631	-0.00357495	0.00392842	0.365384	-0.00555992	0.00563161	0.326312
cg09941680	0.00860999	0.0103637	0.408422	-0.000791907	0.00583016	0.892277	-0.0133033	0.00835786	0.115162
cg09941701	-0.0170347	0.00741143	0.0239915	0.0079833	0.00416936	0.0588877	0.0109321	0.00597701	0.0709033
cg09941712	-0.00260088	0.00427586	0.54463	0.00491548	0.00240542	0.0440993	0.00181469	0.0034483	0.60008
cg09941713	-0.0115977	0.0131627	0.380748	-0.0073683	0.00740479	0.322525	0.00460562	0.0106152	0.665481
cg09941734	-0.00647771	0.0116862	0.580827	0.00619299	0.00657418	0.348853	-0.00303982	0.00942444	0.747831
cg09941749	0.000314079	0.00964038	0.974086	0.00223167	0.00542327	0.681743	0.00443478	0.00777456	0.569897
cg09941765	0.00103514	0.015836	0.948036	0.00690266	0.00890865	0.440592	0.00421354	0.012771	0.742265
cg09941766	0.00176999	0.00740882	0.811755	-0.00253294	0.00416789	0.544989	-0.00253964	0.0059749	0.671873
cg09941769	0.010663	0.00828591	0.201626	-0.00590308	0.0046613	0.208829	-0.00375254	0.00668223	0.575887
cg09941770	-0.00220387	0.00934207	0.814071	0.00231223	0.00525545	0.661077	-0.00541192	0.00753398	0.474521
cg09941798	-0.0196421	0.0185398	0.292392	0.0204729	0.0104297	0.0529233	0.0109886	0.0149515	0.464393
cg09941833	-0.00905459	0.0101093	0.372961	0.00433849	0.00568709	0.447656	0.0028182	0.00815276	0.730441
cg09941848	-0.00168412	0.00281202	0.550832	-0.000443422	0.00158193	0.779925	0.000445893	0.00226778	0.844593
cg09941876	0.00441316	0.0110065	0.689455	-0.0075062	0.00619177	0.228762	-0.00184266	0.00887625	0.836042
cg09941884	0.00931672	0.0226303	0.681601	-0.0056493	0.0127308	0.658352	-0.0119464	0.0182504	0.514504
cg09941905	0.00749007	0.00983397	0.448375	-0.00163685	0.00553218	0.768045	-0.000211578	0.00793068	0.978779
cg09941907	-0.00576489	0.0119122	0.629667	-0.00307821	0.00670131	0.647159	0.00727406	0.0096067	0.451032
cg09941977	-0.000570033	0.024823	0.981733	0.0105575	0.0139644	0.451723	-0.0093684	0.0200187	0.640995
cg09941995	0.00279236	0.0179849	0.876983	-0.00808822	0.0101175	0.426271	-0.0134709	0.014504	0.355637
cg09942007	-0.00576281	0.0100824	0.569121	-0.0104029	0.00567194	0.0701399	0.00702577	0.00813104	0.389982
cg09942013	0.012826	0.0123219	0.300869	-0.00126592	0.00693178	0.855527	-0.0129767	0.00993708	0.195113
cg09942034	0.0325727	0.0165331	0.0520761	-0.00574414	0.0093008	0.538493	-0.0142955	0.0133332	0.286677
cg09942045	0.0128764	0.009764	0.190789	-0.011157	0.00549282	0.0453599	-0.00703122	0.00787425	0.374411
cg09942091	-0.00624113	0.0117866	0.597832	-0.00451559	0.00663065	0.497711	-0.00432818	0.0095054	0.650026
cg09942131	0.024896	0.012146	0.0434735	-0.0114454	0.00683283	0.0975982	-0.0226568	0.00979523	0.0231359
cg09942166	-0.00423272	0.0168653	0.802442	0.00831585	0.00948774	0.383237	0.00901963	0.0136012	0.509029
cg09942210	-0.00400141	0.00515524	0.439796	0.00270869	0.00290012	0.352953	0.00237676	0.00415748	0.569046
cg09942220	0.00833302	0.0121304	0.493981	0.00532723	0.00682404	0.437174	-0.00482193	0.00978264	0.623349
cg09942232	0.0070645	0.0117143	0.548069	0.00146995	0.00658996	0.824025	-0.00217946	0.00944706	0.818101
cg09942248	0.0037522	0.00318758	0.242429	-0.000352952	0.0017932	0.844432	-0.00453813	0.00257065	0.0810943
cg09942293	0.0075186	0.00945447	0.428687	-0.00742019	0.00531869	0.166615	-0.00339427	0.00762463	0.657327
cg09942303	-0.00318482	0.00301402	0.293657	0.00264097	0.00169556	0.123049	0.0019499	0.00243068	0.424671
cg09942325	0.000191463	0.0155464	0.990203	0.00729443	0.00874572	0.406587	0.01317	0.0125375	0.29649
cg09942364	-0.00906179	0.00467225	0.0557582	0.00328812	0.00262841	0.21437	0.00388418	0.00376797	0.30554
cg09942377	-0.00256707	0.00829084	0.757602	-0.00073628	0.00466408	0.87494	0.00525762	0.00668621	0.433857
cg09942413	0.000810789	0.009656	0.93328	0.00614158	0.00543206	0.261396	-0.00860652	0.00778716	0.272183
cg09942424	-0.0192889	0.00874721	0.0301436	0.00124473	0.00492081	0.800916	0.0187143	0.00705425	0.00952133
cg09942429	-0.0085821	0.00830064	0.304112	0.00034373	0.00466959	0.941493	0.00346809	0.00669411	0.605748
cg09942448	0.00338873	0.00279406	0.228552	-0.000833555	0.00157182	0.597278	-0.0016266	0.00225329	0.47235
cg09942463	0.00210835	0.0119885	0.860819	-0.0078338	0.00674425	0.248669	0.00414968	0.00966825	0.668858
cg09942492	-0.0155413	0.00774679	0.0480192	-0.00263236	0.00435802	0.547434	0.01235	0.00624746	0.0513053
cg09942532	-0.001601	0.0111748	0.886417	0.00494392	0.00628648	0.433799	0.00374733	0.00901202	0.678593
cg09942546	-0.0598758	0.0236736	0.0132777	0.00634112	0.0133178	0.635197	0.0510237	0.0190918	0.00902284
cg09942564	0.0123732	0.00690019	0.0765038	-0.00652928	0.00388176	0.0962309	-0.00941528	0.00556471	0.0943163
cg09942708	0.0104315	0.00815448	0.204294	0.00362201	0.00458737	0.43198	-0.0136427	0.00657624	0.0410539
cg09942712	-0.00398594	0.00726362	0.584613	-0.000721564	0.00408621	0.860254	0.00604223	0.0058578	0.30524
cg09942736	-0.00200273	0.00614196	0.74517	-0.00197474	0.00345521	0.569151	-0.000466631	0.00495323	0.925166
cg09942741	-0.000358073	0.00254604	0.888488	-0.000968967	0.00143229	0.500551	-0.00232737	0.00205327	0.260195
cg09942743	-0.0310028	0.0216094	0.155046	0.0131508	0.0121566	0.282406	0.0225801	0.0174271	0.198589
cg09942748	-0.00176311	0.00869895	0.839869	0.00175665	0.00489366	0.720512	0.00553762	0.00701533	0.432098
cg09942837	-0.0179668	0.0141756	0.208456	-0.00134445	0.00797458	0.866518	0.0162111	0.011432	0.159834
cg09942952	0.0184521	0.0359558	0.60915	0.0225669	0.0202272	0.267708	-0.0020864	0.0289968	0.942809
cg09942999	-0.000261239	0.00639928	0.967533	0.00571298	0.00359996	0.116236	-0.000893266	0.00516074	0.862993
cg09943035	0.0144476	0.0271796	0.596418	-0.0136989	0.0152901	0.372819	0.0121413	0.0219192	0.581092
cg09943050	-0.0271471	0.0189658	0.155991	0.00621526	0.0106694	0.56175	0.0147915	0.0152951	0.33625
cg09943102	-0.0226528	0.0164102	0.171081	0.0169042	0.00923171	0.0705888	0.0212999	0.0132342	0.111223
cg09943133	-0.00345196	0.0028609	0.230933	0.00236736	0.00160942	0.144999	0.00111157	0.00230719	0.631198
cg09943179	0.0148025	0.0104701	0.161078	-0.0016643	0.00589005	0.7782	-0.00178281	0.0084437	0.833283
cg09943181	0.00597696	0.00747979	0.426471	-0.00589521	0.00420782	0.16485	-0.00139601	0.00603214	0.817538
cg09943198	0.0165358	0.0153381	0.284045	-0.00459804	0.00862859	0.595504	-0.00847125	0.0123695	0.495304
cg09943237	0.00368582	0.0031987	0.252435	-0.00393848	0.00179946	0.0313607	-0.000938139	0.00257962	0.717005
cg09943288	0.0024072	0.0278262	0.931266	0.0257454	0.0156538	0.103731	-0.00100186	0.0224406	0.964495
cg09943309	0.0294799	0.0305485	0.337271	-0.00948037	0.0171853	0.582631	-0.0156538	0.024636	0.526873
cg09943367	0.0230927	0.0207039	0.267832	0.0143255	0.0116471	0.222107	-0.035707	0.0166968	0.0353415
cg09943385	0.0185456	0.0119865	0.125529	-0.00923723	0.00674311	0.174333	-0.00936281	0.00966662	0.335507
cg09943401	0.00466964	0.00927272	0.615853	0.00330432	0.00521644	0.528145	-0.000752208	0.00747806	0.920114
cg09943407	0.0117085	0.00986893	0.238769	-0.00692725	0.00555185	0.215553	-0.0072459	0.00795888	0.365177
cg09943522	0.00125546	0.00263196	0.634583	0.000695644	0.00148063	0.63968	-0.000487932	0.00212257	0.818738
cg09943560	0.000837507	0.00509696	0.869873	0.00716597	0.00286733	0.0143716	-0.0020566	0.00411048	0.618136
cg09943714	-0.00149411	0.0101956	0.883839	0.00242463	0.00573563	0.673559	0.00480949	0.00822234	0.560144
cg09943716	0.0205963	0.0137903	0.139001	-3.38076e-05	0.00775786	0.996533	-0.00851087	0.0111213	0.446227
cg09943776	0.00577724	0.0117787	0.625056	-0.00385566	0.00662619	0.562186	-0.0074663	0.00949901	0.434048
cg09943845	0.00515826	0.00841635	0.541588	-0.00662499	0.00473468	0.165378	0.00439811	0.00678743	0.518745
cg09943880	0.00486651	0.0069767	0.48737	-0.00467406	0.0039248	0.237006	-0.0045248	0.00562641	0.423521
cg09943882	-0.00406107	0.0140681	0.773535	-0.00380439	0.00791411	0.631958	0.0106191	0.0113453	0.351928
cg09943934	-0.0011503	0.0296497	0.969144	-0.0155697	0.0166797	0.35323	-0.00123651	0.0239112	0.958879
cg09943954	0.0162498	0.0102717	0.117365	-0.0107296	0.00577843	0.0667988	-0.0100143	0.00828369	0.230045
cg09943980	0.0205845	0.0176302	0.246245	-0.0237821	0.00991801	0.0186802	-0.0114704	0.014218	0.42206
cg09944012	-0.0345511	0.0152386	0.0259061	0.0138976	0.00857257	0.108686	0.0286478	0.0122893	0.0221141
cg09944020	-0.000375069	0.00709385	0.957958	-0.00320715	0.0039907	0.423837	0.00102226	0.00572089	0.858607
cg09944027	-0.000418878	0.00733449	0.954591	-0.00352871	0.00412608	0.394833	-0.000481939	0.00591496	0.935253
cg09944073	-0.0212282	0.0253207	0.404173	-0.00265982	0.0142444	0.852319	0.024559	0.0204201	0.232436
cg09944137	-0.0635875	0.0222284	0.00531944	0.0311872	0.0125047	0.0145666	0.0385521	0.0179262	0.0343471
cg09944149	-0.00626576	0.0051656	0.228499	0.00564542	0.00290595	0.0553618	0.0039016	0.00416584	0.351633
cg09944171	0.0019492	0.00723041	0.788134	-0.00236755	0.00406752	0.562066	-0.000804518	0.00583102	0.890589
cg09944213	-0.000803046	0.00534506	0.880931	-0.000303319	0.00300691	0.919888	0.00142822	0.00431056	0.74121
cg09944300	-0.0175922	0.00754826	0.0221416	0.00345579	0.00424633	0.418016	0.0110662	0.00608735	0.0726027
cg09944304	-0.0112951	0.0136775	0.411219	0.0102579	0.00769439	0.186038	0.014314	0.0110303	0.197904
cg09944325	0.00218866	0.00339627	0.521032	-0.00101676	0.0019106	0.595998	-0.0021577	0.00273894	0.433014
cg09944355	0.00256567	0.0216811	0.90608	-0.0109923	0.0121969	0.370008	0.0062616	0.0174849	0.721146
cg09944398	0.0112756	0.0123408	0.36347	-0.00721705	0.00694244	0.301495	-0.00898046	0.00995237	0.369424
cg09944400	-0.0336097	0.0257098	0.194645	0.0310301	0.0144633	0.0347696	0.0294041	0.0207339	0.159798
cg09944412	-0.000626006	0.00427331	0.88388	-0.000959283	0.00240398	0.690865	-0.000906219	0.00344624	0.793219
cg09944427	-0.00606283	0.00811333	0.456964	0.00654035	0.00456422	0.155536	0.00434383	0.00654306	0.508562
cg09944434	-0.00135763	0.00738626	0.854604	0.0010942	0.0041552	0.792931	0.00185257	0.0059567	0.756558
cg09944435	-0.0318798	0.0149878	0.0363139	0.00238979	0.0084315	0.777532	0.0224353	0.012087	0.0668971
cg09944458	0.0134624	0.0102305	0.191742	0.00254255	0.00575525	0.659771	-0.0131767	0.00825046	0.113958
cg09944526	-0.00810023	0.00895438	0.368229	0.000878457	0.00503736	0.861975	0.0135162	0.00722133	0.0646873
cg09944548	0.022463	0.0136123	0.102593	-0.015388	0.00765771	0.0476584	-0.0168454	0.0109777	0.12862
cg09944592	0.0129019	0.00734777	0.0827079	-0.00443133	0.00413355	0.286737	-0.00958127	0.00592567	0.109603
cg09944605	-0.00263909	0.00758688	0.728813	-0.00213639	0.00426806	0.617979	0.00880236	0.0061185	0.153923
cg09944616	-0.00786828	0.00977572	0.423135	0.00385739	0.00549941	0.484957	0.00292342	0.0078837	0.711695
cg09944626	0.00581817	0.0096905	0.549837	-0.0127644	0.00545147	0.0215479	0.00129098	0.00781498	0.869184
cg09944653	0.00565779	0.00693971	0.417192	-0.00438255	0.00390399	0.264776	-0.00118236	0.00559658	0.833187
cg09944655	-0.000153421	0.0112595	0.98916	0.00266929	0.00633414	0.674517	-0.000827684	0.00908033	0.927587
cg09944659	0.0083659	0.0110902	0.452724	-0.00409236	0.00623889	0.513632	-0.00775619	0.00894379	0.388266
cg09944697	0.00385734	0.00480309	0.424159	-0.00213352	0.00270202	0.431957	0.0011301	0.00387349	0.771186
cg09944764	0.0026462	0.00690654	0.702569	-0.00141569	0.00388533	0.716487	-0.00503816	0.00556983	0.368263
cg09944821	0.00470943	0.00842808	0.577782	0.00112728	0.00474128	0.81264	-0.00715114	0.00679689	0.295726
cg09944866	0.00714408	0.0029512	0.0176177	-0.00248812	0.00166022	0.137663	-0.00299882	0.00238001	0.211118
cg09944886	0.0154111	0.0324416	0.635976	0.0127	0.0182503	0.488402	-0.016242	0.0261627	0.536388
cg09944889	0.0258826	0.00818867	0.00218076	-0.00265295	0.0046066	0.566203	-0.0205845	0.00660381	0.00249217
cg09944899	-0.00709329	0.0066587	0.289772	-0.00257374	0.0037459	0.493901	0.0103348	0.00536995	0.0576298
cg09944942	0.00644752	0.0101399	0.526578	-0.00225432	0.00570427	0.693686	-0.0061149	0.00817738	0.456655
cg09944967	-0.0224182	0.0161957	0.169918	0.0187651	0.00911099	0.0424956	0.0161574	0.0130611	0.21947
cg09945007	0.00790058	0.0154646	0.610757	0.0128922	0.00869971	0.142062	-0.01077	0.0124715	0.390254
cg09945032	0.012011	0.0102144	0.242921	-0.00883299	0.00574618	0.127961	-0.00264772	0.00823747	0.748678
cg09945093	-0.000250284	0.00858007	0.976797	-0.00160292	0.00482678	0.74064	0.000707242	0.00691946	0.91883
cg09945120	0.000212657	0.0088551	0.980897	0.00176251	0.0049815	0.724356	-0.00210387	0.00714126	0.769012
cg09945123	0.0086677	0.00605761	0.156131	-0.00553858	0.00340775	0.107804	-0.00592019	0.0048852	0.228923
cg09945147	0.0139389	0.0091819	0.132703	-0.00469822	0.00516535	0.365624	-0.0130657	0.00740481	0.0812425
cg09945151	0.000441901	0.00399895	0.91227	0.000655413	0.00224964	0.7715	-0.00051693	0.00322498	0.873034
cg09945208	-0.0162387	0.0133548	0.227374	0.0054565	0.00751287	0.469658	0.0155063	0.0107701	0.15361
cg09945323	0.00892373	0.00929818	0.339914	-0.00216439	0.00523076	0.680077	-0.00366509	0.00749859	0.626263
cg09945333	-0.000474947	0.00859872	0.956081	-0.00823726	0.00483728	0.0922464	-0.00251743	0.0069345	0.717484
cg09945376	0.00374138	0.00905307	0.680448	-0.0018974	0.00509287	0.710403	-0.003982	0.00730091	0.586899
cg09945377	0.00208151	0.0106662	0.845741	-0.00472901	0.00600034	0.432817	-0.00386138	0.00860181	0.654644
cg09945381	-0.00471969	0.00829491	0.570866	0.00301956	0.00466637	0.519318	0.00699467	0.0066895	0.298701
cg09945416	0.00198046	0.0198586	0.920795	-0.00191295	0.0111716	0.864447	0.00270465	0.0160151	0.866291
cg09945440	0.00112472	0.00895652	0.900365	-0.0121602	0.00503856	0.0179511	0.00589816	0.00722306	0.416455
cg09945464	-0.00241487	0.00310067	0.438247	0.000719093	0.0017443	0.681193	-0.000602009	0.00250056	0.810329
cg09945482	0.0272496	0.029789	0.362908	0.0125947	0.016758	0.454391	-0.0139238	0.0240235	0.563724
cg09945513	0.00889873	0.0101484	0.383032	-0.00564483	0.00570904	0.32559	-0.00800976	0.00818422	0.330514
cg09945570	-0.00470351	0.0187585	0.802621	0.00412356	0.0105528	0.696955	0.00498635	0.015128	0.742505
cg09945592	-0.00572698	0.0042726	0.183688	0.00335206	0.00240358	0.166768	0.00648941	0.00344567	0.0630725
cg09945610	-0.00621654	0.0108399	0.567831	0.00122248	0.00609809	0.841592	0.018037	0.00874195	0.0421387
cg09945745	0.0836398	0.0427002	0.0534186	0.0198617	0.0240213	0.410645	-0.0853588	0.0344359	0.0151597
cg09945757	0.00401083	0.0158925	0.801362	0.0119313	0.00894043	0.185593	-0.00299502	0.0128166	0.815793
cg09945801	0.0107652	0.00494604	0.0322893	-0.00796305	0.00278243	0.00530032	-0.00500645	0.00398877	0.212869
cg09945813	-0.00284766	0.00698923	0.684712	-0.00702879	0.00393185	0.0773953	0.00343395	0.00563651	0.543995
cg09945822	-0.0138885	0.014247	0.332409	0.00759611	0.00801477	0.345937	0.0106696	0.0114896	0.35571
cg09945864	0.026542	0.0277677	0.341855	-0.0218969	0.015621	0.164626	-0.0304184	0.0223935	0.177944
cg09945896	-0.000148045	0.0128904	0.990864	-0.00600577	0.00725161	0.409878	0.000126074	0.0103956	0.990352
cg09945955	-0.0804783	0.0822947	0.330885	0.0113096	0.0462955	0.807594	0.110985	0.0663671	0.0981462
cg09945985	-0.00664471	0.0141906	0.640807	-0.00188918	0.00798305	0.813498	0.0141052	0.0114441	0.22115
cg09946026	0.00243948	0.0107168	0.82048	0.00331504	0.00602885	0.583855	-0.00418968	0.00864268	0.629089
cg09946076	0.00811314	0.0130522	0.535875	-0.00304217	0.00734264	0.679686	0.0012419	0.0105261	0.906359
cg09946084	0.00588806	0.022651	0.795533	0.00586657	0.0127425	0.646409	-0.0257854	0.0182671	0.161724
cg09946097	0.0149951	0.0152029	0.32677	-0.0133295	0.00855254	0.122819	0.000943574	0.0122605	0.938836
cg09946139	0.00100126	0.00761409	0.89569	-0.000711743	0.00428337	0.868422	-0.00274449	0.00614044	0.656046
cg09946142	0.00220875	0.00965824	0.819659	-0.00181831	0.00543332	0.738707	-0.00636045	0.00778896	0.416441
cg09946147	0.0039155	0.0208153	0.851241	-0.0121537	0.0117098	0.302258	-0.0153729	0.0167867	0.362371
cg09946253	-0.00339631	0.00853998	0.691851	-6.41223e-06	0.00480423	0.998938	0.00521622	0.00688713	0.450913
cg09946254	0.0102048	0.0114523	0.375408	-0.00598843	0.00644259	0.355259	-0.00183143	0.00923581	0.843286
cg09946310	0.000535388	0.0118208	0.963981	0.00833998	0.00664987	0.213223	-0.0112604	0.00953295	0.240814
cg09946346	0.00776147	0.00378569	0.0434249	-2.69018e-05	0.00212967	0.989951	-0.00487656	0.003053	0.11391
cg09946349	-0.00735756	0.0101941	0.472432	0.00362073	0.00573479	0.529497	0.0123229	0.00822113	0.137597
cg09946396	-0.0038869	0.010599	0.714736	-0.00765231	0.00596254	0.202841	0.00983173	0.00854763	0.253276
cg09946448	0.0321974	0.0163606	0.0523293	-0.0207253	0.00920376	0.0269115	-0.029349	0.0131941	0.0287713
cg09946496	0.00121999	0.00411783	0.767747	-0.00137424	0.00231652	0.5546	0.000644251	0.00332085	0.846638
cg09946506	0.006394	0.00330684	0.0564948	-0.000582255	0.00186029	0.755054	-0.00454126	0.00266683	0.0922471
cg09946574	0.014771	0.00941472	0.120381	-0.00413813	0.00529632	0.436785	-0.00820321	0.00759257	0.283009
cg09946591	-0.0150639	0.0221759	0.498797	0.00543525	0.0124752	0.66417	0.0180377	0.0178839	0.316029
cg09946603	-0.000575047	0.00950758	0.951913	-0.00348877	0.00534857	0.51598	0.00145944	0.00766746	0.849495
cg09946623	-0.00811615	0.00988515	0.413918	-0.00324238	0.00556097	0.561397	0.0112055	0.00797196	0.163484
cg09946628	-0.00534847	0.00885747	0.54756	0.00282096	0.00498284	0.572794	0.00531312	0.00714317	0.459047
cg09946681	0.0103241	0.0102815	0.318161	-0.00742618	0.00578396	0.202656	-0.0119657	0.00829163	0.152664
cg09946709	0.000750961	0.0115402	0.948268	-0.00300702	0.00649204	0.644415	0.00653952	0.0093067	0.484183
cg09946714	-0.0119144	0.0121858	0.330983	-0.000995301	0.00685519	0.884905	0.0111816	0.00982729	0.258398
cg09946774	0.00407984	0.0137515	0.767433	-0.00167685	0.00773604	0.828916	-0.00306331	0.01109	0.783048
cg09946832	-0.00681535	0.00669984	0.311926	0.000530071	0.00376905	0.888489	0.00982693	0.00540313	0.0724719
cg09946870	0.00790343	0.0125093	0.52921	0.0010242	0.0070372	0.884628	-0.0114844	0.0100882	0.258151
cg09946915	0.000395801	0.016092	0.980435	-0.00749167	0.00905271	0.410237	-0.00738183	0.0129776	0.570981
cg09946992	-0.00173562	0.0155398	0.911333	0.000889966	0.00874204	0.919153	-0.00343001	0.0125322	0.784982
cg09947026	0.00633245	0.00674767	0.350665	-0.00333121	0.00379595	0.382651	-0.00360838	0.00544171	0.509063
cg09947155	-0.0313323	0.0267328	0.24445	0.0185805	0.0150387	0.220045	0.0350082	0.0215589	0.108112
cg09947186	0.00141991	0.00451276	0.753803	-0.00273241	0.00253869	0.284835	0.000571401	0.00363935	0.875612
cg09947190	0.0202915	0.0111384	0.0720082	0.000285495	0.00626597	0.963766	-0.019664	0.00898262	0.0313301
cg09947261	-0.0198333	0.0137488	0.152822	0.0134864	0.00773447	0.0848318	0.0170228	0.0110878	0.128429
cg09947274	0.00697402	0.0146549	0.635378	-0.00906546	0.00824423	0.274606	-0.00721834	0.0118186	0.542986
cg09947311	0.0184564	0.00948543	0.0549878	-0.00755483	0.0053361	0.160489	-0.00965344	0.00764959	0.210417
cg09947379	0.00264164	0.0245772	0.914659	-0.012654	0.0138261	0.362664	-0.0034697	0.0198205	0.861452
cg09947401	0.00458898	0.00475598	0.337339	-0.00170707	0.00267552	0.525168	-0.00186166	0.0038355	0.628659
cg09947438	-0.00336099	0.0085255	0.6944	-0.00423936	0.00479609	0.379232	-0.00162084	0.00687545	0.8142
cg09947501	0.00330268	0.00946071	0.727882	0.00543782	0.0053222	0.309811	-0.00925145	0.00762966	0.228656
cg09947517	-0.0074348	0.0205325	0.718177	0.00728076	0.0115507	0.530171	0.00135305	0.0165586	0.935067
cg09947519	-0.00803569	0.0112618	0.477471	0.00345079	0.00633544	0.587399	0.00939695	0.0090822	0.303765
cg09947523	0.00521711	0.0129524	0.688112	-0.00182241	0.00728646	0.803106	-0.0031462	0.0104455	0.763997
cg09947542	-0.000860383	0.00673785	0.898693	-0.00640792	0.00379043	0.0945863	0.00539189	0.00543379	0.323872
cg09947585	0.0153214	0.019749	0.440019	-0.0206821	0.01111	0.0661193	-0.011557	0.0159268	0.470056
cg09947609	-0.00909682	0.0123506	0.463427	0.00355553	0.00694796	0.610161	0.00880743	0.00996027	0.379052
cg09947611	-0.00118431	0.0100157	0.906152	0.00559256	0.00563442	0.323736	0.000340358	0.00807725	0.966488
cg09947615	-0.00125841	0.00262193	0.632491	0.00027845	0.00147499	0.850714	-5.40215e-05	0.00211448	0.979677
cg09947625	0.0166584	0.0123974	0.18262	-0.011549	0.00697423	0.101419	-0.00518965	0.00999794	0.60506
cg09947736	-0.00532426	0.00398076	0.184628	0.00300248	0.00223941	0.183576	0.0044682	0.00321032	0.167607
cg09947795	-0.000764564	0.00282288	0.787166	-0.000683871	0.00158803	0.66782	0.00151413	0.00227653	0.507786
cg09947810	-0.00143302	0.00692125	0.836468	-0.000847284	0.00389361	0.828255	0.00799096	0.0055817	0.155915
cg09947841	0.00482494	0.0200251	0.810178	0.00134925	0.0112653	0.904947	-0.00628607	0.0161494	0.698068
cg09947844	0.0162436	0.00816581	0.0498929	-0.00664796	0.00459374	0.151525	-0.0140362	0.00658538	0.0359414
cg09947881	0.00120845	0.00450392	0.78911	-0.00296216	0.00253371	0.245632	-0.000320044	0.00363222	0.929995
cg09947899	0.00379311	0.00862181	0.661094	-0.00293787	0.00485027	0.546319	0.000141332	0.00695312	0.983831
cg09947985	0.018551	0.0142412	0.196218	-0.00986744	0.00801148	0.221472	-0.00813879	0.0114849	0.480479
cg09948030	0.00942262	0.00597205	0.118329	-0.00139582	0.00335962	0.678846	-0.0102185	0.0048162	0.0367745
cg09948111	0.00548013	0.00380616	0.153595	-0.00175442	0.00214118	0.414867	-0.00286324	0.0030695	0.353565
cg09948127	-0.00303886	0.00382998	0.42973	0.00234471	0.00215458	0.279564	0.000428469	0.00308871	0.889999
cg09948179	0.022539	0.017752	0.207672	-0.00757266	0.00998654	0.450377	-0.012302	0.0143162	0.392589
cg09948303	0.0108665	0.00865412	0.212683	0.00180765	0.00486844	0.711339	-0.00766929	0.00697918	0.274922
cg09948336	0.00359995	0.0163832	0.826605	-0.00798104	0.00921652	0.388956	-0.00575334	0.0132124	0.664339
cg09948343	0.0141691	0.00688347	0.0426116	-0.00241624	0.00387235	0.534317	-0.00904935	0.00555123	0.10677
cg09948345	0.0103412	0.0108721	0.344216	-0.00453418	0.00611619	0.46053	-0.00596935	0.00876789	0.497837
cg09948350	-0.015998	0.0333758	0.632937	0.0239279	0.0187758	0.205995	0.0132732	0.0269162	0.623191
cg09948374	0.00867904	0.00891249	0.332916	-0.00708272	0.00501379	0.16141	-0.00995748	0.00718754	0.169561
cg09948387	0.00315105	0.0108346	0.771889	-0.00177423	0.0060951	0.771691	0.0016889	0.00873767	0.847193
cg09948407	0.00157847	0.0240615	0.947849	0.0128944	0.013536	0.343494	0.0195202	0.0194046	0.31729
cg09948419	0.0317865	0.013527	0.0210978	-0.00744407	0.0076097	0.330735	-0.0307941	0.0109089	0.0059269
cg09948448	-0.013116	0.0163371	0.424308	0.0200503	0.00919056	0.0318981	0.0103915	0.0131752	0.432472
cg09948451	0.000689772	0.00776232	0.929401	0.0051674	0.00436676	0.23997	-0.00424844	0.00625998	0.499192
cg09948457	0.00347762	0.0274933	0.899643	0.0122891	0.0154666	0.429083	0.00537287	0.0221722	0.809112
cg09948538	-0.271153	0.10103	0.00874599	0.0703087	0.0568352	0.21947	0.129784	0.0814763	0.114892
cg09948687	0.0084633	0.0189247	0.655861	0.0176648	0.0106462	0.10075	-0.00363466	0.015262	0.812337
cg09948795	-0.0101559	0.00717891	0.160812	0.0133516	0.00403855	0.00138745	0.00528208	0.00578949	0.364161
cg09948818	-0.0125858	0.0111275	0.261216	0.00225009	0.00625988	0.720153	0.00719304	0.00897388	0.425047
cg09948879	-0.00650653	0.0195288	0.739822	0.0111129	0.0109861	0.314629	0.021469	0.0157491	0.176424
cg09948909	0.00557159	0.00891899	0.533849	-0.00381778	0.00501745	0.448822	0.000540534	0.00719278	0.940272
cg09948946	-0.00555609	0.00869111	0.524357	-0.000473102	0.00488925	0.923142	0.0103266	0.00700901	0.144354
cg09948947	0.00528967	0.010382	0.611717	0.00480868	0.00584045	0.412618	0.00320356	0.0083726	0.702953
cg09948952	0.00819591	0.0116526	0.483757	-0.00189076	0.00655526	0.773717	-0.00931757	0.00939732	0.324249
cg09948955	-0.00351898	0.00681575	0.606985	-0.0019603	0.00383426	0.610496	0.000648416	0.00549662	0.906373
cg09948958	0.00244059	0.0179485	0.892161	0.00970202	0.0100971	0.339341	-0.00454415	0.0144747	0.754338
cg09949045	0.00999193	0.0146042	0.495722	-0.00150655	0.00821573	0.854942	-0.0102196	0.0117777	0.387996
cg09949083	-0.00523677	0.0117639	0.657338	-0.000186099	0.00661786	0.977632	-0.00164134	0.00948707	0.863056
cg09949146	0.0151484	0.0239399	0.528584	-0.0189209	0.0134676	0.163688	-0.0147951	0.0193065	0.445604
cg09949152	0.00320882	0.0031992	0.318704	-0.00243663	0.00179973	0.179362	-0.00196301	0.00258002	0.448851
cg09949222	0.0054782	0.00872932	0.531973	-0.00160276	0.00491075	0.74494	-7.83773e-05	0.00703982	0.991143
cg09949300	0.00347734	0.0071123	0.626158	-0.00515387	0.00400108	0.2012	-0.00412588	0.00573577	0.473914
cg09949321	-0.0436718	0.0232246	0.0634767	-0.00580546	0.0130652	0.657921	0.0251309	0.0187296	0.183243
cg09949353	0.00134684	0.0138601	0.922817	0.00593824	0.00779708	0.448409	-0.00913761	0.0111775	0.41593
cg09949366	0.0029271	0.00540879	0.589803	-0.00769515	0.00304276	0.0132853	0.00104936	0.00436196	0.810468
cg09949420	0.00457618	0.00866972	0.598989	-0.00263155	0.00487722	0.590912	-0.00857048	0.00699176	0.22366
cg09949429	0.000343677	0.00260254	0.895253	-0.000858676	0.00146408	0.559097	-6.88849e-05	0.00209884	0.973895
cg09949465	0.00414849	0.00941939	0.66075	-0.00144716	0.00529895	0.785437	-0.00122332	0.00759634	0.872443
cg09949502	-0.0273816	0.0209899	0.195579	0.000539789	0.011808	0.963646	0.0209852	0.0169274	0.218493
cg09949537	-0.000783071	0.0200124	0.968879	0.00440017	0.0112581	0.696891	-0.00363184	0.0161392	0.822494
cg09949616	-0.0159653	0.00750931	0.0363976	0.00576451	0.00422442	0.17599	0.0109897	0.00605594	0.0730975
cg09949642	0.00230878	0.00333234	0.490298	-0.00100827	0.00187464	0.592087	-0.00448132	0.00268739	0.0990883
cg09949666	-0.0411881	0.0173258	0.0196855	0.0145085	0.00974674	0.140307	0.0319144	0.0139725	0.024859
cg09949687	0.0049178	0.00899843	0.586142	-0.00136518	0.00506214	0.788057	-0.00491458	0.00725685	0.500097
cg09949691	-0.00249489	0.00284435	0.382883	0.00309731	0.00160011	0.0562304	0.00165632	0.00229384	0.472233
cg09949713	-0.00275908	0.00325661	0.399249	0.000209639	0.00183203	0.909167	0.000722554	0.00262632	0.783891
cg09949775	-0.0452495	0.0228628	0.0510334	0.0284535	0.0128616	0.0296296	0.0214547	0.0184379	0.247833
cg09949789	0.00234228	0.0194382	0.904373	-0.00631185	0.0109351	0.565324	-0.00804826	0.0156761	0.608996
cg09949816	-0.011322	0.015197	0.458317	0.00186667	0.0085492	0.827684	0.0070755	0.0122557	0.565249
cg09949845	0.00375638	0.00308472	0.226693	0.000281351	0.00173533	0.871588	-0.00325448	0.00248769	0.194321
cg09949897	-0.000647986	0.00987739	0.947848	-0.00569062	0.0055566	0.308685	0.0071841	0.00796569	0.369669
cg09949906	0.00523247	0.0827871	0.949752	0.0216467	0.0465725	0.643266	0.0314496	0.0667643	0.638808
cg09949949	-0.000975111	0.00562958	0.862897	0.00282101	0.00316697	0.375571	0.00283945	0.00454002	0.533366
cg09949977	-0.0266416	0.0188084	0.160291	0.0190897	0.0105808	0.0747454	0.0033228	0.0151682	0.827125
cg09950011	0.000865917	0.00766399	0.910309	-0.00873162	0.00431144	0.0459823	0.00648024	0.00618068	0.297396
cg09950034	-0.00370518	0.00893749	0.679504	0.00297151	0.00502786	0.556083	0.00794588	0.00720771	0.273393
cg09950097	-0.0120461	0.00692592	0.0856046	0.00220162	0.00389623	0.573518	0.0109828	0.00558546	0.0525247
cg09950128	-0.00352698	0.0122655	0.774389	-0.00709743	0.00690007	0.306585	-0.0036037	0.00989163	0.716525
cg09950148	-0.00838067	0.0067338	0.216711	0.00542797	0.00378815	0.15556	0.00339635	0.00543052	0.533372
cg09950162	0.0271129	0.0234851	0.251542	-0.0175972	0.0132117	0.186442	-0.024649	0.0189397	0.196623
cg09950164	0.00405805	0.00934181	0.665101	0.0042297	0.00525531	0.423156	-0.0103095	0.00753378	0.174781
cg09950208	0.0218764	0.0196789	0.269417	-0.00805114	0.0110705	0.469066	-0.00449006	0.0158702	0.777923
cg09950240	0.00482175	0.00745217	0.519358	-0.00519272	0.00419227	0.218889	-0.00172641	0.00600986	0.77461
cg09950256	-0.00534513	0.0118813	0.653943	0.00321982	0.00668391	0.631237	0.000596049	0.00958174	0.950544
cg09950261	0.0125642	0.0117769	0.28906	0.00205391	0.00662517	0.757307	-0.0104859	0.00949755	0.272682
cg09950309	-0.0063166	0.00928301	0.49807	-0.00177049	0.00522223	0.735424	0.00802064	0.00748636	0.287037
cg09950364	0.027429	0.0205079	0.184633	0.003392	0.0115369	0.769464	-0.0204424	0.0165388	0.219852
cg09950370	-0.0156522	0.0135585	0.251564	0.000984335	0.00762744	0.897622	0.00517821	0.0109344	0.637019
cg09950389	-0.0013279	0.0114201	0.907707	-0.00931469	0.00642449	0.150774	0.00334702	0.00920986	0.717196
cg09950423	4.35615e-05	0.011111	0.996881	0.00166247	0.00625057	0.790905	-0.00152137	0.00896053	0.865582
cg09950449	-0.00493246	0.0133605	0.71291	-0.00973676	0.00751604	0.198668	-0.00441411	0.0107747	0.683075
cg09950460	-0.0137745	0.00914881	0.135876	0.00586089	0.00514673	0.258003	0.0120225	0.00737813	0.106912
cg09950479	0.00310971	0.0136621	0.820492	-0.00633702	0.00768575	0.411955	0.00269111	0.0110179	0.807627
cg09950657	0.00179175	0.00375575	0.634538	0.000885975	0.00211283	0.676032	0.000869866	0.00302885	0.774663
cg09950679	-0.000181709	0.00780019	0.981469	0.00199838	0.00438806	0.649973	0.00834843	0.00629052	0.188015
cg09950688	0.00857299	0.0133955	0.523901	-0.00587512	0.00753576	0.437773	0.00338402	0.0108029	0.754858
cg09950716	0.00027808	0.00394502	0.94397	-0.00061552	0.0022193	0.782186	-0.00335097	0.00318149	0.295203
cg09950812	-0.0180387	0.0114026	0.117368	0.0070974	0.00641463	0.271658	0.0166005	0.00919572	0.0745782
cg09950871	-0.00405316	0.00668849	0.546136	-0.00182508	0.00376266	0.628888	0.00289306	0.00539398	0.593118
cg09950916	-0.00661006	0.00496611	0.186737	0.000983284	0.00279372	0.725738	0.00420304	0.00400495	0.296941
cg09950920	-0.00140519	0.0164396	0.932084	-0.0160179	0.00924821	0.0869014	-0.0100073	0.0132578	0.452441
cg09950921	0.0203356	0.0194488	0.29871	0.0152828	0.0109411	0.166101	-0.030988	0.0156846	0.0514334
cg09950966	0.000349046	0.0199689	0.986095	-0.00841508	0.0112337	0.455868	-0.0143844	0.0161041	0.374263
cg09951047	-0.0139732	0.0200211	0.487129	0.0217947	0.011263	0.0563071	0.0081897	0.0161461	0.613312
cg09951048	0.00215326	0.00396768	0.588757	0.00178378	0.00223205	0.42642	-0.000488482	0.00319977	0.879027
cg09951127	-0.0164392	0.0357371	0.646688	0.00623564	0.0201042	0.757194	0.00870575	0.0288205	0.763338
cg09951136	-0.00239124	0.0105683	0.821538	0.00557097	0.00594525	0.351391	0.000180171	0.00852285	0.983184
cg09951146	-0.00111689	0.00348121	0.749124	-0.000281997	0.00195838	0.885845	-0.00022859	0.00280745	0.935297
cg09951194	0.0175203	0.0344441	0.612309	-0.0317788	0.0193768	0.104692	0.00433084	0.0277777	0.876473
cg09951199	-0.00671657	0.012387	0.589082	0.0109628	0.00696843	0.119384	-0.00076723	0.00998963	0.938961
cg09951201	0.00736581	0.0177648	0.679458	0.0128273	0.00999372	0.202793	0.000103536	0.0143265	0.994251
cg09951246	-0.0104778	0.0090247	0.248884	-0.00203518	0.00507691	0.689523	0.00402573	0.00727803	0.581624
cg09951271	0.00341764	0.0112396	0.761817	-0.00211162	0.00632294	0.739231	-0.000355043	0.00906428	0.968847
cg09951273	0.00563151	0.00881586	0.524675	-0.00613249	0.00495943	0.219667	-0.00600453	0.00710962	0.400725
cg09951320	0.00670741	0.00393748	0.0921321	0.000985177	0.00221506	0.657621	-0.00238684	0.00317541	0.45433
cg09951338	-0.00774938	0.0136345	0.571285	0.0165808	0.0076702	0.0334513	0.00388112	0.0109956	0.724986
cg09951351	0.0014443	0.00567916	0.799866	-0.0053199	0.00319486	0.099566	-0.00319037	0.00458	0.487962
cg09951392	-0.00321906	0.00922004	0.727849	-0.00538379	0.00518681	0.302225	-0.000379216	0.00743557	0.959445
cg09951445	0.0942387	0.0360346	0.0105485	-0.00450927	0.0202716	0.824502	-0.089345	0.0290604	0.00283518
cg09951485	0.0052259	0.00414122	0.210429	0.00118243	0.00232968	0.613082	-0.00454853	0.00333972	0.176812
cg09951507	-0.0107669	0.00550388	0.0537211	0.000357644	0.00309625	0.908314	0.0042273	0.00443864	0.343602
cg09951553	0.00417393	0.0191529	0.828009	-0.00624651	0.0107746	0.563622	-0.00843075	0.015446	0.586619
cg09951570	0.00102992	0.00463779	0.824791	-0.000440791	0.00260903	0.866239	-0.000453191	0.00374018	0.903844
cg09951572	-0.0309888	0.0223064	0.168389	0.00932697	0.0125486	0.45937	0.0283954	0.0179891	0.118171
cg09951588	0.00155098	0.0138731	0.911247	0.0095296	0.00780444	0.225444	0.000165055	0.0111881	0.988264
cg09951596	0.000537917	0.00796349	0.946304	0.00508531	0.00447992	0.25951	-0.00187121	0.00642222	0.771482
cg09951607	0.011191	0.0131299	0.396428	0.00204843	0.00738635	0.782203	0.00404203	0.0105887	0.703615
cg09951637	0.00124966	0.00890562	0.888737	-0.00738485	0.00500992	0.144164	-0.000652274	0.007182	0.927849
cg09951666	-0.014363	0.0159715	0.371037	0.0195977	0.00898489	0.0319316	-0.000814236	0.0128803	0.949743
cg09951683	-0.0114821	0.0119539	0.339509	0.00898163	0.00672473	0.185242	0.000842105	0.00964027	0.930597
cg09951720	-0.00323498	0.0144782	0.823731	0.000724656	0.00814481	0.929314	0.00434831	0.011676	0.710512
cg09951775	-0.0338661	0.0182313	0.0666913	0.0197926	0.0102562	0.0569641	0.0346656	0.0147028	0.0206821
cg09951886	0.00332244	0.0105957	0.754619	0.00640712	0.00596069	0.285463	-0.00856416	0.00854497	0.31907
cg09951898	-0.0220465	0.0222685	0.324971	-0.00186555	0.0125273	0.881971	0.00313205	0.0179586	0.861963
cg09951956	-0.00642769	0.0104142	0.538749	0.0024466	0.00585859	0.677285	5.70351e-05	0.00839861	0.994598
cg09952002	-0.0075901	0.011832	0.52293	0.0105052	0.00665616	0.118217	-0.000880014	0.00954197	0.926736
cg09952059	0.00910306	0.00970186	0.350759	-0.00188161	0.00545786	0.731132	-0.00752478	0.00782414	0.338909
cg09952192	0.00804983	0.0116812	0.49262	-0.0105705	0.00657134	0.111418	-0.00790483	0.00942037	0.403756
cg09952204	-0.00268942	0.00324052	0.408901	0.00288405	0.00182298	0.117352	0.000907954	0.00261334	0.729127
cg09952222	0.00550853	0.0057836	0.343574	-0.00297044	0.00325361	0.363842	-0.00581497	0.00466423	0.215926
cg09952226	-0.00474004	0.0201478	0.81457	0.000584398	0.0113343	0.959	0.0203144	0.0162483	0.21464
cg09952232	-0.00894974	0.00915715	0.33117	-0.00730186	0.00515143	0.160009	0.0149071	0.00738486	0.0466804
cg09952332	-0.0192294	0.0152915	0.212007	0.0168438	0.00860235	0.0535053	0.00648058	0.0123319	0.600595
cg09952366	0.0119036	0.00808485	0.144623	-0.00708857	0.0045482	0.12282	-0.0123053	0.00652009	0.0625336
cg09952395	0.0068587	0.00465097	0.143992	-0.00291728	0.00261644	0.268001	-0.00833447	0.00375081	0.0289364
cg09952431	-0.00870417	0.0106634	0.416631	0.00311146	0.00599879	0.60533	0.00823005	0.0085996	0.341267
cg09952436	0.00633406	0.0161204	0.69536	0.00272321	0.00906864	0.76469	-0.0107581	0.0130004	0.410261
cg09952451	-0.00509859	0.0151977	0.738086	0.0119712	0.00854958	0.165092	-0.00559823	0.0122563	0.649006
cg09952475	-0.000698708	0.00764881	0.927431	0.00606972	0.0043029	0.162008	-0.00415722	0.00616844	0.502172
cg09952504	0.00230155	0.00803214	0.77516	0.00371398	0.00451854	0.413409	-0.00458793	0.00647758	0.48071
cg09952508	-0.00431288	0.00770748	0.577244	0.00176601	0.0043359	0.684813	0.00985529	0.00621576	0.116559
cg09952551	-0.0145503	0.0175602	0.409654	0.0193118	0.00987864	0.0538809	0.0129629	0.0141616	0.362593
cg09952564	-0.00299524	0.00366776	0.416416	0.000235469	0.00206333	0.909411	0.000890225	0.00295789	0.764175
cg09952595	0.0126378	0.00789775	0.113271	0.00126159	0.00444294	0.777136	-0.0157082	0.0063692	0.0156617
cg09952620	-0.00110715	0.00458668	0.809839	-0.00386626	0.00258027	0.137736	-0.0023345	0.00369896	0.529653
cg09952674	-0.0142414	0.00911767	0.122015	0.0046288	0.00512922	0.369374	0.00614158	0.00735301	0.405921
cg09952701	0.00245305	0.00264233	0.355848	-0.00173756	0.00148647	0.245704	-0.000795	0.00213093	0.71002
cg09952712	-0.000368137	0.0122364	0.97607	0.00527828	0.00688371	0.445337	0.00200697	0.00986817	0.839326
cg09952764	0.00817291	0.00586251	0.166922	-0.000256443	0.003298	0.938204	-0.00535137	0.00472787	0.260869
cg09952792	-0.00020096	0.00900836	0.982254	0.00428108	0.00506772	0.400609	0.00514929	0.00726486	0.480392
cg09952860	0.0117685	0.00784603	0.137336	-0.00591759	0.00441385	0.183594	-0.0084866	0.00632749	0.18342
cg09952891	0.00013329	0.0114479	0.990738	0.00617826	0.00644011	0.340108	-0.000319551	0.00923225	0.97247
cg09952954	0.00273179	0.00461755	0.555683	-0.00308316	0.00259764	0.23857	0.00287668	0.00372386	0.441962
cg09953116	0.00588732	0.0111503	0.598877	-0.00515913	0.00627268	0.413107	0.00363499	0.00899222	0.687054
cg09953122	0.038007	0.048022	0.430885	0.0205551	0.0270152	0.448838	-0.0398308	0.0387277	0.306641
cg09953151	0.00931453	0.00851549	0.277118	0.00356165	0.00479046	0.459235	-0.00722778	0.00686738	0.295562
cg09953178	0.000713157	0.0170798	0.966792	0.00689263	0.00960838	0.475121	0.0015622	0.0137741	0.909969
cg09953207	0.0119045	0.00945445	0.211427	-0.000207857	0.00531868	0.968918	-0.0156888	0.00762461	0.0426875
cg09953239	0.00305605	0.00307712	0.323454	0.00213531	0.00173106	0.220778	-0.00598154	0.00248156	0.0180917
cg09953287	0.0221915	0.0265781	0.406084	0.00244473	0.0149517	0.870506	-0.00467539	0.0214341	0.827852
cg09953291	-0.00518802	0.010699	0.628991	0.0092496	0.00601883	0.128062	0.0042938	0.00862831	0.620022
cg09953309	-0.009505	0.00843716	0.263097	0.00278852	0.00474639	0.558423	0.00687799	0.00680421	0.31496
cg09953425	-0.0258524	0.0162162	0.114595	0.0113383	0.00912254	0.217325	0.0146679	0.0130777	0.265191
cg09953465	-0.00401755	0.00748151	0.592673	-0.0014453	0.00420878	0.732146	-0.00179923	0.00603352	0.766274
cg09953499	-0.00243021	0.0057129	0.671627	-0.00200597	0.00321383	0.534189	0.00387208	0.00460721	0.40302
cg09953520	0.0100483	0.0141333	0.479049	0.00586947	0.00795078	0.462411	-0.00204235	0.0113979	0.858217
cg09953526	0.00448404	0.00928545	0.630401	0.00056442	0.0052236	0.914209	-0.00755964	0.00748832	0.315588
cg09953583	-0.0036374	0.0186298	0.845666	0.00238591	0.0104804	0.820461	0.00594141	0.0150242	0.693496
cg09953594	0.00249182	0.0123738	0.840884	0.00180941	0.006961	0.795542	-0.0109308	0.00997898	0.276445
cg09953601	0.0368025	0.0261649	0.163203	0.0038414	0.0147193	0.794741	-0.0392713	0.0211009	0.066184
cg09953684	-0.00994163	0.00893315	0.268893	0.00452868	0.00502542	0.370052	0.0109285	0.00720421	0.132986
cg09953687	0.01651	0.0178695	0.358144	-0.00961963	0.0100526	0.341319	-0.0120019	0.014411	0.407275
cg09953702	0.0037207	0.00251978	0.143479	-0.000924677	0.00141752	0.515955	-0.00281111	0.0020321	0.170179
cg09953710	-0.011034	0.00768927	0.154962	0.005577	0.00432566	0.200797	0.00901699	0.00620107	0.149601
cg09953761	0.0103994	0.0101705	0.309446	-0.003068	0.00572152	0.593207	-0.00088308	0.00820211	0.914515
cg09953778	0.0135968	0.0120144	0.260937	-0.00345759	0.00675877	0.610278	-0.0077301	0.00968906	0.4272
cg09953826	-0.000413723	0.0203958	0.983864	-0.00734151	0.0114738	0.523992	-0.0132479	0.0164484	0.422823
cg09953842	0.00567187	0.0151435	0.708933	0.00838256	0.00851907	0.32792	-0.00406929	0.0122126	0.7398
cg09953898	0.00179712	0.00891756	0.840769	0.00632733	0.00501664	0.210663	-0.00571897	0.00719163	0.428697
cg09953908	0.0257797	0.0120316	0.0349998	0.0070344	0.00676848	0.301618	-0.0235733	0.00970299	0.0172257
cg09953945	0.0116956	0.0278703	0.675804	0.00188964	0.0156787	0.904354	-0.0166341	0.0224762	0.461293
cg09953946	0.00892126	0.015339	0.562371	-0.00809058	0.00862907	0.351109	-0.00185756	0.0123702	0.880991
cg09953959	-0.00402105	0.00270292	0.140538	0.000724214	0.00152055	0.635093	0.00231098	0.00217979	0.292063
cg09953995	-0.00169915	0.00915492	0.853201	-0.00363808	0.00515017	0.481872	-0.00192122	0.00738305	0.795324
cg09953997	-0.00712304	0.00385749	0.0682927	0.00360653	0.00217006	0.100207	0.00437792	0.0031109	0.16299
cg09954052	0.00275366	0.00520724	0.598313	-7.17076e-05	0.00292938	0.980528	-0.00150584	0.00419942	0.720796
cg09954068	0.0172068	0.0129481	0.187435	-0.00960893	0.00728406	0.190654	-0.00428827	0.0104421	0.682347
cg09954161	0.00148449	0.0130291	0.909557	0.00355083	0.00732961	0.629313	0.00127012	0.0105074	0.904073
cg09954162	0.014453	0.0119517	0.229907	0.000963296	0.00672353	0.886414	-0.0110343	0.00963855	0.255502
cg09954189	-0.0261367	0.0136028	0.0580298	0.0161658	0.00765236	0.0375757	0.0221523	0.0109701	0.0466025
cg09954197	0.00762401	0.0373807	0.838876	-0.00388547	0.0210288	0.853851	-0.0228261	0.030146	0.451033
cg09954232	-0.00578936	0.00604729	0.341106	0.00594186	0.00340195	0.0843187	0.00334739	0.00487688	0.494342
cg09954323	-0.00112519	0.00285727	0.694715	0.00185447	0.00160738	0.251848	0.000679202	0.00230427	0.768897
cg09954332	-0.00593467	0.0143378	0.679977	-0.000712012	0.00806586	0.929866	0.00788526	0.0115628	0.497126
cg09954348	-0.00836579	0.00919841	0.365667	0.00518886	0.00517464	0.318829	0.0109448	0.00741813	0.143795
cg09954364	0.025046	0.0181718	0.17173	-0.0139429	0.0102227	0.176194	-0.0267523	0.0146548	0.0714375
cg09954385	-0.0054051	0.0105992	0.611404	0.00217144	0.00596264	0.716632	0.0108138	0.00854777	0.209294
cg09954392	-0.0285273	0.00957458	0.00376339	0.0122111	0.00538626	0.0259227	0.0169539	0.00772149	0.0308401
cg09954411	0.000428272	0.0032503	0.895482	0.000983434	0.00182848	0.592092	-0.000400694	0.00262123	0.878867
cg09954460	0.00807276	0.00943314	0.394522	0.00121334	0.00530669	0.819695	-0.0078909	0.00760743	0.302555
cg09954473	0.0131538	0.0231461	0.571333	-0.0131647	0.013021	0.31487	-0.0129896	0.0186663	0.488399
cg09954549	0.00464591	0.00330091	0.162936	0.00200522	0.00185695	0.283265	-0.00389682	0.00266204	0.146925
cg09954592	-0.0063646	0.00943747	0.501889	-0.00162531	0.00530913	0.760251	0.0102963	0.00761092	0.179697
cg09954631	0.0146894	0.0273389	0.59246	-0.0101577	0.0153797	0.510744	-0.00473172	0.0220477	0.830583
cg09954698	-0.0404889	0.020564	0.0522208	0.0183333	0.0115685	0.116734	0.0405813	0.016584	0.016464
cg09954729	0.000449964	0.00347142	0.897174	-0.000240493	0.00195288	0.90228	-0.00211001	0.00279956	0.453116
cg09954813	-0.00373552	0.0106552	0.72677	-0.00433939	0.00599419	0.471095	-0.000780529	0.00859299	0.927839
cg09954828	-0.00273815	0.00739564	0.712126	-0.00151163	0.00416048	0.717259	0.00648744	0.00596427	0.279794
cg09954849	-0.00573066	0.0031247	0.0701547	0.000504647	0.00175782	0.774745	0.00322344	0.00251993	0.204317
cg09954928	0.00328553	0.0124377	0.792298	0.0026312	0.00699694	0.707816	-0.00278212	0.0100305	0.782172
cg09955033	0.00663677	0.0129353	0.60923	-0.0110267	0.00727686	0.133405	-0.0061116	0.0104318	0.559519
cg09955084	-0.00866671	0.0181183	0.633636	0.0076873	0.0101926	0.45281	0.00396192	0.0146116	0.786934
cg09955097	0.0378746	0.0311565	0.227495	-0.0294423	0.0175274	0.0966698	-0.0265997	0.0251264	0.292766
cg09955152	0.00570631	0.0152946	0.710008	-0.00090009	0.00860411	0.91693	-0.00728123	0.0123345	0.556545
cg09955188	0.0409832	0.0173593	0.0205197	-0.0189419	0.00976562	0.0557384	-0.0296061	0.0139995	0.0373761
cg09955227	-0.00323363	0.0069437	0.642626	0.00536049	0.00390624	0.173583	-0.00123882	0.0055998	0.825447
cg09955298	0.00224539	0.0277832	0.935776	0.000212773	0.0156296	0.98917	-0.013155	0.0224059	0.558677
cg09955304	0.00496719	0.00827799	0.550071	0.00375538	0.00465685	0.422251	-0.00172948	0.00667585	0.796211
cg09955344	0.0430095	0.0221853	0.0558628	-0.017086	0.0124805	0.174602	-0.0476316	0.0178915	0.00928148
cg09955391	-0.00168775	0.00858366	0.844591	0.00262268	0.0048288	0.58846	0.00130083	0.00692235	0.85139
cg09955450	-0.0106347	0.00554077	0.0582957	0.00183185	0.003117	0.558295	0.00616746	0.00446839	0.171132
cg09955471	0.00622679	0.0277286	0.822859	-0.00640519	0.0155989	0.682386	-0.000811961	0.0223619	0.97112
cg09955486	0.00122006	0.00755324	0.872061	-0.000358108	0.00424913	0.933034	0.00231673	0.00609137	0.70465
cg09955491	-0.00430769	0.0093655	0.646724	0.00931644	0.00526864	0.0806015	-0.0013291	0.00755288	0.860733
cg09955509	-0.00852944	0.0146506	0.56198	0.007684	0.00824183	0.353813	0.0067927	0.0118151	0.566867
cg09955523	-0.002114	0.0208389	0.919436	0.0119355	0.0117231	0.311509	-0.0151633	0.0168057	0.369464
cg09955595	0.00282746	0.0238305	0.905834	0.0156803	0.0134061	0.245415	0.00536802	0.0192183	0.78068
cg09955615	-0.00927541	0.0133666	0.489622	0.011838	0.00751949	0.119131	0.0032569	0.0107796	0.763287
cg09955645	-0.0266162	0.0253316	0.29637	0.0114188	0.0142505	0.425197	0.0156507	0.0204289	0.445735
cg09955683	-0.000748147	0.00503946	0.882333	0.0036517	0.00283499	0.201212	-0.00307009	0.00406411	0.452087
cg09955705	-0.0368705	0.0135954	0.00809279	0.0131589	0.00764819	0.0889754	0.0296945	0.0109641	0.00817489
cg09955715	-0.00060476	0.00486104	0.901285	-0.000893579	0.00273461	0.744648	0.00120827	0.00392022	0.758673
cg09955730	-0.00563035	0.00527078	0.288445	-0.00336055	0.00296512	0.260248	0.00376392	0.00425066	0.37839
cg09955816	-0.0123032	0.0136799	0.370999	0.00140684	0.00769572	0.855384	0.0140657	0.0110322	0.205795
cg09955858	-0.00139512	0.00860199	0.871545	0.00305695	0.00483912	0.529267	0.00455046	0.00693714	0.513625
cg09955859	0.0044123	0.00306905	0.154197	0.000141585	0.00172652	0.934835	-0.00695195	0.00247506	0.00616813
cg09955886	0.0180553	0.0214494	0.402283	-0.021911	0.0120665	0.072919	-0.0211929	0.017298	0.223899
cg09955892	0.0219885	0.0141513	0.123944	-0.0170996	0.00796092	0.0345642	-0.0113569	0.0114124	0.322496
cg09955919	0.00440073	0.0124764	0.725168	0.0060361	0.00701869	0.392206	0.000233409	0.0100617	0.981547
cg09955928	-0.0124643	0.0138017	0.369025	0.0149199	0.00776425	0.0580058	0.0132385	0.0111305	0.237598
cg09956037	-0.0155529	0.0106819	0.149075	0.00444755	0.00600917	0.461263	0.0137092	0.00861448	0.11523
cg09956047	0.000574851	0.0118436	0.961402	-0.00908524	0.00666273	0.176297	-0.00540336	0.00955138	0.573078
cg09956062	0.0452384	0.0323203	0.165245	-0.000879327	0.018182	0.961541	-0.018345	0.026065	0.48347
cg09956087	0.00379371	0.0161593	0.814952	0.00757931	0.00909052	0.406753	-0.00398916	0.0130318	0.760269
cg09956110	0.0357144	0.0373052	0.341102	-0.010521	0.0209863	0.617439	-0.0156448	0.0300851	0.604401
cg09956132	-0.00277978	0.00345594	0.423441	0.00239378	0.00194417	0.221622	0.00366124	0.00278707	0.192499
cg09956230	0.0223907	0.0162929	0.172973	0.00234148	0.00916569	0.798984	-0.0129042	0.0131395	0.328841
cg09956268	0.00397747	0.0106981	0.710973	-0.00816894	0.00601831	0.178264	-0.00478907	0.00862757	0.580292
cg09956302	-0.0024969	0.0132803	0.851313	0.00809016	0.00747095	0.281923	0.00383475	0.01071	0.721191
cg09956365	0.000429153	0.00337314	0.899062	-0.000833404	0.00189759	0.661637	0.000703334	0.0027203	0.796607
cg09956430	0.00221573	0.00918749	0.810006	-0.00118759	0.0051685	0.818818	0.00352119	0.00740932	0.635836
cg09956442	0.0123271	0.0277952	0.658534	-0.00435813	0.0156364	0.781139	-0.0108841	0.0224157	0.62853
cg09956475	0.00650688	0.00713601	0.364433	-0.00540296	0.00401442	0.181917	-0.00476973	0.00575489	0.409531
cg09956485	0.00185147	0.0108835	0.865322	0.0043636	0.00612258	0.477979	-0.00873089	0.00877705	0.322686
cg09956505	-0.000888592	0.00398173	0.823941	0.0033301	0.00223995	0.140798	0.000279442	0.00321109	0.930857
cg09956592	-0.0106139	0.0118581	0.373272	-0.0104526	0.00667086	0.120854	0.0109318	0.00956305	0.256193
cg09956615	0.0304011	0.0199126	0.130541	-0.0143892	0.011202	0.20245	-0.0211862	0.0160587	0.190612
cg09956618	0.00803026	0.00999772	0.424094	0.00195475	0.00562429	0.729034	-0.000148967	0.00806273	0.985302
cg09956667	0.0113703	0.0134751	0.401146	-0.000173199	0.00758051	0.981825	-0.00490183	0.0108671	0.653086
cg09956718	0.0291542	0.0149337	0.0542012	0.00457252	0.00840106	0.587674	-0.0203961	0.0120434	0.0940115
cg09956747	-0.032797	0.0218537	0.137125	0.0077335	0.012294	0.531004	0.0301891	0.0176241	0.0903681
cg09956859	-2.76165e-05	0.00382206	0.994252	0.000430007	0.00215013	0.841965	0.00448949	0.00308233	0.148932
cg09956907	-3.03625e-05	0.00765933	0.996846	-0.00281421	0.00430882	0.515437	-0.000508514	0.00617693	0.934582
cg09956973	0.0122939	0.0115661	0.290826	0.00266914	0.0065066	0.682676	-0.0212198	0.00932756	0.0254255
cg09957015	0.00233215	0.0126052	0.853658	-0.000102889	0.00709115	0.988457	0.00121301	0.0101655	0.905299
cg09957073	-0.00185954	0.00893163	0.835573	-0.00631556	0.00502456	0.212219	-0.00113549	0.00720298	0.875113
cg09957135	-0.0108727	0.0256916	0.673218	0.0222622	0.014453	0.127198	0.0276908	0.0207192	0.184958
cg09957386	0.0020127	0.00405199	0.620669	-0.00350308	0.00227948	0.128059	-0.000661868	0.00326776	0.839975
cg09957416	-0.000567012	0.00785982	0.942659	-0.000356472	0.00442161	0.935933	-0.00680139	0.00633861	0.286304
cg09957458	0.0174353	0.0800915	0.828191	-0.0811499	0.0450561	0.0752356	0.0597872	0.0645904	0.357255
cg09957492	-0.00503522	0.0155817	0.747375	-0.00725574	0.00876559	0.410129	-0.00156563	0.012566	0.90114
cg09957504	0.0334899	0.0262507	0.205511	-0.0153429	0.0147675	0.30177	-0.037608	0.0211701	0.0792333
cg09957510	-0.00087037	0.0109263	0.936696	0.00568479	0.00614669	0.35766	0.000293272	0.00881162	0.973527
cg09957622	0.0233686	0.0138206	0.0945291	-0.00991176	0.0077749	0.205839	-0.0185807	0.0111457	0.0991824
cg09957624	0.0100228	0.0156271	0.523005	-0.0016081	0.00879116	0.855294	0.00522562	0.0126026	0.679446
cg09957626	0.000484099	0.0241733	0.984069	-0.00987802	0.0135989	0.469599	0.000618556	0.0194948	0.974762
cg09957651	0.00342392	0.0122836	0.781122	0.00140769	0.00691024	0.839067	-0.00612164	0.0099062	0.538254
cg09957666	0.0143356	0.00980711	0.147497	-0.00383168	0.00551707	0.489254	-0.00428784	0.00790902	0.589136
cg09957712	-0.00522388	0.0118065	0.659281	-0.00215289	0.00664182	0.746628	0.0104293	0.00952141	0.276454
cg09957715	0.0189549	0.0124056	0.130243	0.0063514	0.0069789	0.365351	-0.0266023	0.0100046	0.00936417
cg09957864	0.00714277	0.0382435	0.852285	-0.0227817	0.0215142	0.292639	-0.0153301	0.0308418	0.620432
cg09957867	-0.00680668	0.00379274	0.0762632	-0.00144557	0.00213364	0.499919	0.00827234	0.00305869	0.00826143
cg09957933	0.00531289	0.00769644	0.491883	-0.00291609	0.0043297	0.50245	-0.00324617	0.00620686	0.602337
cg09957942	-0.00168794	0.0163281	0.917908	0.00901094	0.00918553	0.32938	-0.00130482	0.013168	0.9213
cg09957949	0.0215344	0.0106176	0.0456732	-0.00955622	0.00597302	0.113332	-0.00512426	0.00856266	0.551136
cg09957979	0.0021832	0.0119171	0.855078	-0.00171761	0.00670406	0.798412	-0.00335499	0.00961063	0.727884
cg09958018	0.0172971	0.00930839	0.0665988	-0.00755542	0.00523651	0.152742	-0.011869	0.00750682	0.11757
cg09958060	0.00609578	0.0268628	0.821029	-0.02272	0.0151119	0.136428	-0.000547715	0.0216637	0.979889
cg09958065	-0.0158937	0.0441555	0.719778	-0.0210291	0.0248401	0.399606	0.0193323	0.0356096	0.588622
cg09958090	0.00197147	0.002489	0.430523	0.00021322	0.00140021	0.879329	-0.000666092	0.00200727	0.740827
cg09958189	0.00224779	0.00401861	0.577396	0.000324667	0.0022607	0.886145	0.00179307	0.00324084	0.581529
cg09958192	0.00539675	0.015985	0.736487	-0.0191937	0.00899248	0.0356882	-0.00881205	0.0128912	0.496106
cg09958196	-0.016501	0.0190571	0.388999	0.00524258	0.0107207	0.626091	0.0123766	0.0153687	0.422889
cg09958215	0.0138441	0.0151171	0.362365	0.00501373	0.00850422	0.557051	-0.0104328	0.0121913	0.394535
cg09958244	-0.00342046	0.0100804	0.735206	0.00506738	0.00567079	0.374063	-0.00406166	0.00812939	0.618629
cg09958288	-0.0189001	0.0356769	0.59766	0.0519284	0.0200703	0.0113725	-0.00201757	0.0287719	0.94426
cg09958305	0.00172353	0.00382468	0.653401	-0.000585197	0.0021516	0.786296	-0.00299748	0.00308444	0.333904
cg09958401	0.0247614	0.0137097	0.0744388	-0.0124997	0.0077125	0.108785	-0.0149	0.0110563	0.181351
cg09958402	-0.0217575	0.00935375	0.0223956	-0.00525652	0.00526202	0.320653	0.0181693	0.0075434	0.0181735
cg09958418	-0.00678222	0.0113996	0.553455	-0.00805647	0.00641292	0.212454	0.00834065	0.00919327	0.366836
cg09958470	0.0272342	0.0209356	0.196824	0.00300663	0.0117775	0.799119	-0.00976714	0.0168837	0.56446
cg09958483	0.00766425	0.0284013	0.787925	-0.0211562	0.0159774	0.189007	-0.0121295	0.0229044	0.597791
cg09958513	0.0808044	0.0276958	0.00451215	-0.0168563	0.0155805	0.282364	-0.0613734	0.0223355	0.00732475
cg09958559	0.00284787	0.00275226	0.303726	0.000542664	0.00154831	0.726839	-0.00253153	0.00221958	0.257263
cg09958560	0.0224957	0.037563	0.550846	-0.0198948	0.0211314	0.349126	-0.0279384	0.0302929	0.358996
cg09958668	0.00220026	0.0168439	0.896379	0.00543394	0.00947565	0.567845	-0.000103856	0.0135839	0.993918
cg09958760	0.00210331	0.00397955	0.598508	-0.00195824	0.00223873	0.384195	-0.00107239	0.00320934	0.739092
cg09958775	0.00828783	0.00864518	0.340447	-0.00843434	0.00486342	0.0865003	0.0030962	0.00697197	0.658104
cg09958776	-0.00867003	0.0126955	0.496515	0.0108443	0.00714198	0.132628	0.00430171	0.0102384	0.675433
cg09958801	-0.00211552	0.00255545	0.410077	-0.000207063	0.00143759	0.885814	0.00202429	0.00206086	0.328762
cg09958830	-0.020034	0.013354	0.137259	0.00461883	0.00751237	0.540309	0.0205216	0.0107694	0.0600898
cg09958840	0.00657283	0.00807496	0.417933	-0.0109456	0.00454263	0.018132	-0.000158589	0.00651211	0.980628
cg09958940	0.00942453	0.0148041	0.526086	-0.00326643	0.00832818	0.695882	-0.0125155	0.0119389	0.297475
cg09959020	-0.0191279	0.0200463	0.342694	0.00878274	0.0112772	0.438257	0.0103724	0.0161665	0.522858
cg09959084	-0.000853483	0.00955286	0.929019	0.00481546	0.00537404	0.372752	0.00164048	0.00770398	0.831884
cg09959109	-0.0127361	0.00884477	0.153551	0.000250318	0.00497569	0.959995	0.0115061	0.00713293	0.110429
cg09959112	-0.000205367	0.00701309	0.976707	-0.000865663	0.00394527	0.826851	-0.00025604	0.00565576	0.963998
cg09959118	0.00246595	0.00478745	0.60783	0.00630915	0.00269322	0.0214865	-0.00452859	0.00386088	0.244095
cg09959123	0.00524445	0.0100379	0.602706	0.00776423	0.00564691	0.17276	-0.00550932	0.00809515	0.497993
cg09959147	0.0199444	0.00677308	0.00416912	-0.00558694	0.00381025	0.146259	-0.0130122	0.0054622	0.0194394
cg09959150	0.00398176	0.00651074	0.542456	1.423e-05	0.00366267	0.996909	0.00447138	0.00525063	0.396835
cg09959196	0.00720822	0.0161331	0.656158	-0.0110477	0.0090758	0.22687	-0.00774758	0.0130107	0.553105
cg09959223	-0.00161186	0.00934015	0.863398	0.000814841	0.00525438	0.877127	0.00176989	0.00753243	0.814798
cg09959235	-0.0155842	0.00784988	0.0503383	-5.35417e-06	0.00441601	0.999035	0.0120489	0.00633059	0.060388
cg09959242	0.0327257	0.0116896	0.00633197	-0.0165917	0.00657608	0.0134965	-0.0232449	0.00942717	0.0156837
cg09959278	0.0150276	0.0183637	0.415456	-0.0142936	0.0103306	0.170101	-0.0113327	0.0148095	0.446255
cg09959307	-0.00788589	0.0226064	0.728077	0.00192928	0.0127174	0.87978	0.0134394	0.0182311	0.463052
cg09959332	-0.107385	0.0405777	0.00969203	0.00953099	0.0228273	0.677347	0.0737017	0.0327242	0.0268863
cg09959355	-0.00768685	0.0191423	0.689013	0.00245399	0.0107686	0.820284	0.0141712	0.0154374	0.361228
cg09959377	-0.0129531	0.0210038	0.539079	0.011807	0.0118158	0.320509	0.00438123	0.0169387	0.796528
cg09959420	0.000407549	0.00688961	0.952968	-0.000854085	0.00387581	0.826117	0.000797365	0.00555618	0.886227
cg09959428	0.00702615	0.0111838	0.531531	-0.00751603	0.00629156	0.235558	-0.00609784	0.0090193	0.50082
cg09959490	0.0069223	0.0143821	0.63153	-0.000663549	0.00809076	0.934829	0.00636763	0.0115985	0.584443
cg09959497	-0.00220543	0.00915627	0.810239	0.00180494	0.00515093	0.726897	0.00010563	0.00738414	0.98862
cg09959525	-0.0211469	0.0143855	0.14525	0.0165231	0.00809268	0.0442791	0.0103451	0.0116013	0.375061
cg09959529	-0.028494	0.049959	0.569947	0.0231821	0.0281048	0.411769	0.0433918	0.0402898	0.284531
cg09959532	0.0111555	0.0174874	0.525243	-0.00921282	0.00983765	0.351677	-0.0136001	0.0141028	0.337606
cg09959585	-0.0299968	0.0118138	0.0129339	0.00613902	0.00664596	0.358246	0.0191737	0.00952734	0.0473336
cg09959604	-0.0138221	0.00933144	0.14224	0.00333616	0.00524948	0.526794	0.00785504	0.00752541	0.299536
cg09959641	0.0203576	0.0185088	0.274486	-0.00602172	0.0104123	0.564571	-0.00645878	0.0149265	0.666326
cg09959676	0.0166034	0.0117346	0.160751	-8.4138e-05	0.00660142	0.989861	-0.00666069	0.00946349	0.483462
cg09959684	0.0245384	0.0234102	0.297522	-0.00135778	0.0131696	0.918127	-0.0231788	0.0188793	0.222937
cg09959687	-0.00597943	0.012203	0.625399	-0.00155879	0.00686491	0.820918	0.00661639	0.00984122	0.503207
cg09959717	-0.0105443	0.00821849	0.20298	-0.00116337	0.00462338	0.801935	0.00584792	0.00662786	0.38009
cg09959718	-0.00155627	0.00778285	0.841988	-0.00043809	0.0043783	0.920533	0.000199069	0.00627654	0.974773
cg09959721	-0.0234927	0.00910227	0.0115682	0.00949993	0.00512055	0.0670263	0.0120998	0.00734059	0.102976
cg09959723	0.010434	0.0102779	0.312895	-0.00327713	0.00578191	0.57235	-0.00658179	0.00828868	0.429367
cg09959790	0.00618373	0.00753342	0.414033	-0.000777727	0.00423798	0.854832	-0.00664774	0.00607538	0.276954
cg09959817	0.0231485	0.00980973	0.0205784	-0.00726468	0.00551854	0.191574	-0.0210122	0.00791113	0.00944044
cg09959931	-0.0139922	0.0136764	0.309169	-0.00381582	0.00769376	0.6212	-0.000539449	0.0110294	0.961106
cg09959975	-0.00802621	0.00863015	0.354994	0.00166736	0.00485496	0.732119	0.00335055	0.00695985	0.631461
cg09960003	0.00475635	0.0126783	0.708478	-0.00201832	0.00713227	0.777877	0.00451917	0.0102245	0.659616
cg09960016	0.00274611	0.0111538	0.806117	0.00630038	0.00627463	0.318179	-0.00686429	0.00899503	0.447505
cg09960067	-0.0130815	0.0101837	0.202441	0.0031191	0.00572894	0.58756	0.0108988	0.00821275	0.188043
cg09960074	-0.00235871	0.0150132	0.875531	0.00678092	0.00844579	0.424286	-0.00820015	0.0121075	0.500068
cg09960096	0.0425891	0.0343755	0.218779	-0.0341275	0.0193382	0.0811943	-0.0261521	0.0277224	0.348172
cg09960109	0.00382722	0.00290824	0.191714	-0.0012938	0.00163605	0.431257	5.31649e-05	0.00234537	0.981968
cg09960171	-0.00509207	0.00428349	0.237842	-0.00296627	0.00240971	0.221732	0.00354135	0.00345445	0.308199
cg09960202	-0.0032487	0.0145679	0.824068	-0.00167228	0.0081953	0.8388	0.00481967	0.0117484	0.682662
cg09960211	-7.68229e-05	0.0112347	0.99456	0.000770704	0.00632015	0.903231	-0.00435129	0.00906028	0.632276
cg09960294	0.00473323	0.0174868	0.787298	-0.00882045	0.00983736	0.37245	0.00134959	0.0141024	0.923984
cg09960306	-0.0247491	0.0100759	0.0160736	0.0110685	0.00566826	0.0541432	0.0121754	0.00812576	0.137742
cg09960435	0.00807787	0.0141491	0.569567	0.00657316	0.0079597	0.411226	-0.00210295	0.0114107	0.854219
cg09960454	0.0241979	0.0434501	0.57905	-0.0372131	0.0244432	0.131612	0.00157613	0.0350406	0.964229
cg09960553	-0.00410102	0.0034701	0.240576	0.00311626	0.00195213	0.114126	0.0032414	0.00279849	0.249999
cg09960596	-0.00803027	0.0158604	0.61395	0.00734008	0.00892239	0.413005	0.00928814	0.0127907	0.469735
cg09960638	0.0258342	0.0382623	0.50139	-0.0259758	0.0215247	0.230861	-0.0326092	0.0308569	0.293603
cg09960641	0.00485853	0.00763547	0.526284	0.00449602	0.0042954	0.298202	-0.00362842	0.00615768	0.557256
cg09960724	0.000188137	0.00350007	0.957259	-0.00208594	0.00196899	0.292422	0.000918604	0.00282266	0.745649
cg09960727	-0.0023733	0.00253772	0.352328	0.00031262	0.00142761	0.82719	0.00390912	0.00204656	0.0594935
cg09960747	-0.0039648	0.00347091	0.256539	0.000939675	0.00195259	0.631579	0.00223796	0.00279914	0.426219
cg09960794	0.00580639	0.00772061	0.45409	-0.00149968	0.00434329	0.730731	-0.00168576	0.00622634	0.787242
cg09960796	0.00738308	0.0164626	0.65495	0.00517342	0.00926115	0.577893	-0.00653841	0.0132764	0.623646
cg09960829	0.00525688	0.0142252	0.712639	0.00868972	0.00800248	0.280603	-0.0111486	0.011472	0.333903
cg09960881	0.0207893	0.0111391	0.065443	-0.00832732	0.00626638	0.187441	-0.0177922	0.0089832	0.050869
cg09961083	0.00233599	0.00672048	0.729005	-0.00192329	0.00378066	0.612268	-0.000935879	0.00541978	0.863315
cg09961085	-0.0153251	0.020279	0.45191	0.00829836	0.0114081	0.468975	0.0168079	0.0163542	0.306986
cg09961100	0.000370287	0.00319187	0.907918	0.00208604	0.00179561	0.248591	-0.00105381	0.0025741	0.683283
cg09961137	0.00565231	0.00768524	0.464075	0.000162774	0.00432339	0.970055	-0.00408338	0.00619782	0.511779
cg09961177	-0.00889189	0.00964224	0.359045	-0.00500075	0.00542432	0.359183	0.00629621	0.00777606	0.420378
cg09961187	0.0133511	0.0154256	0.389192	-0.00524602	0.00867781	0.5471	-0.0207371	0.0124401	0.0992041
cg09961254	-0.00455874	0.00918611	0.620989	0.00168258	0.00516772	0.745532	0.013291	0.0074082	0.076354
cg09961264	0.00265691	0.0190146	0.889204	-0.0191386	0.0106968	0.0771472	0.00364461	0.0153345	0.812705
cg09961276	-0.0106419	0.013308	0.426135	0.00239115	0.00748652	0.750212	0.00548906	0.0107323	0.610361
cg09961381	-0.00367775	0.017998	0.838575	0.0072833	0.0101249	0.473902	-0.000445019	0.0145146	0.975613
cg09961397	0.0101386	0.0186687	0.588495	-0.0246325	0.0105022	0.0213331	-0.00232737	0.0150555	0.877514
cg09961427	0.0224629	0.00876129	0.0121095	-0.00892099	0.00492873	0.0738306	-0.0172117	0.00706561	0.01694
cg09961445	0.000893255	0.0100284	0.929234	0.00418246	0.00564158	0.460517	0.00359278	0.00808751	0.657999
cg09961571	0.00696485	0.00687726	0.314061	-0.000870369	0.00386886	0.822544	-0.00510722	0.00554622	0.359736
cg09961574	-0.000577866	0.0086845	0.947104	0.00704795	0.00488554	0.152804	0.00302212	0.00700368	0.667194
cg09961607	0.00141312	0.0248926	0.954863	-0.0112483	0.0140035	0.424073	-0.000255689	0.0200748	0.989868
cg09961645	0.00499759	0.00560114	0.37478	-0.00348758	0.00315096	0.271489	-0.00225865	0.00451708	0.618349
cg09961663	0.00960967	0.00937678	0.308348	-0.0083039	0.00527498	0.119155	-0.0042425	0.00756198	0.576253
cg09961689	-0.000306526	0.0100556	0.975753	0.00558767	0.00565688	0.326071	0.00742772	0.00810945	0.362293
cg09961731	0.0012315	0.0132108	0.925949	-0.0099125	0.00743182	0.185835	0.00492346	0.0106539	0.645171
cg09961732	-0.00274472	0.0108694	0.801251	-0.00144697	0.00611468	0.813506	-0.00494638	0.00876573	0.574045
cg09961785	0.00592414	0.0051798	0.255958	0.000148969	0.00291393	0.959347	-0.00218399	0.00417728	0.602456
cg09961877	0.0151596	0.0237487	0.524973	-0.0126417	0.01336	0.346713	-0.0159448	0.0191523	0.407447
cg09961896	0.0157735	0.0108958	0.151387	0.00527083	0.00612949	0.392256	-0.0107584	0.00878696	0.224197
cg09961898	0.00292725	0.00902345	0.746429	-0.000297938	0.00507621	0.953334	0.00496834	0.00727703	0.496626
cg09961946	-0.0181171	0.0149288	0.228273	0.00961091	0.0083983	0.255675	0.0150322	0.0120394	0.215245
cg09961998	0.00342588	0.00898705	0.704005	0.00121887	0.00505574	0.810069	-0.00656529	0.00724767	0.367577
cg09962016	-0.0525043	0.0495928	0.292733	0.0422778	0.0278988	0.133382	0.0130717	0.0399945	0.744594
cg09962022	0.000882707	0.00228404	0.700117	0.000840658	0.00128491	0.514713	-0.00141763	0.00184198	0.443659
cg09962036	-0.00228582	0.0107249	0.831734	-0.00246285	0.00603335	0.684149	0.00258193	0.00864914	0.766036
cg09962086	0.0194733	0.0279045	0.487172	0.00798533	0.0156979	0.612288	-0.00498356	0.0225038	0.82527
cg09962198	0.00279072	0.0065203	0.66973	0.00155129	0.00366805	0.673421	-0.00373106	0.00525835	0.479925
cg09962277	-0.010765	0.0107328	0.318706	0.00948387	0.0060378	0.119956	0.0143337	0.00865552	0.101405
cg09962298	-0.00392278	0.00315669	0.2174	0.00196949	0.00177582	0.270532	0.00242002	0.00254574	0.344494
cg09962377	0.00122523	0.00722006	0.865651	0.00441523	0.0040617	0.280092	-0.00289161	0.00582268	0.620745
cg09962379	-0.00811422	0.0133924	0.546208	0.00598298	0.00753402	0.429332	0.00108093	0.0108004	0.920515
cg09962400	0.0209621	0.0275049	0.448097	0.00314869	0.0154731	0.839235	-0.0141024	0.0221815	0.526632
cg09962458	0.00806985	0.0194307	0.678959	-0.0140449	0.0109309	0.202325	-0.0049934	0.01567	0.750767
cg09962477	0.00273888	0.0226343	0.903972	-0.00753611	0.0127331	0.55552	-0.00437766	0.0182536	0.811044
cg09962502	0.00180525	0.0041925	0.667856	-0.00249246	0.00235852	0.293602	-0.0022534	0.00338107	0.506912
cg09962584	0.0070469	0.00665135	0.292387	-0.00630151	0.00374177	0.0958313	0.00345956	0.00536403	0.520693
cg09962601	-0.0138188	0.0122687	0.263187	0.00205279	0.00690183	0.766866	0.00079073	0.00989415	0.93649
cg09962605	0.00467542	0.0097185	0.631693	-0.00635945	0.00546722	0.248005	-0.005161	0.00783756	0.511999
cg09962651	-0.0327474	0.0107048	0.0029689	0.0111053	0.00602205	0.0686528	0.0241211	0.00863294	0.00643093
cg09962740	-0.00654296	0.02293	0.776074	0.0123341	0.0128995	0.341696	0.00222952	0.0184921	0.904319
cg09962763	-0.00443912	0.00635114	0.486493	0.000648364	0.00357288	0.856432	0.00569487	0.00512192	0.269333
cg09962807	0.00828385	0.00414867	0.0490525	-0.00207962	0.00233387	0.375412	-0.00731654	0.00334573	0.0315022
cg09962809	-0.0109503	0.00862396	0.207636	0.00669662	0.00485148	0.171106	0.00587509	0.00695486	0.400624
cg09962824	0.0149191	0.0117448	0.207452	-0.00573931	0.00660711	0.387481	-0.0135348	0.00947165	0.156675
cg09962842	0.000968045	0.0053468	0.856758	0.000825204	0.00300789	0.784484	-0.00168451	0.00431197	0.697026
cg09962952	0.00636473	0.0171583	0.711604	-0.0102028	0.00965252	0.293501	-0.00239384	0.0138374	0.863065
cg09962962	0.029566	0.014932	0.0509343	-0.00675161	0.00840013	0.423783	-0.0194737	0.012042	0.109554
cg09962974	-0.00367777	0.00937955	0.695962	0.0114163	0.00527654	0.0333016	0.00276201	0.00756421	0.715912
cg09962984	0.00282948	0.00569801	0.620772	-0.00691727	0.00320546	0.0337514	-0.000869066	0.0045952	0.850446
cg09962985	0.00873073	0.0262904	0.74064	0.00132653	0.0147899	0.928743	0.00532808	0.0212021	0.802189
cg09963024	-0.00763649	0.00940145	0.418907	0.00242364	0.00528886	0.64794	0.00668646	0.00758187	0.380317
cg09963080	-0.00892204	0.0169875	0.600803	0.000533015	0.00955645	0.955652	0.00139253	0.0136997	0.919276
cg09963099	0.013976	0.0121031	0.25143	0.00603814	0.00680869	0.377674	-0.0154672	0.00976063	0.11676
cg09963123	-0.00395963	0.00759371	0.60342	0.00257315	0.0042719	0.548549	0.00295403	0.00612401	0.630783
cg09963134	-0.00548366	0.0186551	0.769513	0.000325985	0.0104946	0.975293	0.00755782	0.0150445	0.616711
cg09963135	0.000832555	0.0106475	0.937859	-0.00875128	0.00598985	0.147698	0.00169993	0.00858678	0.84354
cg09963138	-0.0146299	0.0268309	0.587002	0.00644479	0.015094	0.670475	0.0115592	0.021638	0.594591
cg09963191	-0.0178772	0.036307	0.623714	-0.00210179	0.0204248	0.918282	0.0286384	0.02928	0.330808
cg09963257	0.00108033	0.0155365	0.944727	0.0127254	0.00874019	0.149088	-0.00697189	0.0125295	0.579374
cg09963452	0.0477706	0.0307712	0.124272	-0.0276945	0.0173106	0.113341	-0.0299494	0.0248157	0.230829
cg09963460	-0.00343421	0.0113088	0.762117	0.00907523	0.00636187	0.157386	0.00251466	0.00912008	0.783426
cg09963530	0.00170667	0.00933236	0.855331	0.00658779	0.00525	0.212984	0.00493481	0.00752616	0.513796
cg09963640	0.00108316	0.00274312	0.693932	-0.000976278	0.00154316	0.528663	-0.000671268	0.00221221	0.762298
cg09963645	0.0167066	0.00867711	0.0575274	-0.0119446	0.00488138	0.0164655	-0.0180606	0.00699772	0.0115696
cg09963654	-0.00831573	0.0132432	0.531736	-0.010608	0.00745005	0.15814	0.0121765	0.0106801	0.257441
cg09963814	0.00656271	0.0089444	0.465137	0.00526146	0.00503174	0.298685	0.00385134	0.00721328	0.594788
cg09963856	-0.0307725	0.0207151	0.141108	0.00681353	0.0116534	0.560312	0.00763111	0.0167059	0.648986
cg09963892	-0.000483356	0.00684192	0.943845	-0.0038382	0.00384898	0.321498	-0.00194536	0.00551772	0.725286
cg09963931	-0.0069728	0.00854747	0.41691	0.0105703	0.00480845	0.0306468	0.000412164	0.00689317	0.952461
cg09963962	0.00291034	0.00720385	0.687229	-0.00171882	0.00405258	0.672543	-0.00485917	0.0058096	0.405274
cg09964005	-0.00266769	0.00357862	0.458055	-0.000219835	0.00201318	0.913303	0.00185434	0.002886	0.522258
cg09964012	0.0113287	0.0187504	0.54733	-0.00275627	0.0105482	0.794492	-0.012153	0.0151214	0.423816
cg09964061	0.000331882	0.0129164	0.979561	0.00488318	0.00726623	0.503382	0.00528387	0.0104165	0.613287
cg09964084	-0.00636162	0.0102259	0.535537	0.000816445	0.00575268	0.887476	0.00737062	0.00824678	0.373976
cg09964091	-0.0165414	0.00860346	0.0578732	0.00480169	0.00483995	0.323966	0.0177057	0.00693833	0.0125036
cg09964116	0.0326174	0.0220063	0.14199	-0.00429	0.0123798	0.729799	-0.0173821	0.0177471	0.330146
cg09964194	0.00589828	0.0111267	0.597424	0.000160434	0.00625942	0.979612	-0.00325661	0.00897322	0.717562
cg09964204	-0.00690344	0.00332109	0.0406631	0.00340085	0.0018683	0.0722352	0.00475249	0.00267832	0.0795721
cg09964207	0.0168451	0.0203806	0.410822	-0.0109257	0.0114653	0.343324	-0.0035326	0.0164361	0.830337
cg09964246	0.00110131	0.00348303	0.75263	0.00386672	0.00195941	0.0516975	-0.00398475	0.00280891	0.15967
cg09964316	-0.0189287	0.0248896	0.449055	0.0211301	0.0140018	0.134983	0.0173817	0.0200724	0.388953
cg09964326	-0.00126791	0.00453374	0.780416	-0.00453826	0.00255049	0.0787545	0.00392939	0.00365627	0.285551
cg09964361	-0.0061579	0.016003	0.70135	-0.00306912	0.00900263	0.73401	-0.00684234	0.0129058	0.597372
cg09964370	-0.011917	0.00642393	0.0670485	0.00512656	0.00361383	0.159673	0.00699245	0.00518062	0.180686
cg09964402	-0.0178992	0.0279711	0.523947	0.0100246	0.0157353	0.525788	0.0130468	0.0225575	0.564536
cg09964429	0.0121548	0.0223999	0.588807	-0.00376313	0.0126012	0.76595	-0.0189424	0.0180646	0.297337
cg09964566	-0.00207476	0.0153969	0.893127	0.001603	0.00866163	0.853616	-0.00104586	0.0124169	0.933073
cg09964575	0.0182511	0.00595945	0.00293859	-0.00862631	0.00335253	0.0118155	-0.00750219	0.00480604	0.122241
cg09964579	-0.00018492	0.00739002	0.980095	0.00358145	0.00415731	0.391397	-0.00125492	0.00595973	0.83373
cg09964625	-0.00105288	0.00543615	0.846887	0.00299005	0.00305815	0.330981	-0.00161428	0.00438402	0.713626
cg09964633	0.015423	0.00586869	0.0101893	-0.00979714	0.00330148	0.00389866	-0.00626685	0.00473285	0.189013
cg09964650	0.0160541	0.0188598	0.397033	-0.00810856	0.0106098	0.446832	-0.0189636	0.0152097	0.21589
cg09964670	-0.00270333	0.00550971	0.624939	0.00213572	0.00309953	0.492671	0.00477016	0.00444335	0.286063
cg09964698	0.00143822	0.0147881	0.922753	0.00397053	0.00831919	0.634392	-0.00211264	0.011926	0.859815
cg09964705	0.00417921	0.00324812	0.201708	-0.000199219	0.00182726	0.913439	-0.00154319	0.00261947	0.557341
cg09964711	0.00405582	0.0089147	0.650299	-0.00534069	0.00501503	0.289921	-0.00135592	0.00718932	0.850854
cg09964732	-0.0145434	0.0202628	0.474887	0.0185644	0.011399	0.107099	0.0128042	0.0163411	0.435478
cg09964778	0.00117006	0.00357988	0.744591	-0.000333975	0.00201389	0.86868	-0.0026538	0.00288702	0.360582
cg09964823	-0.00328506	0.0198672	0.869061	0.0147992	0.0111765	0.189007	-0.00255453	0.0160221	0.873702
cg09964873	-0.00514453	0.0272857	0.8509	0.0110729	0.0153498	0.472662	0.0111933	0.0220048	0.612297
cg09964886	0.00241341	0.0185186	0.896618	-0.0151177	0.0104178	0.150421	-0.0115815	0.0149344	0.440203
cg09964921	0.033122	0.0189871	0.0846958	-0.0147409	0.0106813	0.171186	-0.0228501	0.0153123	0.13933
cg09964933	0.0568762	0.0253419	0.0274073	-0.0280819	0.0142563	0.0521183	-0.0430582	0.0204371	0.0380773
cg09965032	0.0121441	0.011285	0.284916	-0.00128822	0.00634845	0.839683	-0.00341302	0.00910085	0.708578
cg09965044	0.0107076	0.0098995	0.282477	-0.00101657	0.00556904	0.855594	-0.0124989	0.00798353	0.12116
cg09965045	-0.00362216	0.0128355	0.778478	-0.00263591	0.00722073	0.715982	-0.00227663	0.0103513	0.826448
cg09965085	-0.0285105	0.013532	0.0380739	0.0185745	0.00761252	0.0167652	0.0180011	0.010913	0.102733
cg09965165	0.00920591	0.0189824	0.628944	0.000627237	0.0106787	0.953299	-0.0057806	0.0153085	0.706663
cg09965171	-0.0140626	0.0172922	0.418358	0.0133723	0.00972788	0.172857	-0.00638451	0.0139454	0.648249
cg09965226	0.00300036	0.0027976	0.286542	-0.000186281	0.00157381	0.90606	1.43581e-05	0.00225615	0.994937
cg09965233	0.0114521	0.0234001	0.625816	-0.000169869	0.0131639	0.989734	0.00221253	0.0188712	0.906943
cg09965258	0.00273837	0.00295476	0.356672	-0.000210268	0.00166222	0.899637	-0.00207222	0.00238289	0.386954
cg09965264	0.00578484	0.0165755	0.727953	-6.03529e-07	0.00932471	0.999949	0.00139115	0.0133675	0.917359
cg09965267	-0.00136319	0.00236455	0.565793	0.000809409	0.00133019	0.544485	-0.000670864	0.00190691	0.725853
cg09965297	0.000835658	0.00311001	0.788812	-0.000187711	0.00174956	0.914811	-0.00112662	0.00250809	0.654434
cg09965363	-0.0053613	0.0172325	0.756474	0.00922823	0.00969426	0.343833	0.000125082	0.0138973	0.99284
cg09965384	-0.00914496	0.00827417	0.272173	0.00537953	0.0046547	0.251034	0.00606693	0.00667277	0.365812
cg09965388	0.010705	0.0166308	0.521512	-0.009722	0.0093558	0.301686	-0.00569346	0.0134121	0.672272
cg09965404	-0.0104114	0.0077216	0.181128	-0.00194816	0.00434385	0.654942	0.00829395	0.00622714	0.186452
cg09965419	8.36356e-05	0.0054745	0.987847	0.0021249	0.00307973	0.492096	-0.00168743	0.00441496	0.703261
cg09965463	-0.00200758	0.00860367	0.816058	0.00182771	0.00484006	0.706653	0.00350791	0.00693849	0.614466
cg09965479	0.0134926	0.00903508	0.139048	-0.00293503	0.00508276	0.565163	-0.00302577	0.00728641	0.678996
cg09965499	0.00632589	0.0127824	0.621954	-0.00559367	0.00719084	0.438795	0.0007748	0.0103085	0.940263
cg09965523	0.0313999	0.0154813	0.0456664	-0.0187398	0.00870913	0.0342544	-0.0234718	0.012485	0.0635345
cg09965526	-0.000485989	0.00998488	0.961295	-0.00168122	0.00561707	0.765437	0.00473667	0.00805238	0.557936
cg09965557	0.00110968	0.00215067	0.607214	2.26425e-05	0.00120988	0.985113	-1.39625e-06	0.00173443	0.99936
cg09965568	0.00830797	0.0141403	0.5584	8.91569e-05	0.00795474	0.991084	-0.00587726	0.0114036	0.60762
cg09965593	0.0117158	0.0167011	0.484906	0.00517199	0.00939533	0.58343	-0.0162287	0.0134687	0.231578
cg09965661	0.00994584	0.0102928	0.336638	-0.00596976	0.00579027	0.305466	-0.00900945	0.00830068	0.280819
cg09965668	0.00506801	0.00317876	0.114572	-0.00122983	0.00178824	0.493493	-0.00222273	0.00256353	0.388353
cg09965733	-0.0014794	0.0036262	0.684317	0.00019518	0.00203995	0.924001	0.00245617	0.00292437	0.403322
cg09965760	0.00199763	0.0110273	0.856679	0.00285631	0.00620349	0.646379	0.0080788	0.00889305	0.366214
cg09965849	0.0117026	0.0114905	0.311352	-0.0157577	0.0064641	0.0168638	-0.000506273	0.00926664	0.956558
cg09965939	-0.028689	0.017403	0.102939	-0.00309155	0.00979017	0.752943	0.0184531	0.0140348	0.192108
cg09965967	0.00147131	0.0030499	0.630753	-0.00167684	0.00171575	0.331183	0.000207059	0.00245962	0.933109
cg09965980	0.00427843	0.0137407	0.756282	-0.00110553	0.00772992	0.886614	0.0103058	0.0110813	0.354995
cg09965996	-0.0119157	0.00690946	0.0882439	0.000517992	0.00388697	0.8943	0.0113801	0.00557219	0.0442204
cg09966038	-0.0205674	0.00939045	0.031245	0.0159163	0.00528267	0.00340843	0.0200235	0.007573	0.00975382
cg09966085	-0.00228448	0.0275182	0.934033	-0.00121249	0.0154806	0.937755	0.00707639	0.0221922	0.750609
cg09966089	0.0127834	0.0165845	0.44296	0.00584244	0.00932975	0.532851	-0.00174765	0.0133747	0.896346
cg09966112	0.0100481	0.00752005	0.185058	-0.000595988	0.00423047	0.888298	-0.010936	0.0060646	0.0748911
cg09966167	0.0106	0.00778413	0.176879	-0.00206251	0.00437902	0.638848	-0.00580954	0.00627757	0.357355
cg09966178	-0.0120201	0.0161372	0.458404	0.0261731	0.00907809	0.00498636	0.00448223	0.0130139	0.731383
cg09966204	-0.0252862	0.0445399	0.571722	0.0239312	0.0250563	0.342236	-0.000749555	0.0359196	0.9834
cg09966221	0.00485006	0.0035211	0.171996	-0.00438029	0.00198082	0.0296959	-0.00388701	0.00283962	0.174654
cg09966303	0.0280147	0.0117342	0.0191834	-0.0139753	0.00660115	0.0371736	-0.0143728	0.00946312	0.132519
cg09966305	0.00966925	0.00824947	0.24443	-0.0038564	0.00464081	0.408315	-0.00854843	0.00665285	0.202308
cg09966309	-0.00651553	0.010454	0.534784	-0.0113579	0.00588098	0.0567796	0.0116107	0.0084307	0.172068
cg09966356	-0.0144541	0.0114286	0.209427	0.00351785	0.00642927	0.585702	0.0107704	0.00921671	0.245841
cg09966364	0.024708	0.014529	0.092674	-0.0267825	0.00817341	0.00152131	-0.0174837	0.011717	0.13936
cg09966375	0.00087801	0.0264445	0.973591	0.00888681	0.0148766	0.551848	0.0143712	0.0213264	0.502221
cg09966381	-0.0179466	0.0219348	0.415544	0.0214656	0.0123396	0.0855552	0.0174635	0.0176895	0.326335
cg09966430	0.00599635	0.0112635	0.595858	0.00289064	0.00633636	0.64941	-0.00988549	0.00908351	0.279543
cg09966445	-0.00363298	0.00918937	0.693578	-0.00351303	0.00516955	0.498629	0.000274644	0.00741084	0.970524
cg09966451	0.00206137	0.0028117	0.46549	1.856e-06	0.00158175	0.999067	-0.00129788	0.00226752	0.568577
cg09966455	0.00324078	0.0140485	0.818114	0.00731158	0.00790309	0.357505	0.000244497	0.0113295	0.982833
cg09966619	0.000213292	0.018186	0.99067	0.00567234	0.0102307	0.580732	0.00264046	0.0146663	0.857553
cg09966635	0.00571092	0.023767	0.810686	0.0086714	0.0133703	0.518374	0.0085886	0.0191671	0.655228
cg09966745	0.00579282	0.00422717	0.174178	0.000559646	0.00237803	0.814511	-0.00648545	0.00340904	0.0605013
cg09966773	-0.012014	0.0232629	0.606885	0.0111224	0.0130867	0.397768	0.0152278	0.0187605	0.419233
cg09966797	-0.00972749	0.00842098	0.251266	0.00779186	0.00473729	0.103706	0.00189927	0.00679116	0.780412
cg09966847	0.00956704	0.00818382	0.245664	-0.00806035	0.00460387	0.0835923	-0.004473	0.0065999	0.499779
cg09966866	-0.0116815	0.0221474	0.59926	0.0147048	0.0124592	0.241197	0.0159192	0.0178609	0.37529
cg09966880	0.0100191	0.014359	0.487231	-0.00271982	0.00807776	0.737169	-0.00666575	0.0115799	0.566386
cg09966895	-0.00407513	0.011493	0.723787	0.000849886	0.0064655	0.89573	0.00222554	0.00926865	0.81082
cg09966918	0.0191114	0.0268061	0.47783	-0.0159962	0.01508	0.291806	-0.0031773	0.021618	0.8835
cg09966920	-0.0224831	0.0361619	0.53578	0.0194128	0.0203431	0.342655	0.0144215	0.029163	0.622218
cg09966972	-0.0095947	0.0134628	0.477993	0.00255818	0.00757359	0.736364	0.0214089	0.0108572	0.0518761
cg09967102	0.00587599	0.00752532	0.437072	0.000214794	0.00423343	0.959654	-0.00500857	0.00606885	0.411516
cg09967116	0.0103567	0.0132275	0.435823	-0.0120053	0.00744125	0.110376	-0.00501252	0.0106674	0.639637
cg09967176	0.00617281	0.0101329	0.544026	-0.00607777	0.00570033	0.289346	-0.00184588	0.00817174	0.821832
cg09967190	0.0136369	0.012415	0.275119	-0.00905463	0.00698414	0.198327	-0.00194096	0.0100121	0.846747
cg09967219	-0.0024149	0.0173289	0.889498	0.00253768	0.0097485	0.79525	0.0104679	0.013975	0.455899
cg09967272	-0.00985438	0.0101562	0.334659	0.00857769	0.00571346	0.13698	0.01219	0.00819055	0.140374
cg09967308	0.00335053	0.0229161	0.884103	0.0010823	0.0128916	0.93329	-0.00457336	0.0184809	0.805146
cg09967329	0.0138928	0.00796932	0.0848998	-0.0117977	0.00448321	0.0100924	-0.00398248	0.00642692	0.537141
cg09967373	0.0103881	0.00808709	0.202446	-0.00530352	0.00454946	0.246977	-0.00405096	0.00652189	0.536175
cg09967440	-0.00400663	0.00836595	0.633225	-0.000873684	0.00470633	0.853169	-0.00385564	0.00674679	0.569184
cg09967479	0.000831937	0.0151132	0.95623	-0.00500941	0.00850204	0.557289	0.00208834	0.0121881	0.864362
cg09967487	0.00441637	0.0077801	0.571769	-0.00608991	0.00437676	0.167729	0.000329855	0.00627432	0.958196
cg09967497	0.00562831	0.0132711	0.672563	-0.00765453	0.00746577	0.308139	-0.00784701	0.0107026	0.465461
cg09967514	0.0173865	0.00970032	0.0766321	-9.76394e-05	0.00545699	0.985767	-0.00875504	0.0078229	0.266226
cg09967523	0.00584044	0.0163125	0.721205	-0.00289189	0.00917674	0.753434	-0.00447665	0.0131554	0.734477
cg09967562	0.00628552	0.00728864	0.39091	0.00523273	0.00410028	0.205366	-0.00531447	0.00587798	0.368481
cg09967604	0.00104179	0.0168893	0.95096	0.00361888	0.0095012	0.704238	0.00348408	0.0136205	0.798726
cg09967633	-0.00287956	0.00407633	0.481865	-0.00181186	0.00229317	0.431662	0.00300706	0.00328739	0.362923
cg09967670	-0.00645029	0.0168247	0.702394	-0.0138905	0.00946487	0.145908	-0.00112994	0.0135684	0.933827
cg09967715	-0.00616631	0.0155808	0.693271	0.000530614	0.00876509	0.95187	-0.00430114	0.0125652	0.732966
cg09967725	-0.00335275	0.0095404	0.726138	0.00460252	0.00536703	0.393549	0.00355881	0.00769393	0.644871
cg09967727	-0.00500326	0.0108485	0.645837	0.00161271	0.00610291	0.792225	0.00399401	0.00874885	0.649182
cg09967749	-0.00409654	0.0115229	0.723085	-0.00533842	0.00648228	0.412505	-0.00062144	0.0092927	0.946839
cg09967834	0.0078812	0.0106147	0.459845	-0.00183546	0.0059714	0.759309	-0.00818678	0.00856032	0.341601
cg09967956	0.00102277	0.00353593	0.773093	0.000397165	0.00198917	0.84222	0.00103437	0.00285158	0.717703
cg09967973	0.000695324	0.00763902	0.927689	-0.000826862	0.00429739	0.84788	-0.00160099	0.00616054	0.795586
cg09967994	0.0197605	0.0150444	0.192555	-0.00839146	0.00846333	0.324252	-0.0201444	0.0121326	0.10053
cg09968036	0.00598316	0.0133548	0.655283	-0.00157574	0.00751287	0.834373	-0.0052997	0.0107701	0.623935
cg09968044	0.0194306	0.0295353	0.512395	-0.027491	0.0166153	0.101703	-0.00938392	0.0238189	0.694591
cg09968114	-0.0268059	0.0154392	0.0861476	0.0112115	0.00868545	0.200262	0.0216934	0.0124511	0.085074
cg09968147	-0.0106462	0.0143062	0.458828	0.00870464	0.00804807	0.282498	-0.00615087	0.0115374	0.595337
cg09968214	0.0106658	0.0229003	0.642587	0.000647462	0.0128827	0.960035	-0.00563297	0.0184681	0.761103
cg09968329	0.0128868	0.00898353	0.155101	-0.00177869	0.00505375	0.725744	-0.000657892	0.00724483	0.927858
cg09968361	0.00273812	0.0108237	0.800899	0.00199961	0.00608898	0.743418	-0.00149796	0.00872889	0.864153
cg09968391	-0.00154879	0.0035003	0.65927	0.00271332	0.00196912	0.17184	-0.00318418	0.00282284	0.262492
cg09968408	0.00233594	0.00710293	0.743063	0.00463959	0.00399581	0.248845	-0.00514455	0.00572821	0.371665
cg09968457	0.0129642	0.0103893	0.215514	-0.00183662	0.00584456	0.754106	-0.00166425	0.0083785	0.843024
cg09968461	0.000687049	0.0135208	0.959593	-0.00203499	0.00760626	0.7897	0.00953672	0.010904	0.384252
cg09968470	-0.00581062	0.00921127	0.529853	0.00315577	0.00518187	0.544147	0.00337485	0.0074285	0.650763
cg09968542	-0.0163538	0.0204395	0.425878	-0.00747373	0.0114984	0.517459	0.014315	0.0164836	0.387598
cg09968549	-0.028985	0.0160617	0.0746785	0.0224088	0.00903565	0.0151098	0.0260244	0.0129531	0.0476974
cg09968565	-0.00189152	0.00781898	0.809429	-0.00320827	0.00439863	0.467774	0.00643378	0.00630567	0.310474
cg09968582	-0.00220488	0.0211266	0.917126	0.0167152	0.0118849	0.163246	-0.00869956	0.0170377	0.61095
cg09968620	-0.005343	0.00434505	0.222212	0.00121817	0.00244434	0.619514	0.00385148	0.00350409	0.274811
cg09968630	0.00440013	0.00539091	0.416659	-0.0044382	0.0030327	0.147033	-0.00531695	0.00434754	0.224718
cg09968654	0.0145189	0.0214019	0.499368	-0.019531	0.0120398	0.108464	-0.00191563	0.0172598	0.911887
cg09968673	0.00214974	0.00211491	0.31229	0.000610694	0.00118976	0.609079	-0.00129097	0.00170558	0.451196
cg09968689	0.022529	0.0102763	0.0310886	-0.00172048	0.00578099	0.766727	-0.0174912	0.00828737	0.0377466
cg09968702	0.000478506	0.00999687	0.961936	-0.00612952	0.00562382	0.278828	0.000860003	0.00806205	0.9153
cg09968709	-0.0185122	0.0165884	0.267578	0.0119897	0.00933194	0.202351	0.00723448	0.0133778	0.590073
cg09968723	-0.0237835	0.020549	0.250349	0.00631929	0.01156	0.58605	0.00207951	0.0165719	0.900436
cg09968749	0.00502694	0.00364524	0.1715	0.00123505	0.00205066	0.548599	-0.00113718	0.00293973	0.699849
cg09968765	0.00681441	0.00271349	0.0139203	-0.000543235	0.00152649	0.722819	-0.0026043	0.00218831	0.237322
cg09968766	-0.00439265	0.015935	0.783477	-0.00314471	0.00896435	0.726605	0.00688775	0.0128509	0.593376
cg09968802	-0.00429266	0.0185784	0.817826	0.0109269	0.0104514	0.298759	0.00661109	0.0149827	0.660153
cg09969011	-9.56684e-05	0.00338184	0.977498	0.000530397	0.00190248	0.781081	-0.000129906	0.00272731	0.962122
cg09969043	0.00598821	0.0157537	0.704808	0.00565996	0.00886237	0.524767	0.00513531	0.0127047	0.687077
cg09969046	0.00642426	0.00557881	0.252736	-0.00143367	0.0031384	0.64897	-0.00229689	0.00449907	0.611007
cg09969079	0.0057826	0.00947738	0.543392	-0.00255395	0.00533157	0.633151	-0.0007801	0.0076431	0.918945
cg09969145	-0.00262371	0.00992833	0.792216	0.00708707	0.00558526	0.207945	0.000293043	0.00800678	0.97089
cg09969147	-0.0126664	0.00837179	0.133992	-0.00256446	0.00470962	0.587512	0.0109773	0.00675149	0.107671
cg09969248	0.00846146	0.0227404	0.710753	0.00209959	0.0127928	0.870024	0.00256851	0.0183392	0.888947
cg09969277	0.00158039	0.0391906	0.967928	0.0302131	0.022047	0.174171	-0.00990115	0.0316055	0.754841
cg09969392	-0.00270454	0.0101025	0.789571	0.00558826	0.00568324	0.328256	-0.000945453	0.00814724	0.90789
cg09969408	-0.00317547	0.0131321	0.80951	0.00882815	0.00738759	0.235412	-0.00101721	0.0105905	0.923708
cg09969431	-0.00909724	0.0151272	0.549187	0.00516356	0.00850995	0.545623	0.00847043	0.0121995	0.489371
cg09969460	0.0134888	0.00812164	0.10043	-0.00566796	0.00456889	0.218184	-0.0088343	0.00654976	0.180984
cg09969462	-0.00603507	0.0119715	0.615481	0.000310105	0.00673467	0.963381	-0.000409269	0.00965451	0.966286
cg09969478	-0.0042499	0.00508246	0.405393	-0.00022564	0.00285918	0.937284	0.00282682	0.00409879	0.492279
cg09969487	0.00116411	0.00277242	0.675626	-0.00216792	0.00155965	0.168157	-1.24569e-05	0.00223584	0.995568
cg09969488	0.010554	0.010343	0.310433	-0.00965231	0.00581854	0.100824	-0.00355076	0.00834119	0.67141
cg09969502	-0.00829627	0.0122797	0.501124	0.00440354	0.00690806	0.525545	-0.0045027	0.00990308	0.650501
cg09969528	0.0372157	0.0318106	0.245304	-0.00300763	0.0178953	0.866929	-0.00574125	0.0256539	0.823452
cg09969537	0.00107587	0.00255254	0.674463	-0.000604214	0.00143595	0.67498	0.00186128	0.00205851	0.368452
cg09969545	-0.00707628	0.0136559	0.605674	-0.00550047	0.00768221	0.475953	0.0110307	0.0110129	0.319371
cg09969569	-0.00659187	0.0155898	0.673486	0.0111573	0.00877018	0.206778	0.00140256	0.0125725	0.911437
cg09969636	-0.001628	0.00806143	0.840439	-0.00263682	0.00453502	0.562487	-0.000892818	0.0065012	0.891094
cg09969640	0.00954059	0.0280844	0.734912	0.00221967	0.0157991	0.888603	0.0162959	0.0226489	0.473806
cg09969776	-0.000525613	0.00606873	0.931185	-0.00222179	0.00341401	0.516941	0.00195385	0.00489418	0.690732
cg09969797	0.0102274	0.0124447	0.413477	-0.00316129	0.00700088	0.652738	-0.00834639	0.0100361	0.407946
cg09969802	0.00329616	0.00696056	0.637036	-0.00733523	0.00391572	0.064467	0.00119186	0.0056134	0.832362
cg09969806	0.00536009	0.00286567	0.064863	-0.000799259	0.00161211	0.621325	-0.00388967	0.00231104	0.0960297
cg09969827	0.00385462	0.0047701	0.421301	-0.00433691	0.00268346	0.109765	-0.00111759	0.00384689	0.772128
cg09969829	0.0166853	0.0169724	0.328357	-0.0111338	0.00954796	0.246841	-0.0188124	0.0136875	0.172924
cg09969830	0.00559481	0.00722275	0.44072	-0.00175671	0.00406321	0.666585	-0.00363908	0.00582484	0.533808
cg09969882	-0.0805218	0.0661302	0.226736	0.0504421	0.0372021	0.178724	0.00993899	0.0533312	0.852604
cg09969919	-0.0134069	0.010055	0.185976	0.00207488	0.00565652	0.71467	0.00328956	0.00810892	0.686003
cg09969989	-0.000107398	0.00874366	0.990229	3.76838e-05	0.00491881	0.993905	0.0038301	0.00705139	0.588435
cg09970021	-0.000964146	0.00752436	0.898344	-0.00129749	0.00423289	0.759954	0.00693725	0.00606808	0.25615
cg09970023	0.0326077	0.023271	0.164789	-0.0197815	0.0130913	0.134486	-0.0438065	0.018767	0.0219431
cg09970055	-0.00404698	0.0177736	0.82043	-0.00301438	0.0099987	0.763787	-0.010129	0.0143337	0.481713
cg09970120	0.00868356	0.00466135	0.0659325	-0.00169989	0.00262228	0.518571	-0.00770332	0.00375918	0.043526
cg09970157	0.000612315	0.00992184	0.950936	-0.00178647	0.00558161	0.749706	0.00198443	0.00800155	0.804728
cg09970175	-0.0125079	0.00519759	0.0182737	0.000658163	0.00292395	0.822446	0.0102547	0.00419164	0.0164872
cg09970194	0.0189014	0.011996	0.118823	-0.0144454	0.00674844	0.0351749	-0.00807718	0.00967425	0.406106
cg09970231	0.0176885	0.0156147	0.26048	0.00338549	0.00878417	0.700898	-0.00486807	0.0125926	0.700032
cg09970261	0.00593625	0.00927783	0.524003	-0.00022899	0.00521932	0.965108	0.00134489	0.00748217	0.857779
cg09970316	-0.00542171	0.00928368	0.560764	-0.00752695	0.00522261	0.153196	-2.21078e-06	0.0074869	0.999765
cg09970332	0.00586864	0.00726696	0.421587	0.00181935	0.00408809	0.657425	-0.00287486	0.0058605	0.62501
cg09970348	-0.00367158	0.002881	0.20599	0.00257066	0.00162073	0.116427	0.00150228	0.0023234	0.519641
cg09970349	-0.0035082	0.0101686	0.730945	0.00290345	0.00572045	0.613079	0.00343664	0.00820058	0.67622
cg09970396	0.00388854	0.00307671	0.209734	-0.00113409	0.00173083	0.514089	-0.000288142	0.00248124	0.907825
cg09970428	-0.000324169	0.0258196	0.990012	-0.0156627	0.014525	0.283939	0.00507812	0.0208224	0.807913
cg09970435	-0.012229	0.00985863	0.218227	0.00545817	0.00554605	0.327833	0.0087364	0.00795057	0.27494
cg09970481	-0.0176887	0.0213006	0.408622	0.0131389	0.0119828	0.275966	0.00906843	0.017178	0.598939
cg09970483	-2.65096e-05	0.00340864	0.993813	0.00130536	0.00191756	0.497887	0.00120959	0.00274892	0.661037
cg09970511	0.00146958	0.00885402	0.868567	-0.0041988	0.0049809	0.401605	0.00179339	0.00714039	0.802296
cg09970539	-0.00540747	0.0112625	0.632367	-0.00679689	0.0063358	0.286408	0.0038755	0.00908272	0.670684
cg09970552	0.00128915	0.00385079	0.738619	-0.000348848	0.00216629	0.872448	-0.000408025	0.0031055	0.895779
cg09970565	0.0115533	0.0103379	0.266899	-0.00592563	0.00581565	0.311136	-0.0106777	0.00833705	0.203765
cg09970569	-0.00188837	0.00510204	0.712214	-0.00603581	0.00287019	0.038429	0.000336639	0.00411458	0.934985
cg09970578	-0.00756647	0.0123094	0.540402	-0.00354028	0.00692476	0.610502	-0.00423435	0.00992702	0.670787
cg09970590	-0.00485519	0.0123248	0.694615	-0.000505163	0.00693342	0.942089	0.00931102	0.00993943	0.351528
cg09970591	0.000631285	0.00954415	0.947419	0.00067943	0.00536914	0.899601	0.00484775	0.00769695	0.530497
cg09970593	0.098435	0.0378909	0.011055	-0.058518	0.0213158	0.00737646	-0.0676774	0.0305574	0.0294516
cg09970680	0.0338814	0.0176804	0.0586847	-0.00771591	0.00994625	0.440043	-0.0204236	0.0142585	0.155701
cg09970855	0.0399147	0.0275681	0.151335	-0.00730869	0.0155086	0.638659	-0.0198528	0.0222325	0.374398
cg09970879	0.000125001	0.00475955	0.979109	0.000310531	0.00267752	0.907944	0.00146907	0.00383838	0.702874
cg09970889	0.02009	0.017737	0.26054	-0.0130346	0.00997806	0.194965	-0.0344004	0.0143041	0.018346
cg09970941	0.00143469	0.0146247	0.922084	-0.0067416	0.00822723	0.414835	-0.00232761	0.0117942	0.844023
cg09970967	-0.0198437	0.0266011	0.457741	-0.0169068	0.0149647	0.261747	0.0205198	0.0214526	0.341524
cg09971063	0.0353873	0.0372019	0.344188	-0.0101735	0.0209282	0.628139	-0.0389285	0.0300018	0.197955
cg09971069	-0.00517968	0.0107529	0.631257	0.00967404	0.00604915	0.113478	-0.000482705	0.00867178	0.95574
cg09971102	-0.00973638	0.0195707	0.620123	-0.00314578	0.0110097	0.775781	0.0013842	0.015783	0.93032
cg09971156	0.000963417	0.00314031	0.759754	-0.00249369	0.00176661	0.161727	0.00317004	0.00253253	0.214103
cg09971184	-0.00115659	0.0094566	0.902946	0.00312806	0.00531989	0.558095	0.00661028	0.00762635	0.388509
cg09971227	-0.00268044	0.0128409	0.835149	0.017156	0.00722375	0.0198022	-0.00116169	0.0103556	0.910945
cg09971233	-0.00384634	0.00826752	0.642953	0.000432528	0.00465096	0.926124	0.000241366	0.00666741	0.971207
cg09971289	0.0175651	0.011283	0.123239	0.000354259	0.00634733	0.955622	-0.0129589	0.00909924	0.158058
cg09971292	0.0102024	0.00751211	0.178018	-0.00122297	0.004226	0.772985	-0.0115632	0.0060582	0.0596784
cg09971309	-0.00836684	0.010587	0.431555	0.00726953	0.00595579	0.225619	0.00600538	0.00853795	0.483744
cg09971314	-0.00941177	0.0063915	0.144567	0.00388163	0.00359559	0.283394	0.00719095	0.00515447	0.166623
cg09971488	0.0384144	0.0260119	0.143425	-0.026293	0.0146332	0.0759195	-0.0148509	0.0209775	0.480916
cg09971499	-0.0294848	0.00907548	0.00166044	-0.00714496	0.00510548	0.165311	0.0189184	0.00731899	0.0114486
cg09971540	-0.00459792	0.00822523	0.57763	-0.00165468	0.00462717	0.721528	0.00641082	0.0066333	0.336556
cg09971549	0.00576156	0.00941076	0.54202	-0.00174918	0.0052941	0.74191	-0.00698669	0.00758938	0.359871
cg09971562	-0.00332341	0.027554	0.904281	-0.00220533	0.0155007	0.887201	0.0143556	0.0222212	0.519999
cg09971583	0.00286034	0.0134871	0.832552	0.00753946	0.00758727	0.32319	0.00485185	0.0108768	0.656677
cg09971589	-0.000109183	0.010941	0.992061	0.00177977	0.00615492	0.773161	0.000942629	0.00882342	0.915174
cg09971591	0.000414564	0.0183354	0.982014	0.0093673	0.0103147	0.366367	0.0111143	0.0147867	0.454343
cg09971594	-0.00408598	0.0250522	0.870828	-0.00154895	0.0140933	0.912743	-0.00639951	0.0202036	0.752209
cg09971626	0.00747557	0.0166588	0.654756	-0.00921757	0.00937151	0.328117	-0.00862156	0.0134346	0.522766
cg09971646	-0.00235091	0.0367382	0.949128	0.0145725	0.0206674	0.482677	0.0121404	0.0296278	0.683009
cg09971653	0.00322582	0.0135375	0.812232	-0.00787636	0.00761564	0.30396	0.00167845	0.0109174	0.878179
cg09971671	-0.000433693	0.00808062	0.957323	0.00305225	0.00454581	0.50376	-0.00384366	0.00651667	0.556877
cg09971674	0.00150615	0.00860909	0.861536	-0.00333099	0.00484311	0.493464	-0.00534825	0.00694287	0.443244
cg09971717	-0.00181197	0.0106248	0.864989	0.0093712	0.00597706	0.120629	0.000710112	0.00856844	0.934145
cg09971754	-0.00727677	0.00685794	0.291663	0.00252672	0.00385799	0.51428	0.00293795	0.00553064	0.596656
cg09971811	-0.00325725	0.013124	0.804586	0.00252975	0.00738302	0.732712	-0.00188836	0.010584	0.85882
cg09971846	-0.0041147	0.0119275	0.730964	-0.00323676	0.0067099	0.630773	0.0075991	0.00961901	0.431721
cg09971864	0.000788802	0.0132341	0.952611	0.00795583	0.00744495	0.288266	-0.00657981	0.0106727	0.539208
cg09971881	-0.00684184	0.0126422	0.589792	-0.0046559	0.00711196	0.514456	0.0111034	0.0101954	0.279205
cg09971892	-0.00199959	0.0101437	0.8442	0.000462745	0.00570642	0.935559	-0.00166474	0.00818046	0.839229
cg09971898	0.0100799	0.00973625	0.303466	-0.00340791	0.0054772	0.535477	-0.0108674	0.00785187	0.169967
cg09971949	-0.0013382	0.0109169	0.902728	-0.0134227	0.00614137	0.0315935	-0.000952956	0.00880399	0.914059
cg09971994	-0.00636008	0.00789159	0.422531	0.00102653	0.00443948	0.817693	0.00821182	0.00636423	0.200443
cg09972016	-0.0154604	0.0217014	0.478159	-0.000991642	0.0122083	0.935452	0.0147924	0.0175012	0.400361
cg09972052	0.00533791	0.0170623	0.755162	0.000610172	0.00959854	0.949462	0.00516869	0.01376	0.708127
cg09972077	0.00813595	0.00300024	0.00809776	-0.00239113	0.00168781	0.160223	-0.0063937	0.00241957	0.00979576
cg09972192	-0.00464539	0.0099302	0.641122	0.00915689	0.00558631	0.104875	0.00263781	0.00800828	0.742675
cg09972197	0.0432001	0.0511613	0.400822	-0.0123351	0.0287812	0.669311	-0.0292617	0.0412594	0.480134
cg09972205	0.000762633	0.00265142	0.774329	0.000702263	0.00149158	0.638976	-0.00025994	0.00213826	0.90353
cg09972259	-0.000214045	0.00303989	0.944031	-0.00247793	0.00171011	0.151021	0.00195143	0.00245154	0.428249
cg09972267	0.00222448	0.0226898	0.922133	-0.00854579	0.0127643	0.504988	-0.0171908	0.0182984	0.350152
cg09972281	-0.0205093	0.047198	0.664999	0.00517835	0.0265516	0.845835	-0.00113976	0.0380632	0.976182
cg09972286	0.00897624	0.014597	0.540239	-0.00141283	0.00821165	0.863806	-0.00868843	0.0117719	0.462506
cg09972339	-0.0016673	0.0104638	0.873779	0.00721154	0.00588648	0.22392	0.00896669	0.00843858	0.290981
cg09972364	-0.000759909	0.00410569	0.853602	0.00157196	0.00230969	0.497979	-0.000730248	0.00331106	0.825973
cg09972405	0.0393538	0.0163173	0.0180271	-0.011432	0.00917941	0.216408	-0.0248735	0.0131592	0.0621385
cg09972420	0.00889636	0.0134635	0.510543	-0.0131104	0.007574	0.0870846	0.0124736	0.0108577	0.253852
cg09972424	-0.00148393	0.00401853	0.712844	-0.000789426	0.00226065	0.727801	0.00113951	0.00324077	0.725995
cg09972436	0.0209028	0.128633	0.871298	0.0035522	0.0723634	0.960964	0.00769513	0.103737	0.941042
cg09972454	0.000848962	0.0109295	0.938268	-0.00587669	0.00614847	0.341885	0.000632103	0.00881416	0.942998
cg09972561	-0.00521664	0.00945379	0.58253	-0.00262297	0.00531831	0.623146	0.00735418	0.00762408	0.337482
cg09972569	-0.0178589	0.0174652	0.309425	0.0122343	0.00982516	0.21648	0.00414931	0.0140849	0.769023
cg09972607	-0.00470491	0.0104284	0.653021	0.000201417	0.00586658	0.972692	0.0143037	0.00841006	0.0926383
cg09972618	-0.0038682	0.00440087	0.3819	-0.000264916	0.00247575	0.915038	0.00392666	0.00354912	0.271685
cg09972632	-0.000701901	0.0172234	0.967589	0.000800808	0.00968916	0.934324	-0.00293821	0.0138899	0.832976
cg09972634	0.00416006	0.0130238	0.750191	0.00551775	0.00732663	0.453465	0.00340185	0.0105031	0.746817
cg09972661	0.0107992	0.0100019	0.283326	0.00606017	0.00562668	0.284508	-0.00138333	0.00806615	0.86424
cg09972723	-0.00345158	0.00647224	0.595224	0.00372203	0.00364101	0.309562	-0.00210263	0.00521958	0.688082
cg09972762	0.00577458	0.00980423	0.557431	0.00152898	0.00551545	0.782286	0.00492648	0.0079067	0.534902
cg09972802	-0.00262437	0.0196111	0.893861	0.00835503	0.0110324	0.450954	-0.0063917	0.0158155	0.687124
cg09972803	-0.0993231	0.0818986	0.228583	0.0344673	0.0460727	0.456461	0.0463267	0.0660478	0.484962
cg09972836	-0.00211108	0.051089	0.967136	-0.027023	0.0287405	0.349758	-0.0147598	0.0412011	0.721054
cg09972881	0.00258234	0.00742559	0.728878	-0.00708606	0.00417733	0.0934857	0.00689036	0.00598843	0.253118
cg09972884	0.000786963	0.0033408	0.81434	-0.000591586	0.00187939	0.753704	-0.000552075	0.00269421	0.838131
cg09973022	-0.0282744	0.0150982	0.0645473	0.0146684	0.0084936	0.0878021	0.0257242	0.012176	0.0375607
cg09973070	0.00150528	0.00783927	0.848186	-0.00151652	0.00441004	0.731786	-0.00126468	0.00632204	0.841924
cg09973102	-0.000227655	0.0136759	0.986758	0.00109322	0.0076935	0.88734	0.011943	0.0110291	0.281928
cg09973105	-0.00523197	0.022828	0.819271	-0.00303261	0.0128421	0.813887	-0.00970318	0.0184098	0.599521
cg09973148	-0.00334412	0.00333492	0.318824	-0.000157834	0.00187609	0.933151	0.00496188	0.00268947	0.068531
cg09973198	-0.00511318	0.00624661	0.41533	0.00627121	0.00351408	0.0778948	0.00150488	0.00503762	0.765876
cg09973296	-0.0236406	0.0129644	0.0717436	0.0145826	0.00729325	0.0487526	0.00830474	0.0104553	0.429226
cg09973371	0.00738606	0.00782879	0.348125	-0.00375945	0.00440415	0.395716	-0.00412184	0.00631358	0.515613
cg09973375	-0.00641081	0.00380987	0.0961062	0.00352742	0.00214327	0.103496	0.00179032	0.0030725	0.561645
cg09973381	-0.006689	0.0100233	0.50636	0.00109317	0.00563869	0.84674	0.00484612	0.00808337	0.550423
cg09973405	-0.01973	0.0212067	0.354817	-0.00681793	0.01193	0.569173	0.0110161	0.0171023	0.521227
cg09973416	0.010019	0.00488961	0.0435431	-0.00325707	0.00275069	0.239676	-0.00876113	0.00394326	0.0289538
cg09973501	-0.000597448	0.013342	0.964388	0.00914068	0.00750563	0.226654	0.000189603	0.0107597	0.985982
cg09973502	-0.0041438	0.00241558	0.0899074	-0.000394489	0.00135891	0.772295	0.00361147	0.00194807	0.0672262
cg09973514	-0.0109234	0.0371837	0.769651	0.013379	0.020918	0.524158	-0.019645	0.0299871	0.514162
cg09973548	-0.0101981	0.0209263	0.627278	-0.00206881	0.0117723	0.860919	0.00665899	0.0168762	0.694142
cg09973606	-0.0004709	0.01362	0.9725	0.00431537	0.00766206	0.574773	0.00104147	0.010984	0.924683
cg09973663	-0.00708089	0.0101114	0.485658	0.00404052	0.00568823	0.479444	-0.00097089	0.00815438	0.905506
cg09973676	-0.00848603	0.0130801	0.518232	-0.00431022	0.0073583	0.559587	-0.00117417	0.0105485	0.911632
cg09973699	0.00859082	0.0154009	0.578437	0.0159731	0.00866387	0.0687202	-0.0148228	0.0124201	0.236015
cg09973771	-0.0105407	0.0571896	0.854208	0.0327363	0.0321725	0.311792	-0.0312658	0.046121	0.499671
cg09973791	-0.00178297	0.00428138	0.678132	0.000115333	0.00240852	0.96192	0.000948188	0.00345275	0.784276
cg09973792	-0.000902348	0.00381327	0.81351	-0.00108635	0.00214519	0.613878	-0.000485897	0.00307524	0.874829
cg09973850	-0.0132796	0.0140008	0.34557	0.00957077	0.00787628	0.227678	0.0177059	0.0112911	0.120567
cg09973852	0.00641423	0.00639996	0.319078	-0.00316521	0.00360035	0.381805	-0.00765042	0.0051613	0.141967
cg09973883	-0.00333872	0.00362508	0.359654	0.00236895	0.00203932	0.248633	0.00377134	0.00292347	0.200543
cg09973986	-0.0163125	0.0156032	0.298776	0.00752425	0.00877772	0.393745	0.0165319	0.0125833	0.192451
cg09974016	-0.00220823	0.0029913	0.462416	0.00483195	0.00168278	0.00515726	0.00331044	0.00241236	0.173585
cg09974021	0.0121015	0.018507	0.514948	0.000819812	0.0104113	0.937422	-0.00877247	0.0149251	0.558249
cg09974063	-0.00642922	0.00494008	0.196624	0.0054091	0.00277908	0.0549145	0.00403986	0.00398396	0.313446
cg09974122	-0.00738025	0.00764367	0.337015	0.00244312	0.00430001	0.57142	0.00266182	0.0061643	0.666971
cg09974136	0.00349221	0.00426454	0.415136	-0.000329362	0.00239905	0.891128	-0.000271914	0.00343917	0.937168
cg09974205	-0.000792574	0.00303494	0.794609	-0.0011569	0.00170733	0.499862	0.0020297	0.00244755	0.409269
cg09974235	-0.0282004	0.0147029	0.0584665	0.0051363	0.00827122	0.536271	0.0256956	0.0118572	0.0330266
cg09974253	0.0216995	0.00910626	0.0194052	-0.00835135	0.0051228	0.106753	-0.0143743	0.00734381	0.0535896
cg09974298	-0.00872235	0.014316	0.543968	0.00438383	0.00805356	0.587637	-0.00731269	0.0115452	0.528176
cg09974304	0.000947535	0.0257122	0.97069	-0.0092133	0.0144646	0.525865	0.0164453	0.0207358	0.429935
cg09974329	-0.0130722	0.0267536	0.626374	-0.000868737	0.0150505	0.954106	-0.000687489	0.0215757	0.974655
cg09974332	-0.0170247	0.0127486	0.185303	0.0102847	0.00717181	0.155228	0.0104801	0.0102812	0.310929
cg09974343	0.00745876	0.00968228	0.443227	-0.0037165	0.00544684	0.496891	-0.00378312	0.00780835	0.62928
cg09974432	-0.00113909	0.0245581	0.963113	-0.00802775	0.0138154	0.562728	0.00487762	0.0198051	0.806058
cg09974566	-0.00818628	0.0104772	0.436772	0.00377022	0.00589403	0.524109	0.00913072	0.00844942	0.282917
cg09974579	0.0135204	0.00855872	0.117884	-0.00842309	0.00481478	0.0838272	-0.00953602	0.00690225	0.170721
cg09974610	0.0124799	0.0225201	0.580919	-0.0168561	0.0126689	0.186908	-0.00459413	0.0181615	0.80091
cg09974707	-0.0172983	0.0191563	0.369072	0.00956147	0.0107765	0.377447	0.0257825	0.0154487	0.0988153
cg09974756	-0.0229713	0.0359884	0.524996	0.00119848	0.0202455	0.952934	0.025108	0.0290231	0.389416
cg09974774	0.00192436	0.00870934	0.825658	0.000843392	0.00489951	0.863738	0.000986429	0.00702371	0.888642
cg09974780	0.0256892	0.0178634	0.154081	-0.0142164	0.0100492	0.160817	-0.0276298	0.0144061	0.0584786
cg09974839	0.0133438	0.0091919	0.15027	-0.00634039	0.00517097	0.223528	-0.00974301	0.00741287	0.192269
cg09974897	0.0459151	0.0348697	0.191458	-0.003849	0.0196163	0.84491	-0.0515827	0.028121	0.0701063
cg09974925	0.00495998	0.0106638	0.643031	-0.00266204	0.00599898	0.658352	0.00290491	0.00859987	0.736358
cg09974928	0.0196027	0.0308846	0.527325	0.00594496	0.0173744	0.733069	-0.0204236	0.0249072	0.414515
cg09974951	-0.0268938	0.0177956	0.134432	0.00640237	0.0100111	0.524198	0.00893062	0.0143514	0.535422
cg09974965	-0.0130754	0.0114732	0.257634	0.00952218	0.00645433	0.143822	0.00104734	0.00925263	0.910144
cg09974990	-0.0168981	0.0186083	0.366395	0.0145748	0.0104682	0.167468	0.00318393	0.0150068	0.832485
cg09974995	-0.0324659	0.0167077	0.0553053	0.0184256	0.00939906	0.0532291	0.0219641	0.0134741	0.10678
cg09975039	-0.00518556	0.00320295	0.109153	0.00319612	0.00180184	0.0796771	0.00222117	0.00258304	0.392261
cg09975093	0.0109324	0.00606554	0.0750305	0.000910003	0.00341222	0.790354	-0.0108354	0.0048916	0.0294276
cg09975110	-0.00508785	0.00866066	0.558448	-0.00304469	0.00487212	0.533697	0.0109583	0.00698446	0.120372
cg09975195	-0.00541253	0.0135174	0.689857	0.000258517	0.00760432	0.97296	0.00433978	0.0109012	0.691554
cg09975215	-0.00490039	0.0101071	0.629031	-0.00740643	0.0056858	0.196223	0.0100075	0.00815091	0.222919
cg09975219	-0.00056346	0.0321502	0.986058	0.014151	0.0180863	0.436146	0.0130524	0.0259278	0.615976
cg09975259	-0.00123095	0.00441108	0.780879	0.00205938	0.00248149	0.408922	4.9337e-05	0.00355735	0.988967
cg09975265	0.0242691	0.0213505	0.258859	-0.0164823	0.0120109	0.173586	-0.0226664	0.0172183	0.191574
cg09975267	-0.012051	0.00902751	0.185468	8.81769e-05	0.0050785	0.986188	0.0129517	0.0072803	0.0788127
cg09975274	0.0112132	0.0144147	0.438788	-0.0192715	0.00810908	0.0197223	-0.00999315	0.0116248	0.392406
cg09975316	0.00388726	0.00771317	0.615582	0.00288876	0.0043391	0.507374	-0.004351	0.00622034	0.486162
cg09975362	-0.00214908	0.0104451	0.837479	0.00826502	0.00587599	0.163199	0.00212617	0.00842356	0.801335
cg09975367	0.00344033	0.0186074	0.853756	-0.0146635	0.0104678	0.164906	-0.00670797	0.0150061	0.656
cg09975397	-0.0115194	0.0216274	0.595678	-0.00307228	0.0121666	0.801251	0.0137829	0.0174415	0.431592
cg09975406	0.00299804	0.00296035	0.314062	0.00077778	0.00166537	0.641672	-0.00290921	0.0023874	0.226379
cg09975553	-0.0134544	0.00855143	0.119353	0.00119288	0.00481067	0.80476	0.00605558	0.00689636	0.382374
cg09975561	-0.00819177	0.0100833	0.418825	0.00808447	0.00567242	0.157754	0.00681404	0.00813173	0.404405
cg09975562	-0.00633279	0.00863342	0.465259	0.00052224	0.0048568	0.914624	0.00886038	0.00696249	0.206634
cg09975620	-0.00220493	0.0043299	0.611908	0.000466578	0.00243582	0.848553	0.00653989	0.00349188	0.0645219
cg09975631	-0.00642024	0.0134072	0.633264	0.00514046	0.00754232	0.497377	0.0134662	0.0108123	0.216391
cg09975659	0.0106706	0.0085375	0.214785	-0.00282464	0.00480284	0.558011	-0.00571314	0.00688513	0.408988
cg09975673	0.0125112	0.00638531	0.0533464	-0.00577944	0.00359211	0.111341	-0.0100192	0.00514949	0.0549991
cg09975683	0.00327314	0.00386193	0.399074	0.00343821	0.00217256	0.117235	-0.00326378	0.00311448	0.297638
cg09975715	-0.0116066	0.0103461	0.26509	0.000971233	0.00582026	0.867868	0.0136773	0.00834366	0.104858
cg09975734	0.00947753	0.00907504	0.299284	0.00149108	0.00510524	0.770946	-0.00878266	0.00731864	0.233457
cg09975738	-0.0351753	0.0211716	0.100309	0.0228434	0.0119102	0.0584737	0.0206874	0.017074	0.229009
cg09975754	0.00395854	0.00929568	0.671295	-0.00457749	0.00522936	0.383853	-0.0046891	0.00749657	0.533319
cg09975779	-0.00557362	0.00835749	0.506642	0.00531201	0.00470157	0.261723	0.00369745	0.00673996	0.584728
cg09975784	-0.00586402	0.0180383	0.745914	-0.000408742	0.0101476	0.967965	0.000119458	0.0145471	0.993467
cg09975787	-0.00834479	0.0187567	0.657526	0.0146107	0.0105517	0.169777	-0.00574836	0.0151265	0.704879
cg09975804	-0.0176313	0.01285	0.173649	-0.00150486	0.00722889	0.835592	0.011239	0.010363	0.281195
cg09975850	0.0159404	0.0094034	0.0937023	-0.00757143	0.00528996	0.156015	-0.00638128	0.00758344	0.402442
cg09975852	0.0164231	0.00971585	0.0946271	-0.00833161	0.00546573	0.131137	-0.0092382	0.00783542	0.241676
cg09975865	0.00246561	0.00968449	0.799651	0.00439176	0.00544808	0.422429	0.00160623	0.00781013	0.837548
cg09975867	0.0142326	0.0167794	0.398697	0.00227951	0.00943937	0.809757	-0.00819772	0.0135319	0.546256
cg09975915	-0.00945737	0.0112225	0.401755	0.0103698	0.00631333	0.104175	-0.0014688	0.0090505	0.871463
cg09975995	-0.0181515	0.0133534	0.177642	0.000427449	0.00751207	0.954757	0.0145073	0.010769	0.181517
cg09976082	-0.0290151	0.0290729	0.321106	-0.00743638	0.0163552	0.650498	0.000385068	0.0234461	0.986935
cg09976142	0.00813558	0.0423868	0.84825	-0.0192547	0.023845	0.421636	0.0124871	0.0341832	0.715795
cg09976208	0.0242472	0.0178962	0.179047	-0.0146164	0.0100677	0.150234	-0.0193501	0.0144326	0.183582
cg09976273	-0.000459665	0.0106978	0.965828	0.00486659	0.00601811	0.420969	-0.00272425	0.00862729	0.752951
cg09976282	-0.00310463	0.0108246	0.774955	0.00447904	0.00608949	0.464038	0.00737939	0.00872961	0.400301
cg09976287	0.0150939	0.0114718	0.191801	-0.00598727	0.00645356	0.356166	-0.0125856	0.00925153	0.177307
cg09976328	0.0119194	0.00864769	0.171719	-0.000443394	0.00486483	0.927594	-0.00930129	0.006974	0.185862
cg09976338	-0.0182917	0.0168164	0.279791	-0.000573433	0.00946023	0.951808	0.0224168	0.0135618	0.102032
cg09976369	0.00616722	0.0146618	0.675086	-0.012493	0.00824812	0.133571	-0.00507107	0.0118241	0.6691
cg09976389	0.0095574	0.0204369	0.641228	-0.0158843	0.0114969	0.170712	0.00156553	0.0164815	0.924548
cg09976400	-0.0303862	0.0224065	0.178649	0.0232962	0.012605	0.0680548	0.0221811	0.0180699	0.223017
cg09976446	-0.00114728	0.00705354	0.871178	4.62803e-05	0.00396802	0.990722	-0.000134148	0.00568838	0.981241
cg09976524	-0.0788959	0.107059	0.463187	0.0653934	0.0602267	0.280642	0.0453733	0.0863382	0.600584
cg09976624	0.0203422	0.0151611	0.183255	-0.0152672	0.00852899	0.077009	-0.0146999	0.0122268	0.232598
cg09976662	0.00146718	0.0115056	0.898831	-0.00485834	0.00647255	0.454963	-0.00218702	0.00927876	0.814231
cg09976669	-0.000915624	0.0130444	0.944205	-0.00931988	0.00733824	0.207535	0.00957195	0.0105198	0.365447
cg09976670	-0.0154483	0.00808772	0.0594935	0.0029676	0.00454981	0.516002	0.00398523	0.0065224	0.542826
cg09976716	-0.00453537	0.00425503	0.289494	6.8119e-06	0.0023937	0.997736	0.00246542	0.0034315	0.47444
cg09976724	-0.000203729	0.00394458	0.95893	9.38481e-05	0.00221906	0.966365	0.0018664	0.00318114	0.558955
cg09976774	-0.00353704	0.00300669	0.242723	0.00347972	0.00169144	0.0427269	0.00313573	0.00242477	0.199444
cg09976845	-0.0149631	0.00930958	0.111702	0.00846038	0.00523718	0.10992	0.00715039	0.00750778	0.343596
cg09976876	-0.0152113	0.00864753	0.0821715	0.00254591	0.00486474	0.602099	0.0116156	0.00697387	0.0994763
cg09976897	0.00619166	0.0215111	0.774173	-0.00354484	0.0121012	0.770288	-0.0107755	0.0173478	0.536165
cg09976899	0.00258528	0.0109002	0.81309	0.00755064	0.00613197	0.221586	-0.00242684	0.00879052	0.783161
cg09976979	0.0105559	0.0111209	0.345213	-0.00319621	0.00625613	0.61075	-0.0103516	0.0089685	0.251647
cg09976981	0.00535791	0.0101196	0.597866	-0.00103917	0.00569284	0.855593	-0.0180345	0.00816099	0.0298041
cg09976984	-0.0098413	0.0130271	0.452069	0.00987451	0.00732851	0.181429	-0.000745685	0.0105058	0.943582
cg09977017	-0.0163465	0.0109269	0.13836	0.00207117	0.00614701	0.736993	0.0195979	0.00881208	0.0288007
cg09977025	0.0253426	0.0123091	0.0425697	-0.00313991	0.00692458	0.651385	-0.0272464	0.00992676	0.00738763
cg09977031	-0.00143865	0.00690246	0.835395	-0.000832613	0.00388303	0.830731	0.00332618	0.00556654	0.551741
cg09977062	0.0104643	0.0268464	0.697672	-0.0183908	0.0151026	0.226701	-0.0304039	0.0216505	0.163872
cg09977064	-0.00619622	0.0039404	0.119553	0.00413797	0.0022167	0.0653882	0.00246586	0.00317776	0.439918
cg09977116	-0.00605991	0.00865265	0.48562	0.00169555	0.00486762	0.728452	0.00684507	0.006978	0.329401
cg09977126	-0.017661	0.0133562	0.189614	-0.00757152	0.00751365	0.316458	0.0215399	0.0107712	0.0487193
cg09977284	-0.0139297	0.0238808	0.561236	0.0265094	0.0134343	0.0517151	-0.00415717	0.0192588	0.829616
cg09977288	0.0243413	0.0184186	0.18986	-0.000297023	0.0103615	0.977198	-0.0124152	0.0148538	0.405594
cg09977326	-0.00842021	0.0103873	0.419842	0.00663462	0.00584343	0.2594	0.0142901	0.00837688	0.0916777
cg09977333	0.00066915	0.0255121	0.979136	0.0133196	0.014352	0.356003	0.0128628	0.0205744	0.533524
cg09977361	-0.00909003	0.0150306	0.546943	0.0154675	0.00845556	0.0708655	0.00941182	0.0121215	0.439635
cg09977376	0.00175825	0.00648663	0.787004	0.0024639	0.0036491	0.501376	0.00127363	0.00523119	0.808229
cg09977437	0.0177776	0.00909506	0.0539126	-0.00700816	0.0051165	0.174383	-0.00891969	0.00733478	0.22732
cg09977446	-0.00735202	0.00790506	0.354984	-0.00256357	0.00444705	0.565825	0.00892124	0.00637509	0.165335
cg09977449	-0.0137941	0.00478803	0.00501721	-0.000218595	0.00269354	0.935509	0.010465	0.00386134	0.00813283
cg09977452	-0.0295287	0.0163684	0.0747726	0.00816615	0.00920818	0.377669	0.0154137	0.0132004	0.246207
cg09977515	-0.0109786	0.016104	0.497262	-0.00211199	0.00905944	0.816224	0.0162417	0.0129872	0.214515
cg09977572	-0.00842381	0.0031135	0.00823774	0.00245739	0.00175152	0.164258	0.00941808	0.0025109	0.000320997
cg09977615	0.000489948	0.0170823	0.977186	0.00319215	0.0096098	0.740574	0.00210731	0.0137762	0.878786
cg09977620	-0.00641053	0.0379779	0.866358	0.0269416	0.0213648	0.21075	0.00321366	0.0306276	0.916681
cg09977640	0.00590235	0.00865066	0.496904	-0.00348419	0.0048665	0.475982	-0.00222231	0.00697639	0.750851
cg09977670	0.0143601	0.00906583	0.116911	-0.0138569	0.00510005	0.007981	-5.13882e-05	0.00731121	0.994408
cg09977684	0.00720295	0.020137	0.721456	-0.0139036	0.0113282	0.223083	0.00609155	0.0162396	0.708518
cg09977701	0.00804908	0.0132135	0.544047	-0.00406713	0.00743338	0.585713	-0.00581319	0.0106562	0.586822
cg09977703	-0.0126567	0.0138345	0.362851	0.00204477	0.00778271	0.793393	0.00751067	0.0111569	0.502656
cg09977718	0.0121794	0.0113682	0.287043	-0.00110404	0.0063953	0.86335	-0.0028465	0.00916801	0.756955
cg09977794	-0.00583762	0.0115972	0.61601	-0.00466054	0.00652411	0.476964	0.00908851	0.00935266	0.333929
cg09977800	9.166e-05	0.00332413	0.978066	-0.00297104	0.00187002	0.115823	0.000565163	0.00268077	0.833532
cg09977847	-0.00861729	0.0138983	0.536901	0.00318534	0.00781861	0.684735	0.00821415	0.0112084	0.465662
cg09977852	0.0941396	0.0236854	0.000147382	-0.0450713	0.0133244	0.00108742	-0.0602925	0.0191013	0.00220979
cg09977865	0.00302783	0.00286055	0.292837	-0.0038184	0.00160923	0.0199091	-0.00350374	0.00230691	0.132524
cg09977937	-0.0364629	0.0270894	0.181875	0.021049	0.0152393	0.17083	0.04133	0.0218464	0.0619173
cg09977969	-0.00522821	0.00725283	0.472979	0.00653086	0.00408014	0.113166	0.00481736	0.0058491	0.412468
cg09977980	0.0168411	0.00965118	0.0846032	-0.00496516	0.00542935	0.363039	-0.00897005	0.00778327	0.252355
cg09977998	-0.00593131	0.00881789	0.502997	-0.00487445	0.00496057	0.328574	0.0027246	0.00711125	0.702573
cg09978023	0.000693548	0.00983961	0.943973	0.0042966	0.00553535	0.439779	0.00879788	0.00793522	0.270682
cg09978077	0.00240151	0.00379778	0.528859	0.00136713	0.00213647	0.52396	-0.00474516	0.00306275	0.125022
cg09978105	-0.0545589	0.0221068	0.0155926	0.0248625	0.0124364	0.0487837	0.0376977	0.0178282	0.0374017
cg09978130	-0.00127928	0.0161442	0.937027	0.00206424	0.00908203	0.820745	-0.000385396	0.0130196	0.976454
cg09978259	0.0155793	0.0124881	0.215627	-0.00462782	0.00702527	0.511843	-0.0220338	0.0100711	0.0314276
cg09978270	0.0133225	0.0105572	0.210423	-0.00153877	0.00593904	0.796189	-0.00855653	0.00851394	0.317748
cg09978334	0.0233275	0.0120451	0.0561074	-0.0133008	0.00677609	0.052927	-0.0138708	0.00971389	0.156975
cg09978353	0.0217647	0.0176302	0.220414	0.00222527	0.00991802	0.82301	-0.0306826	0.014218	0.0337482
cg09978395	-0.0123635	0.0111133	0.269064	0.0142256	0.0062519	0.0253973	0.0106121	0.00896244	0.239688
cg09978441	-0.0101663	0.00920268	0.272403	0.0123837	0.00517704	0.0189598	0.00625982	0.00742157	0.401337
cg09978460	0.00157473	0.00249237	0.5292	-0.000434963	0.0014021	0.757152	-0.000393093	0.00200999	0.845414
cg09978533	-0.00863539	0.00371742	0.022571	0.000699366	0.00209126	0.738884	0.0060841	0.00299794	0.0455434
cg09978545	0.00602992	0.00246303	0.0164149	-0.00112483	0.0013856	0.419173	-0.00357133	0.00198633	0.0757355
cg09978546	-0.00137503	0.00777479	0.860042	-0.00144345	0.00437377	0.742194	0.00143019	0.00627004	0.820117
cg09978583	-0.00325326	0.0139174	0.815737	7.96824e-05	0.00782932	0.991904	0.00388457	0.0112238	0.730121
cg09978636	0.00335802	0.0103225	0.745745	-0.00597886	0.005807	0.306122	-0.00449509	0.00832466	0.590628
cg09978734	-0.00109697	0.0201302	0.95667	-0.00759437	0.0113244	0.504282	-0.00493347	0.0162342	0.761951
cg09978753	-0.00523433	0.0201054	0.795227	0.0103132	0.0113104	0.364436	0.00191187	0.0162141	0.906414
cg09978860	0.0150579	0.0547563	0.783984	-0.000256466	0.0308036	0.993377	-0.0346155	0.0441586	0.435284
cg09978906	-0.00316383	0.0186348	0.865586	0.00343904	0.0104832	0.743678	0.00450473	0.0150282	0.765098
cg09978908	-0.00269888	0.00838913	0.748461	-0.00277618	0.00471937	0.557923	0.00075621	0.00676548	0.911266
cg09978937	0.0114611	0.0134973	0.39819	0.0143962	0.00759304	0.061362	-0.00685641	0.010885	0.530454
cg09978957	-0.00513605	0.00670213	0.445603	0.00415615	0.00377034	0.27343	0.00246383	0.00540498	0.649665
cg09978965	0.0107109	0.013464	0.428528	0.00124333	0.0075743	0.870002	-0.0125915	0.0108582	0.249445
cg09978996	-0.00346386	0.0108685	0.75073	0.00143315	0.00611414	0.815239	-0.00684199	0.00876495	0.437201
cg09979033	0.00838574	0.0087324	0.339627	-0.00745396	0.00491248	0.132889	0.00103327	0.00704231	0.883698
cg09979058	0.000747396	0.00998044	0.940481	-0.00113023	0.00561458	0.840942	0.00856145	0.0080488	0.290481
cg09979168	-0.00133749	0.019612	0.945789	0.0171101	0.0110329	0.124658	0.00739871	0.0158162	0.64113
cg09979244	-0.0038761	0.0170388	0.820591	0.00415377	0.0095853	0.665859	-0.0108244	0.013741	0.43304
cg09979245	0.00542342	0.00855923	0.528021	0.00734433	0.00481506	0.130901	0.00341883	0.00690265	0.621672
cg09979256	-0.00403211	0.00289462	0.167262	4.85623e-05	0.00162839	0.976279	0.00270888	0.00233439	0.249125
cg09979281	0.00796358	0.0108609	0.465433	-0.00293758	0.00610988	0.6319	4.47753e-05	0.00875884	0.995933
cg09979311	0.00267913	0.0118508	0.821688	0.00339329	0.00666675	0.61208	-0.00649769	0.00955715	0.498429
cg09979356	0.00917598	0.0164117	0.577554	-0.00816094	0.00923251	0.379225	-0.00113728	0.0132353	0.931726
cg09979431	-0.00405947	0.0096578	0.675304	0.00393244	0.00543307	0.471177	-0.000809123	0.0077886	0.917505
cg09979442	0.000467621	0.00328345	0.887087	-0.00118714	0.00184713	0.522151	-0.000679832	0.00264796	0.798001
cg09979478	-0.00329131	0.0109963	0.765434	0.00918399	0.00618604	0.141341	-0.00501523	0.00886803	0.573196
cg09979488	-0.00389931	0.014361	0.786649	-0.00798293	0.00807891	0.325899	-0.000436661	0.0115816	0.970013
cg09979523	0.0147268	0.0132243	0.268583	-0.00845229	0.00743944	0.259088	-0.00786156	0.0106648	0.463063
cg09979585	-0.00985655	0.00888424	0.270368	0.000807752	0.0049979	0.87199	0.0104464	0.00716476	0.148518
cg09979641	0.0139694	0.0203264	0.493795	0.00500281	0.0114348	0.662853	-0.0121295	0.0163924	0.461372
cg09979655	0.000314543	0.00844089	0.970362	-0.000888584	0.00474849	0.852005	-0.00141838	0.00680722	0.835443
cg09979692	-0.0288662	0.027189	0.291386	-0.00359989	0.0152954	0.814497	0.00230541	0.0219268	0.916511
cg09979712	-0.0293756	0.0244115	0.232182	0.0298995	0.0137329	0.0322366	0.0159253	0.0196869	0.420813
cg09979728	-0.00351627	0.00336096	0.29843	-0.000179984	0.00189073	0.924386	0.00423468	0.00271047	0.121924
cg09979763	0.00761715	0.0308103	0.805329	-0.0221006	0.0173326	0.205752	-0.00238746	0.0248472	0.923679
cg09979899	0.010094	0.0125455	0.423301	0.000211638	0.00705757	0.976147	-0.0048093	0.0101174	0.635757
cg09979924	-0.0270164	0.0204441	0.189889	0.0108268	0.011501	0.349178	0.0258971	0.0164873	0.119961
cg09979956	-0.000864388	0.00326276	0.791708	0.00178997	0.00183549	0.33223	0.0017497	0.00263128	0.507875
cg09979989	-0.00121337	0.00725022	0.867487	-0.00376403	0.00407867	0.358694	-0.000311572	0.005847	0.957628
cg09980056	-0.00930891	0.00992258	0.350823	0.00368739	0.00558202	0.510666	0.0129294	0.00800214	0.109855
cg09980058	-0.0109047	0.0112947	0.337048	0.0081194	0.00635391	0.204778	0.00227886	0.00910867	0.803048
cg09980085	-0.0255189	0.0155153	0.103714	0.00613648	0.00872826	0.48394	0.0161354	0.0125124	0.200705
cg09980099	0.0324757	0.0214446	0.133633	0.00917046	0.0120638	0.44926	-0.0353532	0.0172941	0.0440255
cg09980114	0.00257585	0.0205079	0.900343	0.00586544	0.0115369	0.612485	-0.00504462	0.0165388	0.761098
cg09980116	-0.00264396	0.00746725	0.72416	-0.00365291	0.00420076	0.386978	0.00516263	0.00602202	0.393695
cg09980118	0.000708542	0.0223797	0.974817	-0.0117354	0.0125899	0.353911	-0.0126338	0.0180483	0.485839
cg09980176	-0.0108784	0.0102065	0.289518	-0.00218082	0.00574173	0.705027	0.00669342	0.00823108	0.418382
cg09980195	-0.00809602	0.00471776	0.0897913	0.000766025	0.00265401	0.773568	0.00511714	0.00380467	0.182215
cg09980226	0.00347872	0.00734482	0.636979	-0.00228738	0.00413189	0.581312	0.00438931	0.00592328	0.46072
cg09980315	-0.00184203	0.00794866	0.817296	-0.000128858	0.00447158	0.977078	-0.00290315	0.00641026	0.651781
cg09980339	-0.000417337	0.00350414	0.905479	0.000536988	0.00197128	0.785971	-0.0013378	0.00282594	0.63714
cg09980380	0.0103173	0.0085587	0.231365	-0.00915214	0.00481476	0.0607108	-0.00656323	0.00690222	0.344358
cg09980384	0.0081913	0.015675	0.602632	0.00145419	0.00881809	0.869407	-0.000141142	0.0126412	0.991118
cg09980403	-0.0151042	0.0102188	0.143084	0.00574927	0.00574868	0.3201	0.00280675	0.00824105	0.734259
cg09980470	-0.00864313	0.0179726	0.631818	0.0146595	0.0101106	0.150762	0.00346086	0.0144941	0.811853
cg09980477	0.0156268	0.0227864	0.494711	0.00989435	0.0128187	0.442333	-0.0013454	0.0183763	0.941808
cg09980515	0.0381922	0.0178874	0.035627	-0.0127317	0.0100627	0.209244	-0.0264571	0.0144254	0.0701442
cg09980522	-0.00223784	0.00495638	0.652775	-0.0011337	0.00278825	0.685325	0.0011153	0.00399711	0.780903
cg09980573	0.0124747	0.0173961	0.47528	0.0100191	0.00978633	0.30884	-0.0103372	0.0140292	0.463254
cg09980622	0.0023032	0.00322101	0.476535	-0.000637328	0.00181201	0.725915	-0.00206427	0.00259761	0.429014
cg09980626	-0.0104424	0.0145069	0.473608	0.0107135	0.00816098	0.192794	0.00560082	0.0116992	0.633356
cg09980686	-0.00219362	0.00343415	0.524692	0.000363146	0.00193191	0.851346	-0.00108894	0.0027695	0.695163
cg09980771	-0.00705854	0.00730458	0.336627	0.00560944	0.00410925	0.175832	0.00126634	0.00589083	0.830308
cg09980774	-0.00197202	0.00459489	0.66888	-0.00367715	0.00258489	0.158525	0.00413109	0.00370558	0.268066
cg09980776	-0.0109503	0.0154247	0.479695	0.00167368	0.00867727	0.847512	0.00456694	0.0124393	0.714429
cg09980780	0.0116731	0.0133891	0.385753	-0.00892552	0.00753216	0.239325	-0.00886692	0.0107978	0.41384
cg09980781	0.013676	0.0169425	0.421804	-0.00753016	0.00953114	0.431692	-0.00365847	0.0136634	0.789535
cg09980803	-0.00544056	0.00869242	0.533059	0.00069219	0.00488999	0.887768	0.00287642	0.00701006	0.682598
cg09980876	0.0154611	0.00818695	0.0623691	-0.00467163	0.00460563	0.313304	-0.00764276	0.00660242	0.250283
cg09980961	0.00592122	0.00849432	0.487655	-0.000606186	0.00477855	0.899354	-0.00784644	0.00685031	0.255252
cg09981013	0.00974619	0.0045409	0.0346982	-0.00106734	0.00255452	0.677129	-0.00748237	0.00366205	0.0441277
cg09981029	-0.00598802	0.00787134	0.44892	0.00985962	0.00442809	0.0286177	-0.00472806	0.0063479	0.458434
cg09981030	0.00565134	0.00313614	0.0750895	0.000379049	0.00176426	0.8304	-0.000891625	0.00252916	0.725307
cg09981079	-0.0017947	0.00377651	0.635843	0.00249502	0.0021245	0.243515	0.000619677	0.00304559	0.839256
cg09981112	0.0563819	0.031575	0.0777232	-0.0125243	0.0177628	0.482684	-0.0469067	0.0254639	0.0689499
cg09981175	-0.00863032	0.014082	0.541603	0.00550063	0.00792192	0.489353	0.00257622	0.0113565	0.821085
cg09981184	-0.000600927	0.00366016	0.869979	0.000823462	0.00205905	0.690217	-0.00162961	0.00295176	0.582343
cg09981220	-0.00378543	0.0145257	0.795029	-0.00497821	0.00817154	0.544008	0.0107362	0.0117143	0.361999
cg09981233	-0.0310652	0.0201187	0.12628	0.0103138	0.0113179	0.364724	0.0275343	0.0162249	0.0933479
cg09981313	0.0136536	0.0110214	0.21882	-0.0125053	0.00620017	0.0468593	-0.00604595	0.00888829	0.498216
cg09981361	0.0030312	0.0058826	0.607694	0.00257906	0.00330931	0.437946	-0.00517674	0.00474407	0.278268
cg09981375	-0.00159493	0.00263156	0.546076	0.00046837	0.0014804	0.75249	0.00208447	0.00212224	0.328788
cg09981407	0.0016647	0.0145592	0.909238	-0.000596291	0.00819041	0.942134	0.00657007	0.0117414	0.577248
cg09981432	-0.00834295	0.0130621	0.524727	0.00795734	0.00734821	0.281917	0.0028332	0.0105341	0.788615
cg09981464	0.00817749	0.0193072	0.672967	-0.00513267	0.0108614	0.637739	0.00449118	0.0155705	0.77371
cg09981526	-0.0160195	0.00986166	0.107988	0.0031402	0.00554775	0.572864	0.00665938	0.00795301	0.404749
cg09981533	0.00993666	0.0152057	0.515208	-0.00583997	0.00855406	0.496645	-0.0107803	0.0122627	0.381819
cg09981576	0.00548034	0.00350344	0.121468	-0.00170783	0.00197089	0.38864	-0.00316668	0.00282537	0.265529
cg09981662	0.0008479	0.0108458	0.937871	-0.00325422	0.0061014	0.595179	-0.0010708	0.00874669	0.902852
cg09981705	-0.0040019	0.0111695	0.721015	-0.00931386	0.00628347	0.141964	-0.000840405	0.00900769	0.925886
cg09981814	-0.00919782	0.00963398	0.342423	0.0144544	0.00541967	0.00916056	0.0106998	0.0077694	0.172076
cg09981830	0.00392398	0.0244788	0.873024	0.0106642	0.0137708	0.440838	0.00203914	0.0197411	0.917973
cg09981877	-0.00597988	0.0155169	0.700919	0.00961335	0.00872914	0.273878	0.00728631	0.0125137	0.561928
cg09981884	0.0117184	0.0110779	0.293137	-0.00666815	0.00623197	0.287652	-0.00713851	0.00893387	0.426495
cg09981888	-0.00521858	0.01028	0.613018	0.000661668	0.00578311	0.90918	0.00714073	0.0082904	0.391482
cg09981907	-0.00490348	0.00314487	0.122665	-0.0021527	0.00176917	0.227054	0.00570162	0.0025362	0.0271583
cg09981964	0.00419003	0.0114871	0.716196	0.00106565	0.00646213	0.869409	0.00235998	0.00926382	0.79953
cg09981987	-0.00177106	0.0169786	0.917168	0.0058451	0.00955146	0.542199	-0.00147862	0.0136925	0.91426
cg09981996	0.0051641	0.00470297	0.275282	-0.00621493	0.00264569	0.0211396	-0.00169304	0.00379274	0.656451
cg09981999	-0.00971763	0.015462	0.53137	0.00103866	0.00869824	0.905232	0.00733402	0.0124694	0.557984
cg09982005	-0.00324512	0.00297942	0.279154	0.00119015	0.0016761	0.479604	0.00120882	0.00240278	0.616201
cg09982063	-0.00316202	0.00644354	0.624884	0.00338547	0.00362486	0.352972	0.000495805	0.00519644	0.924212
cg09982069	-0.0182011	0.0112779	0.11026	0.0114598	0.00634444	0.0744162	0.009166	0.00909511	0.316413
cg09982071	-0.000274759	0.00276196	0.920992	-0.000987588	0.00155376	0.526738	0.00157186	0.0022274	0.482311
cg09982118	0.0107091	0.00838288	0.204907	-0.000352707	0.00471585	0.940556	-0.00601723	0.00676043	0.375943
cg09982291	0.00685255	0.011683	0.559067	0.0113522	0.00657235	0.0877513	-0.0114471	0.00942183	0.227747
cg09982294	0.0400318	0.0139978	0.00533149	-0.0156233	0.00787458	0.0504806	-0.0301809	0.0112886	0.00899767
cg09982314	-0.00644996	0.00830833	0.439712	0.000670246	0.00467392	0.886313	0.00937528	0.00670032	0.165383
cg09982321	-0.0101039	0.0184501	0.585378	0.00127448	0.0103792	0.902562	0.00839737	0.0148792	0.573989
cg09982326	-0.013792	0.0127975	0.284212	0.00778544	0.00719936	0.282574	0.0185406	0.0103207	0.0759746
cg09982347	0.0812347	0.0404028	0.0475355	-0.0103323	0.0227289	0.650563	-0.0642473	0.0325831	0.051885
cg09982352	0.00327641	0.00698144	0.640055	-0.000856968	0.00392746	0.827797	-0.00200136	0.00563023	0.72312
cg09982419	-0.019583	0.0335693	0.561195	0.0161773	0.0188847	0.394055	0.0137314	0.0270722	0.613318
cg09982440	-0.0184789	0.0209837	0.381001	-0.00185502	0.0118045	0.875503	0.00445062	0.0169225	0.793186
cg09982504	-0.00287377	0.0124465	0.817955	-0.00589243	0.00700185	0.4024	0.00284018	0.0100375	0.777899
cg09982510	-0.0131069	0.0115542	0.259822	0.00113916	0.00649989	0.861294	0.00328766	0.00931795	0.725088
cg09982552	-0.000819923	0.0224385	0.970937	-0.0165959	0.012623	0.192135	-0.00123725	0.0180957	0.94565
cg09982556	-0.0143521	0.00787781	0.0719967	0.00199292	0.00443172	0.654076	0.0125404	0.00635312	0.0516411
cg09982570	0.0291647	0.018923	0.126975	-0.00705129	0.0106453	0.509515	-0.0117361	0.0152606	0.443998
cg09982671	-0.00139777	0.00810751	0.863529	0.00122688	0.00456094	0.788584	-0.000273389	0.00653836	0.966746
cg09982720	-0.0375448	0.0417921	0.371526	-0.0440967	0.0235105	0.0641402	0.0793659	0.0337035	0.0208357
cg09982738	-0.0129649	0.0132624	0.331063	0.00509505	0.00746089	0.496527	0.00713413	0.0106956	0.506569
cg09982773	0.00950956	0.0290572	0.744268	0.00986941	0.0163463	0.547605	0.0198573	0.0234334	0.399154
cg09982883	-0.0139789	0.0189657	0.463114	0.0210049	0.0106693	0.052243	0.00521062	0.015295	0.73419
cg09982918	-0.00756903	0.00854724	0.378357	-0.0051642	0.00480832	0.285856	0.0112455	0.00689299	0.106497
cg09983028	-0.0269814	0.0134303	0.0477109	0.00422164	0.00755531	0.577791	0.0301313	0.0108309	0.00665471
cg09983051	-0.000603847	0.00384842	0.87569	-0.000133633	0.00216496	0.950926	0.00127192	0.00310359	0.682967
cg09983140	0.00393068	0.0139883	0.779395	-0.00879314	0.00786922	0.266968	-0.00454969	0.011281	0.687735
cg09983196	0.0171134	0.0128907	0.187873	-0.00588908	0.00725179	0.419011	-0.0194052	0.0103958	0.0654016
cg09983216	0.00237593	0.00586875	0.686609	0.00178182	0.00330151	0.590816	-0.00322507	0.0047329	0.497462
cg09983243	-0.000847467	0.00263893	0.748892	0.001247	0.00148455	0.403272	0.00204188	0.00212818	0.340054
cg09983285	0.00894892	0.00974878	0.361241	-0.00556547	0.00548426	0.313077	-0.00471451	0.00786198	0.550328
cg09983299	-0.000460637	0.0133117	0.972477	0.00743857	0.0074886	0.323374	0.00486834	0.0107353	0.651353
cg09983301	0.00660338	0.0211146	0.755244	-0.0137756	0.0118782	0.249401	-0.0128525	0.017028	0.452463
cg09983324	0.00592698	0.0253127	0.815431	0.00545215	0.0142399	0.702765	-0.00391061	0.0204136	0.848537
cg09983345	-0.0152147	0.0110068	0.170502	-0.00169641	0.00619199	0.784773	0.00468779	0.00887655	0.5988
cg09983348	-0.0433523	0.0177539	0.0166855	0.0142533	0.00998761	0.157215	0.0261505	0.0143178	0.0712952
cg09983370	-0.00361364	0.00302024	0.234838	0.00434777	0.00169906	0.0122704	0.0018748	0.00243569	0.443599
cg09983469	-0.0193028	0.0104585	0.0684248	0.00546444	0.00588353	0.355639	0.0125771	0.00843437	0.139617
cg09983532	-0.0242148	0.0137076	0.0808975	0.00755619	0.00771131	0.329924	0.0170478	0.0110546	0.126753
cg09983546	-0.0131201	0.0100928	0.19713	0.0111104	0.00567776	0.0536493	0.00733936	0.00813938	0.369759
cg09983640	-0.00354417	0.0200152	0.859872	-0.0148114	0.0112597	0.191902	-0.00149165	0.0161414	0.926589
cg09983683	0.00205578	0.00472084	0.664327	0.00161879	0.00265575	0.543792	-0.00024792	0.00380716	0.948232
cg09983701	0.00335653	0.0155471	0.829588	0.00970263	0.00874616	0.270404	0.00339431	0.0125381	0.787263
cg09983746	0.0128764	0.0100626	0.204155	0.00906883	0.00566077	0.112855	-0.0115409	0.00811502	0.158638
cg09983749	-0.0324768	0.0194496	0.0986395	0.0174548	0.0109415	0.114362	0.0135155	0.0156853	0.391296
cg09983763	-0.00442506	0.0930066	0.962164	-0.0836651	0.0523216	0.113519	0.049088	0.0750058	0.514586
cg09983792	0.0235674	0.0300342	0.434818	-0.0261153	0.016896	0.125904	-0.0107613	0.0242213	0.657963
cg09983882	-0.0233338	0.0191386	0.22614	0.00812022	0.0107666	0.45281	0.0229203	0.0154345	0.141241
cg09983885	-0.024496	0.0173249	0.161038	0.00433834	0.00974625	0.657358	0.0120851	0.0139718	0.389494
cg09983897	-0.00092679	0.00410932	0.822106	0.000100687	0.00231173	0.965361	-0.000964548	0.00331399	0.77172
cg09983914	-0.00906812	0.00944273	0.339614	0.00399145	0.00531208	0.454493	0.00761416	0.00761516	0.320212
cg09983915	-0.000309616	0.00330996	0.925694	-0.000117683	0.00186204	0.949755	0.000507995	0.00266934	0.849522
cg09983920	0.0132153	0.0201477	0.513645	-0.00232531	0.0113342	0.837939	-0.00274001	0.0162482	0.866485
cg09983981	0.00642158	0.00781095	0.413306	-0.0025075	0.00439411	0.569742	0.0019338	0.0062992	0.7596
cg09984041	0.0262548	0.0186799	0.163514	-0.00622965	0.0105085	0.554876	-0.0242363	0.0150645	0.111361
cg09984047	0.00788306	0.00668769	0.24179	-0.00274265	0.00376221	0.468005	-0.0075357	0.00539334	0.165983
cg09984054	0.0113989	0.0136115	0.40469	0.0120277	0.00765728	0.119956	-0.0134306	0.0109771	0.224518
cg09984074	-0.00454319	0.0196894	0.818069	-0.000624909	0.0110764	0.955141	0.0161781	0.0158787	0.311162
cg09984096	0.0316052	0.0139752	0.026279	-0.0081558	0.00786184	0.302496	-0.0224801	0.0112704	0.0492892
cg09984102	0.00587333	0.00816972	0.474166	-0.00167873	0.00459594	0.715822	-0.00909845	0.00658854	0.170914
cg09984124	-0.00142115	0.00807822	0.860773	-0.00367141	0.00454447	0.421411	-0.00137032	0.00651474	0.833904
cg09984136	0.00605788	0.00403291	0.136774	0.000315499	0.00226874	0.889729	-0.00346395	0.00325237	0.289867
cg09984146	0.00366148	0.0144477	0.800548	0.011744	0.00812768	0.152153	-0.00244451	0.0116515	0.834324
cg09984268	0.00271244	0.0234252	0.908091	0.00549847	0.013178	0.677552	-0.0247333	0.0188915	0.193984
cg09984303	-0.00614368	0.00866818	0.480411	-0.00107007	0.00487635	0.826833	0.00804547	0.00699052	0.252996
cg09984339	-0.000980341	0.00326119	0.764447	0.00211557	0.00183461	0.252082	0.00024079	0.00263001	0.927267
cg09984349	-0.00282575	0.00855277	0.741918	-0.00460801	0.00481143	0.340919	0.00361532	0.00689744	0.601535
cg09984370	-0.00230495	0.003649	0.529301	0.00129978	0.00205277	0.528314	0.000229666	0.00294276	0.937976
cg09984392	-0.000376965	0.00409814	0.926927	0.00182725	0.00230544	0.430229	0.000632964	0.00330498	0.848576
cg09984414	-0.00588405	0.00335106	0.0827121	0.00633636	0.00188517	0.00116463	0.00379467	0.00270249	0.163921
cg09984427	-0.00895902	0.0165093	0.58878	-0.0035684	0.00928742	0.701776	-0.0011767	0.013314	0.929782
cg09984469	0.00901179	0.0122573	0.464231	-0.00899509	0.00689545	0.195586	-0.00362992	0.009885	0.714371
cg09984479	-0.00131889	0.00455752	0.77299	0.00507496	0.00256387	0.0510061	0.000753636	0.00367545	0.838026
cg09984518	-0.000695989	0.00252654	0.783623	-0.000118306	0.00142133	0.933859	-0.000610875	0.00203755	0.765055
cg09984521	0.00307529	0.0149916	0.837958	-0.000778117	0.00843365	0.926706	-0.000605431	0.0120901	0.960179
cg09984602	-0.00104819	0.0197248	0.957744	0.00946469	0.0110963	0.39608	-0.00150809	0.0159072	0.924692
cg09984674	0.000290557	0.0167776	0.986223	0.000128208	0.00943837	0.989194	-0.00166734	0.0135304	0.902216
cg09984678	-0.0253531	0.0159714	0.116134	0.00973578	0.00898484	0.281616	0.00836086	0.0128803	0.51801
cg09984738	-0.00458606	0.0135028	0.734968	-0.00561628	0.00759613	0.461725	0.0150203	0.0108895	0.171406
cg09984803	-0.0167097	0.0160562	0.300965	-0.00504066	0.00903255	0.578274	0.0123462	0.0129486	0.343055
cg09984810	-0.000719034	0.00281947	0.79932	-0.000897364	0.00158611	0.573046	0.000610063	0.00227378	0.789116
cg09984882	-0.0203921	0.0155837	0.194211	0.010059	0.00876671	0.254432	0.0173446	0.0125676	0.171173
cg09984898	-0.00890668	0.0126421	0.483032	-0.00479468	0.00711192	0.502029	0.00425222	0.0101953	0.677675
cg09984905	0.017882	0.0106575	0.0970455	-0.00825284	0.00599547	0.172278	-0.0111609	0.00859484	0.197607
cg09985043	0.00982655	0.0162666	0.547389	-0.00457369	0.00915088	0.618502	-0.0173313	0.0131183	0.189996
cg09985052	-0.0023055	0.00778996	0.767984	0.00110375	0.0043823	0.801754	-0.00326448	0.00628227	0.604669
cg09985072	0.0112121	0.0106725	0.296439	-0.00314844	0.00600392	0.601368	-3.49438e-05	0.00860695	0.99677
cg09985075	-0.0038979	0.0227212	0.864196	0.00435427	0.012782	0.734202	0.00309595	0.0183237	0.866231
cg09985078	0.0051161	0.00802776	0.525642	0.000125942	0.00451608	0.977817	-0.00773848	0.00647405	0.235291
cg09985105	-0.00136971	0.00743468	0.85427	0.00206243	0.00418244	0.623201	-0.00390917	0.00599575	0.516167
cg09985163	0.0148615	0.0500771	0.767364	0.0129338	0.0281713	0.647324	-0.00821681	0.040385	0.83926
cg09985192	0.00636016	0.0286159	0.824645	0.0276617	0.0160981	0.0893794	0.00128089	0.0230775	0.955868
cg09985226	0.019199	0.0180315	0.290005	-0.0076447	0.0101437	0.453149	-0.0135252	0.0145416	0.35495
cg09985260	0.00978653	0.0185799	0.599756	-0.00868416	0.0104523	0.408393	-0.0124619	0.0149839	0.407917
cg09985282	0.0159073	0.0246558	0.520551	-0.00287097	0.0138703	0.836516	0.0146224	0.0198839	0.464127
cg09985344	0.0126777	0.0123394	0.307141	-0.00787765	0.00694165	0.259633	-0.000452849	0.00995123	0.96381
cg09985351	0.0073789	0.0118681	0.535774	-0.00852154	0.00667648	0.205307	-0.00859952	0.0095711	0.371463
cg09985385	0.018315	0.0103744	0.0810874	-0.00909986	0.0058362	0.122662	-0.0144147	0.00836651	0.0885419
cg09985397	-0.00165881	0.00896183	0.853594	0.00899872	0.00504155	0.077843	-0.00435037	0.00722733	0.548821
cg09985455	-0.0398547	0.0185076	0.0341178	0.0361213	0.0104116	0.000821702	0.0396835	0.0149256	0.00937058
cg09985469	-0.00585697	0.0079363	0.462548	-0.00351695	0.00446463	0.433042	0.00235525	0.00640029	0.713794
cg09985481	-0.0110201	0.00948717	0.248658	-0.00475857	0.00533708	0.375122	0.0043103	0.007651	0.57467
cg09985492	-0.00325815	0.0201031	0.871634	0.00275331	0.0113092	0.808237	0.00811972	0.0162123	0.61778
cg09985560	-0.00934447	0.012732	0.465009	-0.00173438	0.00716251	0.80925	0.00674544	0.0102678	0.512989
cg09985562	-0.00177644	0.00801216	0.825065	-0.00497224	0.00450731	0.273075	0.0020468	0.00646147	0.752194
cg09985635	0.00550622	0.00302043	0.0718205	0.000396134	0.00169917	0.816218	-0.00347182	0.00243585	0.157732
cg09985698	-0.00115245	0.00316509	0.716677	-0.00127358	0.00178055	0.476401	0.00183994	0.00255251	0.472989
cg09985739	-0.00841847	0.031848	0.792163	0.00609022	0.0179163	0.734751	0.0247743	0.025684	0.337492
cg09985745	-0.00926053	0.00773994	0.234843	-0.000272644	0.00435416	0.950219	0.0101702	0.00624193	0.106943
cg09985770	0.00227592	0.0113495	0.841544	0.00422949	0.00638474	0.509483	-0.00164674	0.00915287	0.857648
cg09985793	0.00853599	0.00786566	0.280891	-0.00780584	0.00442489	0.0813121	-0.00104746	0.00634332	0.869236
cg09985794	-0.091045	0.141724	0.522337	-0.0769325	0.0797282	0.337315	0.179098	0.114295	0.120834
cg09985802	0.0150789	0.0219233	0.493449	-0.0208644	0.0123331	0.0943587	-0.00130563	0.0176802	0.941305
cg09985832	-0.000461192	0.00365926	0.900003	-0.00023924	0.00205855	0.907754	0.000840268	0.00295104	0.776539
cg09985845	0.00469622	0.00937187	0.617598	-0.00893762	0.00527222	0.0936926	-0.00431949	0.00755802	0.569161
cg09985922	0.00427792	0.0304696	0.888677	0.00240922	0.0171409	0.888555	0.00713148	0.0245725	0.772353
cg09986106	0.00306278	0.00598116	0.609929	0.00388833	0.00336475	0.251079	-0.00843053	0.00482355	0.0841124
cg09986151	5.80504e-05	0.00558208	0.991727	-0.000989276	0.00314025	0.75351	0.00305027	0.00450171	0.499878
cg09986153	0.0226913	0.017219	0.191111	0.00136599	0.0096867	0.88819	-0.0119745	0.0138864	0.390938
cg09986164	-0.0116627	0.0128753	0.36759	0.00373102	0.00724309	0.60781	0.00826258	0.0103834	0.428393
cg09986316	-0.0130739	0.013258	0.326873	-0.00924618	0.00745837	0.218496	0.0133011	0.010692	0.216909
cg09986353	-0.0128336	0.0218173	0.557938	0.014474	0.0122735	0.241575	0.0153939	0.0175948	0.384086
cg09986357	-0.0133498	0.0125389	0.290039	-0.00882775	0.00705384	0.214192	0.00606722	0.0101121	0.550104
cg09986456	-0.00300908	0.00797093	0.706738	-0.00952382	0.00448411	0.0365839	0.00853607	0.00642822	0.187764
cg09986564	0.00675314	0.00673565	0.318901	-0.000470738	0.00378919	0.901425	-0.00706857	0.00543201	0.196679
cg09986651	-0.00229799	0.00314534	0.467032	-0.000158428	0.00176943	0.928867	0.0019916	0.00253658	0.434548
cg09986680	-0.00417765	0.0128255	0.745429	0.0119893	0.00721508	0.100258	0.00220635	0.0103432	0.831593
cg09986710	0.0222096	0.026502	0.404362	-0.00826539	0.0149089	0.580767	-0.0289697	0.0213728	0.178865
cg09986736	0.00373688	0.0104781	0.722247	0.00349934	0.00589453	0.554317	-0.000975171	0.00845012	0.908398
cg09986774	0.00860655	0.00943166	0.364078	-0.0104511	0.00530585	0.052125	-0.00624933	0.00760623	0.4136
cg09986795	0.0100855	0.00984683	0.308627	-0.00579823	0.00553941	0.298194	-0.011433	0.00794105	0.153615
cg09986894	0.00479751	0.0068906	0.488179	-0.0061857	0.00387636	0.114257	0.00124394	0.00555698	0.82341
cg09986921	-0.00495254	0.0140303	0.724971	0.00642992	0.00789286	0.417549	0.00343442	0.0113149	0.762226
cg09986977	-0.00310931	0.0024285	0.203908	-0.00178001	0.00136617	0.196121	0.00367616	0.00195848	0.0639417
cg09987128	-0.0299036	0.0155216	0.0573739	0.00203878	0.00873182	0.815943	0.0169856	0.0125175	0.178392
cg09987129	0.00140733	0.00404261	0.728608	-0.000269208	0.0022742	0.90605	-0.00320094	0.0032602	0.328973
cg09987150	-0.00342153	0.00705043	0.628717	-0.00476933	0.00396627	0.23252	0.0022954	0.00568587	0.687445
cg09987156	0.0124145	0.0142604	0.38645	-0.00248897	0.00802233	0.757126	-0.0234106	0.0115004	0.0449025
cg09987201	0.00167956	0.00282878	0.554262	-0.00270545	0.00159135	0.0927698	0.000935634	0.00228129	0.68274
cg09987231	0.0121842	0.0123575	0.326945	0.000857877	0.00695183	0.902079	-0.0136646	0.00996582	0.173938
cg09987240	0.00536073	0.0137497	0.6976	-0.0136019	0.00773498	0.0822632	-0.0113948	0.0110885	0.307043
cg09987243	-0.00994113	0.010178	0.331477	0.000817962	0.00572572	0.886741	0.00947329	0.00820814	0.25168
cg09987261	0.0125639	0.02203	0.569973	-0.0193834	0.0123931	0.121523	-0.00326534	0.0177662	0.854612
cg09987408	-0.0144249	0.0120655	0.235197	0.00659198	0.00678755	0.334211	0.0106094	0.00973033	0.278645
cg09987444	-0.0206236	0.0219926	0.351029	0.00270887	0.0123721	0.827214	0.0147971	0.0177361	0.406454
cg09987466	-0.000396255	0.0112789	0.972057	0.00330391	0.00634503	0.603924	-0.00149672	0.00909595	0.869691
cg09987517	-0.0021902	0.0114079	0.848207	0.000921344	0.00641758	0.886183	0.00161693	0.00919996	0.860905
cg09987521	-0.0127631	0.00780577	0.10573	0.00200164	0.0043912	0.649675	0.00402989	0.00629502	0.523784
cg09987548	0.0219532	0.0252237	0.386567	0.00156737	0.0141898	0.912307	-0.00653136	0.0203419	0.748938
cg09987562	-0.000545656	0.00261447	0.835177	-0.000126188	0.00147079	0.93183	0.00197977	0.00210846	0.35041
cg09987596	0.000236489	0.00354674	0.946995	-0.000859519	0.00199525	0.667717	-0.00114332	0.0028603	0.690365
cg09987620	-0.00394723	0.0151643	0.795264	-0.00313543	0.00853081	0.714129	0.00573588	0.0122294	0.640253
cg09987623	-0.0126139	0.00636468	0.0507255	0.00245228	0.0035805	0.495272	0.00743455	0.00513284	0.151176
cg09987663	0.0107572	0.0133673	0.423215	0.00506991	0.00751987	0.502012	0.00117292	0.0107801	0.913614
cg09987740	0.000705121	0.00383681	0.854625	-0.00254758	0.00215843	0.241176	-0.000402999	0.00309423	0.896682
cg09987765	0.00857472	0.0110569	0.440193	-0.00749394	0.00622016	0.231631	-0.00468916	0.00891694	0.600348
cg09987806	0.00763301	0.0131583	0.563389	0.00617277	0.00740233	0.406677	-0.00532046	0.0106116	0.6174
cg09987889	0.00650184	0.00617679	0.295496	0.0016447	0.0034748	0.637197	-0.00667096	0.00498132	0.184077
cg09987984	-0.00216175	0.0129227	0.867545	-0.00379328	0.00726976	0.603174	0.000897774	0.0104216	0.931553
cg09987993	-0.00984187	0.0126588	0.439039	0.00652059	0.00712131	0.362444	0.0136336	0.0102088	0.185285
cg09988059	0.00283281	0.00325904	0.387178	0.000794451	0.0018334	0.665879	-0.00313876	0.00262828	0.235712
cg09988062	-0.00388539	0.00506409	0.445063	0.00160698	0.00284885	0.574183	0.000843962	0.00408398	0.836776
cg09988088	-0.0212329	0.0152848	0.168415	0.0213121	0.00859856	0.0151678	0.00820875	0.0123265	0.507251
cg09988116	-0.000297723	0.00882644	0.973171	-0.00411578	0.00496538	0.409486	-0.00153923	0.00711815	0.829318
cg09988118	-0.00215193	0.0115178	0.852235	0.0012997	0.00647942	0.841499	0.00170266	0.00928861	0.854994
cg09988138	0.00438402	0.0106085	0.680459	0.00159413	0.00596788	0.790025	0.00402241	0.00855528	0.63944
cg09988242	0.0010664	0.0194593	0.956425	0.0122527	0.010947	0.266178	0.00903716	0.0156931	0.566226
cg09988246	-0.00334401	0.0115863	0.773577	-0.0025876	0.00651797	0.692366	0.00418006	0.00934386	0.655754
cg09988421	0.00424514	0.014812	0.775115	0.00149939	0.00833262	0.857626	0.000541972	0.0119453	0.963918
cg09988487	0.00193324	0.0122815	0.875295	-0.00708305	0.00690907	0.308187	0.0183745	0.00990453	0.0670395
cg09988528	0.0112883	0.00859163	0.192425	-0.00779961	0.00483329	0.110293	-0.00338724	0.00692878	0.626196
cg09988543	-0.00852871	0.00965548	0.379564	-0.00218147	0.00543177	0.688976	0.00742973	0.00778674	0.342712
cg09988663	0.0018294	0.00797945	0.819215	-0.00237934	0.00448891	0.59746	0.00584736	0.00643509	0.366095
cg09988671	0.00771315	0.0172947	0.656743	0.00769538	0.00972926	0.431173	-0.00380769	0.0139474	0.785513
cg09988676	-0.00914184	0.0124895	0.466205	-0.00714123	0.00702606	0.312328	0.0106951	0.0100722	0.291315
cg09988686	0.0197182	0.0299607	0.512229	-0.0101805	0.0168547	0.547441	-0.0404937	0.0241621	0.0974288
cg09988738	-0.00680351	0.00850176	0.425798	-0.00284712	0.00478273	0.553231	0.00683986	0.00685631	0.321304
cg09988752	0.00331933	0.00318256	0.299917	0.000196235	0.00179037	0.91298	-0.00179814	0.0025666	0.48547
cg09988781	0.00684948	0.00775915	0.379854	-0.0113725	0.00436497	0.0108323	-0.00487066	0.00625742	0.438506
cg09988805	0.00717778	0.011688	0.540779	0.008035	0.00657516	0.225077	-0.0124123	0.00942585	0.191431
cg09988837	-0.0188913	0.0116663	0.109087	-0.000830626	0.006563	0.899586	0.0145274	0.00940841	0.126282
cg09988944	-0.00069372	0.00811701	0.932093	-0.007391	0.00456629	0.109238	0.0109722	0.00654602	0.0973817
cg09988995	-0.0104897	0.0088329	0.238309	-0.002185	0.00496902	0.661252	0.0084104	0.00712336	0.241023
cg09989011	0.000677566	0.00259816	0.794888	-0.00254644	0.00146162	0.0850892	-0.000940662	0.00209531	0.654619
cg09989037	-0.00744156	0.0183529	0.686151	0.0120635	0.0103246	0.245901	0.00184059	0.0148009	0.901326
cg09989088	-0.00672273	0.0358451	0.851677	0.0287832	0.0201649	0.157131	-0.00365903	0.0289075	0.899574
cg09989134	0.00199038	0.00296282	0.503542	-0.00157128	0.00166676	0.348499	-0.00087563	0.00238939	0.714928
cg09989237	-0.0243093	0.0135203	0.075729	0.01333	0.00760594	0.0832794	0.0203291	0.0109035	0.0657095
cg09989251	-0.0128796	0.0120914	0.289808	0.0108999	0.0068021	0.112769	0.0144282	0.00975119	0.142668
cg09989302	0.00370931	0.0172598	0.830352	0.00298393	0.00970966	0.759355	-0.00505051	0.0139193	0.717624
cg09989370	0.0155764	0.00871114	0.0773231	-0.00780381	0.00490052	0.114997	-0.00530913	0.00702516	0.4519
cg09989533	0.0155509	0.0108868	0.156835	0.000592398	0.00612446	0.923171	-0.0152672	0.00877975	0.0856703
cg09989560	0.00148996	0.00810899	0.854654	0.00293678	0.00456178	0.521452	0.00147621	0.00653956	0.821949
cg09989598	-0.0195897	0.0117014	0.0977813	0.00534506	0.00658274	0.41907	0.0131022	0.00943672	0.168635
cg09989632	-0.0144975	0.0335351	0.666612	0.027021	0.0188654	0.155725	-0.000236245	0.0270446	0.993051
cg09989644	-0.0171385	0.0117493	0.148338	0.00596144	0.00660968	0.369645	0.0109527	0.00947534	0.250954
cg09989659	0.00350427	0.00724599	0.629903	-0.000807014	0.00407629	0.843535	0.000324266	0.00584358	0.955878
cg09989681	0.0199662	0.0266411	0.455654	-0.00355207	0.0149872	0.813221	-0.0168659	0.0214849	0.434629
cg09989688	0.0197837	0.016608	0.236884	-0.0188949	0.00934296	0.0462825	-0.00928495	0.0133936	0.490051
cg09989692	-0.0214185	0.0140734	0.131744	0.00981033	0.00791712	0.218709	0.0195556	0.0113496	0.0885219
cg09989694	-0.00129622	0.00874267	0.882486	-0.00417079	0.00491826	0.398808	0.00540791	0.00705059	0.445198
cg09989727	0.00361696	0.0216191	0.867529	-0.00592567	0.012162	0.627351	-0.0164901	0.0174349	0.346927
cg09989847	-0.0151739	0.0146055	0.30179	0.000218731	0.00821643	0.978824	0.0145295	0.0117787	0.220774
cg09989883	0.000851761	0.00283242	0.764364	-0.000857852	0.0015934	0.591724	0.000498932	0.00228423	0.827622
cg09989886	0.00166514	0.00326412	0.61128	-0.000410931	0.00183626	0.82346	-0.00100507	0.00263238	0.703554
cg09989938	0.0229888	0.0200628	0.255078	-0.00114746	0.0112865	0.91926	-0.0166841	0.0161798	0.305387
cg09989939	0.00451734	0.0154205	0.770279	0.00679803	0.00867493	0.435429	-0.00723876	0.012436	0.562052
cg09989942	0.014533	0.0147691	0.327901	-0.0195717	0.00830845	0.0207929	-0.00773053	0.0119106	0.518059
cg09989996	0.0488552	0.0424571	0.253084	-0.0186158	0.0238846	0.437904	-0.0450646	0.0342398	0.191663
cg09990061	0.0111474	0.015446	0.472457	-0.00235206	0.00868927	0.787289	-0.00884425	0.0124565	0.479642
cg09990075	0.00318957	0.008711	0.71516	0.000943107	0.00490044	0.847846	-0.00748551	0.00702505	0.289647
cg09990082	-0.00480449	0.00849742	0.573287	-0.000573243	0.00478029	0.904831	0.000248515	0.00685281	0.971156
cg09990086	-0.00205495	0.00774021	0.791275	-0.00736544	0.00435432	0.0943999	0.00256537	0.00624215	0.682124
cg09990137	0.000974213	0.0127121	0.939093	0.00426676	0.00715128	0.552332	-0.000775708	0.0102517	0.939863
cg09990141	0.0101797	0.026075	0.697216	-0.0179545	0.0146687	0.224333	-0.00126865	0.0210284	0.952034
cg09990194	-0.00479218	0.0183031	0.794091	0.017672	0.0102966	0.0897494	0.00326303	0.0147607	0.825575
cg09990222	0.0288806	0.0182184	0.116624	-0.0212001	0.0102489	0.0416292	-0.00796143	0.0146923	0.589321
cg09990232	0.00103143	0.0120366	0.931914	-0.00249753	0.00677131	0.713164	-0.00284948	0.00970704	0.769819
cg09990242	0.00960435	0.0174481	0.583454	-0.0088298	0.0098156	0.370891	-0.00237964	0.0140712	0.866108
cg09990401	0.00147562	0.00534261	0.783067	0.00287743	0.00300553	0.341092	-0.00104949	0.00430859	0.808141
cg09990440	-7.56004e-05	0.00238778	0.974816	0.00211233	0.00134326	0.119541	-0.000395628	0.00192564	0.83771
cg09990443	0.00731767	0.0117111	0.533743	-0.00254491	0.00658816	0.70025	-0.0070145	0.00944449	0.459706
cg09990446	-0.0047726	0.00768485	0.536235	0.00961387	0.00432318	0.0288138	0.00356911	0.00619751	0.566208
cg09990481	-0.0118464	0.00832707	0.158501	-0.00184589	0.00468446	0.694535	0.0052857	0.00671543	0.433414
cg09990537	0.00308243	0.0150525	0.838234	-0.0101228	0.00846789	0.235243	-0.0112027	0.0121392	0.358697
cg09990539	-0.000695027	0.00753939	0.926767	-0.00266459	0.00424134	0.531529	0.00231484	0.0060802	0.704362
cg09990556	0.00434496	0.00829248	0.601667	-0.00411641	0.004665	0.380048	0.000910566	0.00668753	0.892018
cg09990582	-0.00539781	0.0111791	0.630445	0.00210474	0.00628889	0.738694	0.000511454	0.00901547	0.954893
cg09990584	-0.00558891	0.0154983	0.719283	-0.00674289	0.00871872	0.441442	0.00767727	0.0124988	0.540696
cg09990596	-0.00297586	0.0135194	0.826307	-0.00147366	0.00760545	0.846823	-0.000499389	0.0109028	0.963574
cg09990613	-0.0288039	0.0120226	0.0187788	0.00354694	0.00676343	0.601345	0.0207245	0.00969575	0.0354309
cg09990691	-0.00872409	0.00902163	0.336277	0.00441903	0.00507519	0.386363	0.00172013	0.00727556	0.813671
cg09990700	-0.00266085	0.00302491	0.381532	0.000743607	0.00170169	0.663232	0.00337665	0.00243946	0.169927
cg09990723	-0.00412333	0.00664557	0.536613	0.000755729	0.00373852	0.840285	0.0053996	0.00535937	0.316551
cg09990735	0.00881243	0.0114558	0.443874	-0.000286421	0.00644454	0.964655	-0.00730512	0.0092386	0.43131
cg09990790	-0.00646519	0.00712327	0.366647	0.00542699	0.00400725	0.179232	0.00558853	0.00574461	0.333398
cg09990813	-0.00191796	0.00653298	0.769793	0.00518834	0.00367518	0.161681	-0.00140494	0.00526857	0.790373
cg09990852	-0.00177939	0.00653912	0.786194	0.00530629	0.00367863	0.152847	-0.00305873	0.00527352	0.563438
cg09990876	0.00340046	0.0163933	0.83617	-0.00702364	0.00922216	0.448404	0.0037192	0.0132205	0.779148
cg09990882	0.0595703	0.0251763	0.0202491	-0.00660712	0.0141631	0.642049	-0.0526508	0.0203036	0.0111949
cg09990919	-0.000977631	0.00573672	0.865088	-0.0025393	0.00322724	0.433567	0.00670909	0.00462642	0.150692
cg09990943	0.00790839	0.0332568	0.81261	-0.0137415	0.0187089	0.464673	-0.0152655	0.0268202	0.570735
cg09990962	-0.00168738	0.0164465	0.918523	0.00463939	0.00925209	0.617356	-0.00690263	0.0132634	0.604118
cg09990998	-0.0028721	0.0241866	0.905755	0.0176173	0.0136064	0.198902	-0.00181287	0.0195055	0.926169
cg09991056	-0.00785893	0.00927021	0.398952	0.00252335	0.00521503	0.629728	0.00142355	0.00747603	0.849438
cg09991092	0.0171426	0.0119706	0.155793	-0.00196103	0.00673413	0.771602	-0.00966541	0.00965375	0.319568
cg09991095	-0.000863087	0.0209094	0.967171	0.00853346	0.0117627	0.47016	-0.0193652	0.0168625	0.254019
cg09991126	0.00274345	0.00475648	0.565612	-0.00588447	0.00267579	0.0305829	-0.00105741	0.0038359	0.783478
cg09991173	-0.0414867	0.0297932	0.167406	0.0315517	0.0167604	0.0631874	0.0413666	0.024027	0.0887661
cg09991177	-0.0135513	0.0182104	0.458838	0.0159813	0.0102444	0.122475	0.00750902	0.0146859	0.610461
cg09991267	0.00390625	0.00830355	0.639252	-0.00379523	0.00467123	0.418792	-7.98864e-05	0.00669646	0.99051
cg09991298	0.00252402	0.00302316	0.406116	-0.00137666	0.0017007	0.420507	-0.00248958	0.00243805	0.310087
cg09991306	-0.0298419	0.0159391	0.0646118	0.00185657	0.00896668	0.836465	0.0298296	0.0128542	0.0227035
cg09991335	0.00980084	0.00727468	0.181479	-0.00468158	0.00409243	0.255851	-0.00447984	0.00586672	0.447218
cg09991393	0.00042274	0.0092535	0.963669	-0.000510279	0.00520563	0.922144	0.0106102	0.00746256	0.158744
cg09991425	-0.000712538	0.0102614	0.944804	-0.0108879	0.00577265	0.0626949	0.00651645	0.00827541	0.43321
cg09991426	0.00186982	0.00608341	0.759318	-0.00199844	0.00342227	0.560799	-6.1889e-05	0.00490601	0.989965
cg09991444	0.0148996	0.00906318	0.103876	-0.00754701	0.00509856	0.142511	-0.0110886	0.00730907	0.132953
cg09991470	-0.00665651	0.0094114	0.481326	0.000255438	0.00529446	0.961633	0.00615107	0.0075899	0.419957
cg09991486	-0.00934604	0.0118104	0.43095	0.00289943	0.00664405	0.663656	-0.00957584	0.00952462	0.317568
cg09991519	-0.0400083	0.0288114	0.168575	0.00494757	0.0162081	0.76092	0.0188999	0.0232352	0.418251
cg09991528	-0.00904888	0.00756215	0.234789	-0.00404437	0.00425415	0.344458	0.011738	0.00609855	0.057609
cg09991543	-0.0142675	0.0149643	0.343072	0.0205449	0.0084183	0.0167433	0.00765697	0.0120681	0.527471
cg09991555	0.00670329	0.00722436	0.356101	-0.0084893	0.00406412	0.039713	0.000672751	0.00582614	0.908344
cg09991587	0.00418875	0.00836216	0.617724	-0.00143349	0.0047042	0.76132	-0.000435795	0.00674373	0.948626
cg09991633	0.00550752	0.0135298	0.684983	0.0048819	0.00761131	0.522988	-0.00468047	0.0109112	0.669038
cg09991660	0.00567733	0.012035	0.638326	-0.00386592	0.00677041	0.569505	0.0031894	0.00970575	0.743259
cg09991691	-0.000499392	0.00598189	0.933663	0.00377296	0.00336516	0.265368	-0.00219823	0.00482414	0.649788
cg09991702	0.00241898	0.0108476	0.824074	-0.00633271	0.00610241	0.302335	-0.0106018	0.00874814	0.228913
cg09991710	0.0128739	0.00777173	0.101306	-0.0088649	0.00437205	0.0457303	-0.00309296	0.00626757	0.622942
cg09991763	-0.00169167	0.0132781	0.898923	0.00061463	0.0074697	0.934615	2.4984e-05	0.0107082	0.998144
cg09991769	-0.0174933	0.00774528	0.02647	0.00930317	0.00435717	0.0356275	0.0148927	0.00624624	0.0193387
cg09991885	0.00935912	0.00764747	0.224402	-0.00283972	0.00430214	0.510993	-0.00425061	0.00616736	0.492568
cg09991946	0.00217946	0.00847015	0.797561	-0.00482806	0.00476495	0.313819	4.52316e-05	0.00683082	0.994732
cg09991951	-0.0134401	0.0102053	0.191386	0.00900272	0.00574107	0.120567	0.0098902	0.00823014	0.232815
cg09991992	-0.0174569	0.0199402	0.38379	-0.0231419	0.0112175	0.0421635	0.0191685	0.016081	0.236579
cg09992013	0.0152255	0.0198169	0.444434	-0.012907	0.0111482	0.250203	-0.0158672	0.0159815	0.323602
cg09992055	-0.0174173	0.0105391	0.102094	0.000616212	0.00592886	0.917466	0.0262285	0.00849934	0.00273867
cg09992085	0.0105895	0.013983	0.450957	-0.00303233	0.00786623	0.70084	-0.0144045	0.0112767	0.204949
cg09992113	0.0062799	0.0124303	0.61472	0.00423934	0.00699279	0.545968	-0.0010419	0.0100245	0.917466
cg09992140	2.13223e-05	0.0172151	0.999015	0.00255008	0.00968447	0.792944	0.000986781	0.0138832	0.943503
cg09992184	-0.00739363	0.0209257	0.724717	-0.00278923	0.0117719	0.813274	0.00711885	0.0168757	0.674206
cg09992204	0.0120457	0.0116073	0.302323	0.00611611	0.00652978	0.351593	-0.0137658	0.0093608	0.145098
cg09992215	-0.0134258	0.0117386	0.255946	0.00752106	0.00660364	0.257933	0.015607	0.00946667	0.102917
cg09992232	-0.00830424	0.00890982	0.35396	-0.00219309	0.00501229	0.662827	0.00950366	0.00718539	0.189504
cg09992259	0.0271294	0.0325218	0.406512	-0.00547731	0.0182954	0.76538	-0.0260599	0.0262275	0.323232
cg09992300	0.00658564	0.00840249	0.435352	-0.00476418	0.00472688	0.316368	0.00186492	0.00677625	0.78382
cg09992309	0.00211076	0.0120533	0.861403	0.00468668	0.00678068	0.491335	0.00238136	0.00972048	0.807059
cg09992350	-0.000203001	0.00693102	0.976703	0.00404247	0.0038991	0.302783	-0.00158568	0.00558958	0.777341
cg09992376	-0.0082227	0.00665742	0.22019	0.0031222	0.00374518	0.406811	0.0110773	0.00536892	0.042142
cg09992387	-0.00366351	0.0172932	0.832733	0.0143664	0.0097284	0.143439	-0.00272796	0.0139462	0.845386
cg09992406	-0.0161933	0.0152174	0.290284	0.00553014	0.00856067	0.520024	0.00410959	0.0122722	0.738548
cg09992486	0.00446416	0.0103503	0.667335	-0.00627341	0.00582262	0.284341	0.0021382	0.00834704	0.798444
cg09992494	0.0101761	0.00700984	0.150269	-0.00572173	0.00394344	0.150475	-0.00600621	0.00565314	0.291038
cg09992587	0.00565002	0.0127061	0.657689	-0.00378484	0.00714793	0.597838	-0.0101542	0.0102469	0.324524
cg09992653	0.000598185	0.00416392	0.88611	-0.0015692	0.00234245	0.504739	-0.00132944	0.00335803	0.693172
cg09992687	0.00689328	0.0119885	0.566816	-0.00269924	0.00674422	0.689991	-0.000169715	0.00966821	0.986036
cg09992719	0.00588534	0.00991646	0.554428	0.000650925	0.00557858	0.907387	-0.00145735	0.0079972	0.855834
cg09992746	-0.0105317	0.0107453	0.329809	0.00849147	0.00604486	0.163742	0.00436749	0.00866564	0.615565
cg09992776	0.00304512	0.018571	0.870142	-0.0179724	0.0104472	0.0890173	0.0047816	0.0149767	0.750305
cg09992805	-0.0068906	0.0048146	0.156042	0.000685656	0.00270849	0.800763	0.00949201	0.00388277	0.0165649
cg09992818	0.0182503	0.0117044	0.122649	-0.0083097	0.00658441	0.210391	-0.0116332	0.00943912	0.221181
cg09992824	-0.000692365	0.0267741	0.97943	-0.00466171	0.015062	0.757698	-0.0144762	0.0215922	0.504396
cg09992827	0.000755154	0.00998794	0.93991	-0.00627819	0.00561879	0.26699	-0.00376212	0.00805485	0.64165
cg09992883	-0.00111474	0.00300255	0.711364	0.00377148	0.00168911	0.0281885	-0.0013857	0.00242143	0.568651
cg09992912	0.00241907	0.0110791	0.827683	0.00416398	0.00623263	0.505884	-0.00504822	0.00893482	0.573559
cg09992948	-0.0681863	0.0729683	0.352711	-0.0303895	0.0410489	0.461143	0.0539738	0.0588458	0.361629
cg09992949	0.0199211	0.0117313	0.0931439	-0.00819778	0.00659953	0.217588	-0.00992817	0.00946078	0.296967
cg09992952	-0.00727196	0.0160339	0.651318	0.00715075	0.00902001	0.430122	0.000475269	0.0129307	0.970766
cg09992957	-0.000949921	0.00189202	0.616918	0.000689914	0.00106437	0.518609	-4.34723e-05	0.00152583	0.977337
cg09992968	0.0309234	0.0275022	0.264011	-0.0272549	0.0154716	0.0817306	-0.0318575	0.0221794	0.15457
cg09992973	0.0111743	0.012807	0.385384	-0.00685122	0.00720467	0.34433	-0.00975715	0.0103283	0.347489
cg09993021	-0.0101449	0.0106902	0.345317	-0.00359983	0.00601387	0.55104	0.0114883	0.00862122	0.186239
cg09993119	0.0027542	0.00318046	0.388941	-0.00160413	0.00178919	0.372483	-0.000587119	0.0025649	0.819493
cg09993145	0.0152707	0.0085684	0.0782854	-0.00828035	0.00482022	0.0894678	-0.0110561	0.00691005	0.113308
cg09993189	0.0306407	0.0124153	0.0155921	-0.000932917	0.00698431	0.894056	-0.0268591	0.0100124	0.00877731
cg09993210	-0.00503385	0.0127586	0.694166	0.00554096	0.00717743	0.442257	0.002244	0.0102892	0.82788
cg09993292	0.00549504	0.0079089	0.489081	-0.00783344	0.00444922	0.0818974	-0.00466182	0.00637819	0.46685
cg09993319	-0.0789093	0.139594	0.573375	-0.132344	0.0785298	0.0956046	0.0531365	0.112577	0.638135
cg09993446	-0.00332147	0.0117049	0.777278	0.00286189	0.00658466	0.664933	-0.00804387	0.00943947	0.396524
cg09993459	-0.0125698	0.0107399	0.245118	-0.00118088	0.00604184	0.845506	0.0101331	0.0086613	0.245299
cg09993605	-0.0260235	0.0165311	0.119154	0.0157734	0.00929972	0.0935244	0.00871621	0.0133317	0.515007
cg09993606	0.0016706	0.00764112	0.827461	-0.000867402	0.00429857	0.840564	-0.00535732	0.00616224	0.387088
cg09993641	0.0422874	0.0306935	0.171903	-0.00815615	0.0172669	0.637882	-0.0204787	0.024753	0.410372
cg09993645	-0.00999448	0.00870498	0.254134	-0.00433886	0.00489706	0.37811	0.013768	0.0070202	0.0531298
cg09993699	-0.0076853	0.0093297	0.412389	-0.00386685	0.00524849	0.463301	0.00566041	0.007524	0.453941
cg09993711	0.0148581	0.025778	0.565877	-0.0140048	0.0145016	0.336914	-0.00239997	0.0207889	0.908365
cg09993713	-0.0105983	0.014442	0.46506	0.00625877	0.00812449	0.443223	0.00900599	0.0116469	0.441518
cg09993715	-0.00542318	0.00772563	0.484614	-0.000378683	0.00434612	0.930772	-0.00339771	0.00623039	0.586945
cg09993718	-0.00953366	0.0355741	0.789353	-0.000838351	0.0200125	0.966684	-0.012736	0.028689	0.65822
cg09993780	-0.00147597	0.00317525	0.643237	2.89089e-05	0.00178626	0.987125	0.00168245	0.0025607	0.512939
cg09993799	-0.00688537	0.0151842	0.651375	0.00481242	0.00854196	0.574655	0.0153071	0.0122454	0.214719
cg09993814	0.00836601	0.0169478	0.622838	-0.000819958	0.00953412	0.931667	-0.0121948	0.0136677	0.374787
cg09993843	-0.00200967	0.0102431	0.844924	0.000822611	0.00576236	0.886821	0.00159347	0.00826066	0.847498
cg09993849	0.00078887	0.00323532	0.80795	0.000827902	0.00182006	0.650358	-0.000346681	0.00260915	0.894609
cg09993853	-0.00853924	0.012803	0.506596	-0.00331826	0.00720241	0.64618	0.00191321	0.0103251	0.853437
cg09993857	0.0123799	0.00492827	0.0138943	-0.00105548	0.00277243	0.704372	-0.00765321	0.00397444	0.0574966
cg09993929	0.0173771	0.0154824	0.264863	0.00411877	0.00870975	0.637503	-0.0133515	0.0124859	0.28795
cg09993931	-0.000179807	0.0250059	0.99428	0.02041	0.0140672	0.150491	-0.00176423	0.0201662	0.930492
cg09993945	0.0204396	0.0208279	0.329201	-0.0102157	0.0117169	0.385733	-0.0348135	0.0167968	0.0412362
cg09993951	0.00332192	0.00682642	0.627776	0.00539473	0.00384026	0.16373	-0.00564009	0.00550522	0.308507
cg09993970	0.0267242	0.0360407	0.460434	-0.0275654	0.020275	0.17756	-0.0238639	0.0290653	0.413917
cg09994017	-0.000492345	0.00548518	0.92869	0.00596445	0.00308573	0.0565764	0.00529568	0.00442356	0.234575
cg09994022	0.00119129	0.0071295	0.867693	-0.00659827	0.00401075	0.103633	-0.00220956	0.00574964	0.701719
cg09994035	-0.00274328	0.0143734	0.849092	-0.000240836	0.00808587	0.976308	0.0155138	0.0115915	0.184343
cg09994052	0.0140955	0.0119718	0.242327	-0.0134471	0.00673483	0.0490634	-0.0135062	0.00965475	0.165476
cg09994057	-0.0277837	0.0210475	0.190363	0.0192162	0.0118404	0.108307	0.0147783	0.0169739	0.386401
cg09994087	0.00290174	0.00658773	0.66071	-0.00454189	0.00370598	0.22375	-0.00267351	0.00531272	0.616105
cg09994094	0.00844078	0.0211164	0.690361	-0.0341248	0.0118792	0.00513899	0.0111697	0.0170295	0.513658
cg09994109	-0.000913615	0.0205269	0.964604	-0.00543053	0.0115476	0.639364	0.00866884	0.0165541	0.601873
cg09994114	-0.0167768	0.00922651	0.0725369	0.0116562	0.00519045	0.0273169	0.00784413	0.00744079	0.294776
cg09994117	-0.0285721	0.0238596	0.234436	0.0182061	0.0134224	0.178564	0.0179985	0.0192417	0.352238
cg09994300	0.0125807	0.0192765	0.515748	0.00777194	0.0108441	0.475527	0.0026274	0.0155457	0.866189
cg09994301	0.0076501	0.0165786	0.645659	-0.00796695	0.00932644	0.395377	0.00524375	0.01337	0.695889
cg09994323	0.00588536	0.00606456	0.334575	-0.00241433	0.00341167	0.481087	-0.00616199	0.00489081	0.21115
cg09994356	-0.000665988	0.00391273	0.865249	0.00299067	0.00220114	0.177839	-0.00120528	0.00315545	0.703439
cg09994368	-0.00518959	0.00910048	0.570009	0.000105753	0.00511955	0.983568	0.0053221	0.00733915	0.470342
cg09994391	-0.0201047	0.0111982	0.0761522	0.00523674	0.00629965	0.408148	0.0190953	0.0090309	0.0374069
cg09994435	-0.00593201	0.017046	0.728701	0.0120385	0.00958938	0.212774	0.0133994	0.0137469	0.332465
cg09994445	0.0144336	0.0101894	0.160275	-0.00812404	0.00573212	0.160055	-0.00674999	0.00821731	0.413697
cg09994527	0.0103272	0.00766984	0.181732	-0.00300939	0.00431473	0.487412	-0.001986	0.0061854	0.748938
cg09994537	-0.004356	0.00797605	0.586404	0.00286012	0.00448699	0.525561	-0.00189703	0.00643234	0.768774
cg09994595	0.0187063	0.0123707	0.134204	-0.0142191	0.00695921	0.0441287	-0.0130335	0.00997641	0.194929
cg09994641	0.00771967	0.0146067	0.598528	-0.00669709	0.0082171	0.417339	-0.00222646	0.0117797	0.850536
cg09994678	-0.00371884	0.00820197	0.65141	0.00628477	0.00461408	0.17677	-0.0100396	0.00661454	0.132773
cg09994724	0.00272813	0.00476035	0.568094	-0.00224855	0.00267797	0.403463	-0.00420474	0.00383902	0.276495
cg09994756	0.0346267	0.0169	0.0435544	-0.000370837	0.00950723	0.968977	-0.0186848	0.0136291	0.174
cg09994760	0.0061101	0.00780607	0.435957	-0.000177288	0.00439137	0.967891	-0.00417075	0.00629526	0.50943
cg09994822	0.0246276	0.0110505	0.0284771	-0.00290782	0.00621655	0.641157	-0.0172134	0.00891176	0.0567495
cg09994852	-0.0144022	0.0087735	0.104378	-0.00336126	0.0049356	0.497708	0.00954187	0.00707545	0.181052
cg09994878	-0.00759631	0.00965738	0.433714	0.00100328	0.00543283	0.853928	0.00157281	0.00778826	0.840442
cg09994891	-0.0268293	0.0234747	0.256288	0.00527975	0.0132059	0.690305	0.0142464	0.0189314	0.453811
cg09994906	0.0257915	0.0165601	0.123081	-0.012923	0.00931604	0.169016	-0.0235489	0.0133551	0.081444
cg09994928	-0.0245157	0.0171398	0.156285	0.0103196	0.00964213	0.287531	0.0329075	0.0138225	0.0195142
cg09994936	-0.000481785	0.0169219	0.977353	0.00430856	0.00951957	0.651989	0.000422428	0.0136468	0.975379
cg09994954	0.0587921	0.150628	0.697282	-0.121577	0.0847371	0.155026	0.0382865	0.121475	0.753398
cg09995011	-0.0210494	0.0101962	0.0420245	0.0121067	0.00573595	0.0377393	0.0132247	0.00822279	0.111479
cg09995068	0.000102424	0.0104265	0.992185	0.00894257	0.00586551	0.131071	-0.00462879	0.00840853	0.583429
cg09995095	-0.0152738	0.0122855	0.2172	0.0055562	0.00691132	0.423682	0.0147723	0.00990776	0.139669
cg09995104	-0.0209694	0.0185075	0.260391	-0.00311517	0.0104115	0.765514	0.0263861	0.0149255	0.0806729
cg09995105	0.014475	0.0072616	0.0494283	-0.00862589	0.00408507	0.0376598	-0.0126223	0.00585617	0.0339592
cg09995148	-0.000991447	0.00726831	0.891822	-0.00971238	0.00408884	0.0197825	0.00371647	0.00586158	0.527758
cg09995161	0.000183885	0.00716245	0.979578	-0.00214882	0.0040293	0.595219	0.0023752	0.00577622	0.681958
cg09995264	-0.0103795	0.00797931	0.19684	-0.000522523	0.00448882	0.907606	0.0108539	0.00643497	0.0953269
cg09995308	0.00108339	0.0140098	0.938542	0.00703359	0.00788135	0.37468	-0.00201123	0.0112983	0.859138
cg09995320	-0.0081648	0.01662	0.624506	-0.00716893	0.00934971	0.445352	-0.00440347	0.0134033	0.743315
cg09995461	-0.00495147	0.0124326	0.691433	0.00953847	0.00699406	0.176233	0.00535527	0.0100264	0.594654
cg09995475	0.00218967	0.0030702	0.477676	-0.000922538	0.00172717	0.594643	-0.00204254	0.00247599	0.411716
cg09995504	4.15197e-05	0.0109946	0.996996	0.00677431	0.00618512	0.276497	-0.00200973	0.00886671	0.821233
cg09995507	-0.0103348	0.0144774	0.477272	0.00805015	0.00814437	0.325747	0.0107671	0.0116754	0.359032
cg09995520	0.0142769	0.0061348	0.0223324	0.00631906	0.00345118	0.0706068	-0.0154634	0.00494746	0.00242892
cg09995544	0.00538885	0.0108504	0.620717	-0.0124968	0.00610397	0.0437142	0.00612439	0.00875037	0.4859
cg09995569	-0.000618884	0.0132302	0.9628	0.0129474	0.00744276	0.0855497	-0.0031659	0.0106696	0.767403
cg09995596	0.0037293	0.0106249	0.72646	-0.0120018	0.00597713	0.0478234	-0.00336217	0.00856854	0.695755
cg09995631	0.0145679	0.0119439	0.225955	-0.00283817	0.00671915	0.6738	-0.0256372	0.00963227	0.00929801
cg09995736	-0.00435439	0.0140085	0.756684	-0.000590021	0.0078806	0.940494	0.00274043	0.0112973	0.80892
cg09995755	-0.00844241	0.0184484	0.648391	0.0127527	0.0103783	0.222541	0.000723183	0.0148778	0.961346
cg09995854	-0.00617597	0.0109387	0.573834	0.00102436	0.00615365	0.868188	0.00177571	0.00882159	0.840951
cg09995897	-0.00119661	0.00457312	0.794216	-0.0020805	0.00257264	0.420945	-0.00167499	0.00368803	0.650864
cg09995951	0.013719	0.00593252	0.0231672	-0.00501814	0.00333738	0.136387	-0.0112796	0.00478432	0.0206898
cg09996019	0.00312014	0.00728743	0.669623	0.00104316	0.0040996	0.79976	6.57373e-05	0.005877	0.991102
cg09996076	-0.00346256	0.00965439	0.720745	-0.000476922	0.00543115	0.930232	0.00184226	0.00778585	0.813524
cg09996104	-0.0420641	0.0187318	0.0273244	0.022016	0.0105377	0.0396752	0.0305422	0.0151064	0.046342
cg09996156	-0.00587976	0.0044472	0.189673	0.00269173	0.00250181	0.28501	0.00711059	0.00358648	0.0506408
cg09996211	0.00489921	0.0159131	0.758933	0.00336174	0.00895206	0.708205	-0.00121818	0.0128333	0.924599
cg09996212	0.00247536	0.00498682	0.620907	-0.00136551	0.00280537	0.627689	-0.00465688	0.00402166	0.250127
cg09996240	-0.011198	0.00977821	0.255342	0.00838917	0.00550081	0.130952	0.00619624	0.00788571	0.434196
cg09996245	0.00571784	0.00824606	0.489948	0.000676422	0.00463888	0.884412	-0.0110856	0.00665009	0.0991972
cg09996284	0.0476969	0.0205686	0.0227994	-0.0217669	0.011571	0.0633748	-0.0237026	0.0165877	0.15669
cg09996288	0.0142709	0.00645768	0.0297988	-0.00442556	0.00363282	0.226513	-0.0100794	0.00520785	0.0562622
cg09996298	0.00680677	0.0396439	0.864083	0.0290716	0.022302	0.195909	-0.0218008	0.0319711	0.497163
cg09996325	-0.00424663	0.00719148	0.556416	0.00727529	0.00404562	0.0756777	-0.00270104	0.00579962	0.642602
cg09996344	0.0204747	0.00906571	0.0264768	-0.00317889	0.00509999	0.534748	-0.0106684	0.00731111	0.148196
cg09996455	-0.0208591	0.0134196	0.123809	0.0015364	0.00754929	0.839218	0.0115565	0.0108223	0.288616
cg09996597	0.0114647	0.00910493	0.211414	-0.00437601	0.00512205	0.395314	-0.00688742	0.00734274	0.350907
cg09996622	0.0146557	0.0107079	0.174705	-0.0172762	0.00602381	0.00520843	-0.0136184	0.00863546	0.118503
cg09996632	0.00378675	0.0109934	0.731353	0.00297268	0.0061844	0.631984	-0.00451669	0.00886568	0.611752
cg09996729	-0.00891193	0.0185052	0.631335	0.00804355	0.0104103	0.441869	0.00721175	0.0149237	0.630166
cg09996760	0.00955222	0.00977017	0.331001	-0.0048857	0.00549629	0.376561	-0.0126279	0.00787923	0.112715
cg09996777	0.0190226	0.0167803	0.26014	-0.00770601	0.00943991	0.416598	-0.0178638	0.0135326	0.190362
cg09996789	0.0180764	0.0142025	0.206573	-0.0118151	0.00798971	0.142894	-0.00562824	0.0114537	0.624416
cg09996797	0.00852241	0.00274755	0.00261023	-0.000456856	0.00154566	0.768276	-0.00435534	0.00221578	0.05261
cg09996833	-0.000432671	0.0113287	0.969624	-0.00294395	0.00637304	0.645306	0.00265895	0.0091361	0.771732
cg09996840	0.00500386	0.015176	0.742422	0.00969316	0.00853739	0.259409	-0.00774949	0.0122388	0.52831
cg09996902	0.000876742	0.00316011	0.782116	-0.000556999	0.00177774	0.754807	-0.00108101	0.00254849	0.67251
cg09996970	-0.00143042	0.0123653	0.908179	-0.00737593	0.00695619	0.291994	0.000529388	0.00997208	0.957787
cg09996971	-0.0101379	0.00908292	0.267505	-0.000643452	0.00510967	0.900086	0.0037023	0.00732499	0.614562
cg09997062	-0.00467336	0.0103783	0.653639	-0.00911162	0.00583839	0.122325	0.00319275	0.00836965	0.703809
cg09997082	-0.0125468	0.0300998	0.677848	-0.0034196	0.0169329	0.840438	0.0349238	0.0242742	0.153903
cg09997091	0.00215836	0.00224222	0.338479	0.000655996	0.00126138	0.604371	-0.00100232	0.00180825	0.580828
cg09997105	-0.00156675	0.0079625	0.84448	0.0021541	0.00447937	0.631827	-0.0022994	0.00642142	0.721169
cg09997119	0.00873901	0.00641039	0.176402	0.000141542	0.00360622	0.968784	-0.00721171	0.00516971	0.166653
cg09997124	-0.000285516	0.0092225	0.975375	0.00179667	0.00518819	0.729974	-0.000187673	0.00743756	0.979928
cg09997145	0.0127095	0.00983942	0.199967	-0.00361574	0.00553524	0.515377	-0.00929081	0.00793508	0.24493
cg09997171	-0.00395166	0.0161743	0.807574	0.00748087	0.00909897	0.413283	-0.00187646	0.0130439	0.885954
cg09997191	-0.0116565	0.0104252	0.266668	0.00532848	0.00586475	0.366151	0.00574641	0.00840745	0.496156
cg09997203	-0.0220665	0.0231906	0.344034	0.00790956	0.0130461	0.545945	0.0393318	0.0187022	0.038418
cg09997225	-0.0123119	0.00633731	0.0553551	0.00755309	0.0035651	0.0370414	0.0118776	0.00511077	0.0225103
cg09997228	-0.0558646	0.0450991	0.218864	0.0339475	0.0253709	0.184448	0.0505808	0.0363705	0.167944
cg09997244	0.00628349	0.00761474	0.411583	0.00153197	0.00428373	0.72151	-0.00789496	0.00614096	0.202067
cg09997271	-0.0181482	0.0293149	0.537521	0.0160372	0.0164913	0.33358	0.0272701	0.0236412	0.251939
cg09997339	-0.00851066	0.00781879	0.279456	0.00282374	0.00439852	0.522617	0.00659774	0.00630552	0.298369
cg09997356	-0.00594215	0.00708876	0.404241	-0.00384739	0.00398784	0.337391	0.00465596	0.00571678	0.41767
cg09997372	-0.011555	0.00688202	0.0968208	0.0013671	0.00387153	0.724875	0.00632745	0.00555005	0.25746
cg09997395	-0.0103158	0.0112491	0.361718	-0.00738988	0.00632824	0.246168	0.0120465	0.00907188	0.187767
cg09997464	-0.0276171	0.0193741	0.157684	0.0115844	0.010899	0.290847	0.0208452	0.0156244	0.185718
cg09997497	-0.00380698	0.00256341	0.141211	0.000932087	0.00144207	0.519791	0.00285827	0.00206728	0.170403
cg09997530	-0.0137601	0.0274202	0.617089	-0.00985927	0.0154255	0.524441	0.017543	0.0221133	0.429799
cg09997532	-0.00816391	0.00756597	0.283627	-0.00208329	0.0042563	0.625776	0.00675463	0.00610164	0.271408
cg09997638	-0.000581438	0.00324243	0.858112	-0.00170056	0.00182406	0.353825	0.00143732	0.00261489	0.583988
cg09997693	-0.00659665	0.00832856	0.430535	0.00576461	0.0046853	0.221956	0.00333579	0.00671663	0.620721
cg09997714	-0.0124907	0.0146484	0.396222	0.000252409	0.00824057	0.975636	0.0131503	0.0118133	0.268772
cg09997717	-0.00993826	0.00845128	0.242899	0.0041651	0.00475433	0.383465	0.00550333	0.0068156	0.421655
cg09997760	0.0019832	0.00370176	0.593534	-0.00122993	0.00208246	0.556345	0.00203617	0.00298531	0.497054
cg09997769	-0.0025811	0.00375283	0.493468	-5.32098e-05	0.00211119	0.979952	0.00419716	0.0030265	0.169128
cg09997788	-0.00172148	0.00844563	0.838973	0.000922675	0.00475116	0.846483	0.000963756	0.00681104	0.88781
cg09997791	0.0114224	0.0118526	0.337927	-0.00267008	0.00666776	0.689832	-0.0102024	0.0095586	0.288835
cg09997824	-0.0093058	0.00753991	0.220528	6.25517e-05	0.00424163	0.988269	0.00834906	0.00608062	0.173345
cg09997873	-0.0213481	0.0147098	0.150383	0.00181503	0.00827514	0.826915	0.0216605	0.0118629	0.0713761
cg09997952	0.000227758	0.012519	0.985528	-0.00120229	0.00704269	0.864853	0.00111317	0.0100961	0.912465
cg09998004	-0.00402231	0.00932356	0.66726	-0.0049382	0.00524504	0.349118	0.00529573	0.00751906	0.483166
cg09998033	0.0109559	0.0133739	0.414962	-0.00710743	0.00752359	0.347497	-0.00796617	0.0107855	0.462184
cg09998038	0.00900335	0.0100351	0.372152	-0.00382603	0.00564531	0.49978	-0.000832922	0.00809286	0.918268
cg09998056	0.0206976	0.0219013	0.347317	0.00713748	0.0123207	0.563915	-0.0235829	0.0176624	0.185376
cg09998078	-0.00529536	0.00735153	0.473312	0.00303001	0.00413566	0.465784	0.00596816	0.00592869	0.316957
cg09998101	0.00361818	0.0123397	0.770072	-0.00905931	0.00694178	0.195401	0.00317681	0.00995142	0.750334
cg09998133	-0.00206067	0.00351448	0.559202	-0.000359652	0.0019771	0.856087	0.00100732	0.00283428	0.723165
cg09998151	0.0564844	0.0569242	0.32388	0.0150639	0.0320231	0.63927	-0.0550795	0.0459069	0.233548
cg09998165	-0.0198977	0.0112002	0.07922	0.0170083	0.00630074	0.00837947	0.0141444	0.00903246	0.121076
cg09998188	-0.00101307	0.0121478	0.933733	0.00912143	0.00683387	0.185526	0.00157184	0.00979672	0.872911
cg09998189	0.0324266	0.02243	0.151945	-0.0327587	0.0126182	0.0111056	-0.0390386	0.0180888	0.0337357
cg09998229	0.00293365	0.00445526	0.512017	-0.00052487	0.00250634	0.834624	-0.00426408	0.00359298	0.238621
cg09998251	0.00223908	0.00867794	0.797015	0.00287313	0.00488184	0.557734	-0.00221732	0.00699839	0.752147
cg09998261	-0.0275288	0.0236844	0.248358	0.0144276	0.0133238	0.28194	0.0131112	0.0191004	0.494308
cg09998278	0.00460904	0.00262543	0.0827703	-0.00162897	0.00147696	0.273173	-0.00228423	0.0021173	0.28371
cg09998281	0.011598	0.0169312	0.495203	0.000882442	0.00952479	0.926402	-0.00319923	0.0136543	0.815314
cg09998365	0.00180168	0.0121759	0.882716	-0.00770903	0.00684962	0.263559	0.00315085	0.00981931	0.749086
cg09998430	-0.00726018	0.0227833	0.750764	-0.00030665	0.0128169	0.980968	0.00824201	0.0183738	0.65488
cg09998451	0.00126811	0.0108704	0.907407	-0.00208659	0.00611521	0.733785	0.000938264	0.00876648	0.915019
cg09998474	-0.00183622	0.0152678	0.904555	0.0165834	0.008589	0.0568444	0.00732428	0.0123128	0.553523
cg09998482	0.042538	0.0176008	0.0177959	-0.0275953	0.00990146	0.00656085	-0.0275109	0.0141943	0.0559224
cg09998484	0.00530815	0.00328614	0.109949	-0.00187512	0.00184865	0.313309	-0.00567908	0.00265013	0.0349765
cg09998519	-0.00431386	0.00313016	0.17177	0.00247706	0.00176089	0.163161	0.00310348	0.00252434	0.222306
cg09998546	-0.00320078	0.0103313	0.75746	-0.00610059	0.00581194	0.296847	0.00134608	0.00833173	0.872036
cg09998591	-0.0263175	0.0145397	0.0738228	0.0128392	0.00817941	0.1202	0.0236961	0.0117256	0.0464399
cg09998597	-0.00112398	0.0110407	0.919153	-0.00270584	0.00621106	0.664196	-0.00174201	0.00890389	0.845354
cg09998632	0.00749559	0.00516541	0.150429	-0.00331063	0.00290584	0.257777	-0.0039512	0.00416568	0.345558
cg09998650	-0.0043645	0.00722683	0.547499	-0.00125161	0.00406551	0.758941	0.011285	0.00582813	0.0561541
cg09998669	-0.00212044	0.0219019	0.923101	0.0173853	0.0123211	0.161887	0.0162552	0.0176629	0.36002
cg09998692	-0.00558714	0.00428818	0.196122	-3.73711e-05	0.00241235	0.987676	0.00256869	0.00345823	0.459666
cg09998787	0.0350403	0.0185353	0.062104	-0.0173954	0.0104272	0.0989409	-0.0260776	0.0149479	0.0846758
cg09998788	0.00333048	0.011192	0.766752	-0.00298936	0.00629614	0.636153	-0.000968112	0.00902586	0.914836
cg09998801	-0.00257772	0.00311251	0.409888	-8.01194e-05	0.00175097	0.963611	0.00313486	0.00251011	0.215132
cg09998861	-0.0125849	0.0087352	0.15334	0.00722987	0.00491405	0.144912	0.0081725	0.00704457	0.249251
cg09998941	-0.00526881	0.0125646	0.676027	0.0119214	0.0070683	0.0953466	-0.00392898	0.0101328	0.699171
cg09998973	0.0116048	0.0100397	0.250964	-0.00505454	0.00564793	0.373348	-0.00874137	0.00809661	0.283359
cg09998988	0.0133501	0.0165388	0.421804	-0.00351249	0.00930403	0.706726	-0.00371046	0.0133378	0.781541
cg09999065	0.00859686	0.00778309	0.272468	-0.00871268	0.00437844	0.0498157	-0.000318382	0.00627673	0.959664
cg09999096	0.0574615	0.0252307	0.0252704	0.0110767	0.0141938	0.437326	-0.0370099	0.0203475	0.0724497
cg09999109	0.00182752	0.00558245	0.744194	-0.000406608	0.00314045	0.897288	-0.00462497	0.00450201	0.307188
cg09999130	0.00871887	0.0224362	0.698538	-0.0110167	0.0126217	0.38521	0.00106195	0.0180938	0.953336
cg09999194	-0.00520239	0.0240919	0.829553	-0.00839229	0.0135531	0.537431	0.0190417	0.0194291	0.329838
cg09999250	-0.00285788	0.00287814	0.323547	-0.000357444	0.00161912	0.825805	0.000743016	0.0023211	0.749667
cg09999324	-8.562e-05	0.00909479	0.992511	-0.00723324	0.00511635	0.161087	0.00311254	0.00733456	0.672371
cg09999348	0.0198714	0.0196277	0.314212	0.00344888	0.0110417	0.75554	-0.0167466	0.0158289	0.293063
cg09999353	-0.000825714	0.0137182	0.952145	0.00776053	0.00771729	0.317461	0.00644388	0.0110632	0.561796
cg09999407	0.00200222	0.0114916	0.862096	-0.0076955	0.00646468	0.237207	-0.00112868	0.00926747	0.903354
cg09999441	0.00475402	0.00275965	0.0885817	-0.00166394	0.00155246	0.286841	-0.00247083	0.00222554	0.270037
cg09999443	0.00252165	0.0124037	0.839388	-0.0050085	0.0069778	0.474863	-0.00107309	0.0100031	0.914823
cg09999451	0.00586942	0.0120608	0.627757	-0.00772297	0.0067849	0.25821	-0.00364842	0.00972652	0.70852
cg09999487	-0.0157019	0.0157144	0.320532	0.0164953	0.00884026	0.0655007	0.00548606	0.012673	0.666188
cg09999490	-0.000991517	0.0128719	0.938781	-0.0111118	0.0072412	0.128616	0.00450217	0.0103807	0.6656
cg09999510	-0.00217869	0.0171986	0.899494	-0.00568298	0.00967523	0.55851	0.0190341	0.01387	0.173573
cg09999560	-0.00745031	0.017959	0.679297	0.0153128	0.010103	0.133312	0.0020801	0.0144832	0.886139
cg09999563	-0.000399749	0.00282558	0.887829	0.00142161	0.00158955	0.37366	-0.00153514	0.00227871	0.502337
cg09999582	-0.00173931	0.0132867	0.896159	-0.0113653	0.00747453	0.132087	-0.00181521	0.0107151	0.86588
cg09999583	-0.00716571	0.00871784	0.4134	0.00113115	0.00490429	0.818145	0.00763428	0.00703057	0.280607
cg09999657	-0.0029977	0.0080909	0.71193	0.000761014	0.0045516	0.867612	0.00132839	0.00652497	0.839164
cg09999670	-0.00354796	0.00644642	0.583504	-0.00271856	0.00362648	0.455542	-0.001639	0.00519876	0.753331
cg09999673	-0.00150577	0.00752702	0.84192	0.00577226	0.00423438	0.176423	-0.00768335	0.00607022	0.209063
cg09999715	-0.000979211	0.00889756	0.912626	-0.00199281	0.00500539	0.691531	0.00238565	0.0071755	0.740352
cg09999719	0.0341656	0.0239704	0.157725	-0.0178258	0.0134847	0.18974	-0.0282273	0.0193311	0.147921
cg09999846	0.0333825	0.0165135	0.0463706	-0.0111867	0.00928978	0.231856	-0.02731	0.0133174	0.0433768
cg09999873	-0.00238489	0.0101683	0.815128	0.000314019	0.00572025	0.95635	-0.00479963	0.00820029	0.559896
cg09999876	-0.0031062	0.00291219	0.289164	0.00118917	0.00163828	0.469914	0.00250154	0.00234856	0.289829
cg09999907	0.00224541	0.00316693	0.480254	0.000607846	0.00178158	0.733808	-0.00110017	0.002554	0.667731
cg09999972	0.00186053	0.010568	0.860671	-0.00222374	0.00594511	0.709303	-0.00144985	0.00852265	0.865322
cg09999977	-0.00949779	0.00975646	0.333073	0.00469113	0.00548857	0.395115	0.0120999	0.00786817	0.127806
cg09999984	-0.00869715	0.00747799	0.24807	0.00066049	0.0042068	0.875613	0.00475809	0.00603068	0.432318
cg09999998	0.00979564	0.00784525	0.215237	-0.00160362	0.00441341	0.717243	-0.0117613	0.00632686	0.066496
cg10000052	0.00634256	0.00392644	0.109942	-0.00219213	0.00220885	0.323805	-0.00522419	0.00316651	0.102669
cg10000068	0.00661341	0.00928453	0.478227	0.0153516	0.00522309	0.00423641	-0.00106575	0.00748758	0.887151
cg10000090	0.0115151	0.0125662	0.362072	0.000827564	0.0070692	0.907084	-0.00751713	0.0101341	0.460274
cg10000096	0.0117143	0.0100176	0.245526	-0.00501828	0.0056355	0.375723	-0.00604294	0.0080788	0.456525
cg10000139	-0.00369788	0.0115739	0.750129	0.0039928	0.00651097	0.541353	0.00370028	0.00933383	0.692776
cg10000142	0.00267758	0.0119306	0.822963	0.0105109	0.00671168	0.12105	-0.00285838	0.00962156	0.76713
cg10000148	-0.0403988	0.0187649	0.034161	0.0197257	0.0105563	0.0651216	0.0267317	0.0151331	0.0809124
cg10000184	0.00632973	0.00953392	0.50854	-0.0056233	0.00536338	0.297398	-0.00130105	0.0076887	0.866028
cg10000195	-0.00578452	0.0124853	0.644328	0.0159847	0.00702368	0.0253708	0.00580538	0.0100688	0.565754
cg10000246	-0.00250564	0.00676667	0.712087	-0.00220497	0.00380664	0.563957	-0.00196617	0.00545703	0.719516
cg10000250	-0.0219612	0.0110391	0.0498726	0.0116122	0.00621014	0.0649439	0.0127341	0.00890258	0.156273
cg10000312	0.0105689	0.00897278	0.242129	-0.00479974	0.00504771	0.344364	-0.00262147	0.00723617	0.718047
cg10000335	-0.0122315	0.0182391	0.504281	0.0189638	0.0102605	0.0680478	0.00407059	0.014709	0.782651
cg10000391	-0.00168084	0.00886969	0.85015	0.000590091	0.00498971	0.90614	0.000354217	0.00715302	0.960621
cg10000398	0.0178224	0.0139303	0.204237	-0.0190295	0.00783659	0.0172791	-0.0136563	0.0112342	0.227501
cg10000424	-3.23316e-05	0.00377528	0.993187	0.000679182	0.00212381	0.74991	0.000596922	0.0030446	0.845032
cg10000448	-0.00574517	0.00991303	0.563746	0.00650554	0.00557665	0.246648	0.00592142	0.00799444	0.460921
cg10000492	-0.0324535	0.0473937	0.495356	0.0013026	0.0266617	0.961148	0.0490641	0.038221	0.202737
cg10000529	0.0104154	0.0123173	0.400158	0.00317826	0.00692921	0.647638	-0.00882846	0.0099334	0.376637
cg10000602	0.00204706	0.010748	0.849404	0.00577122	0.0060464	0.342543	-0.00807732	0.00866784	0.354042
cg10000705	-0.00217143	0.0117088	0.853316	-0.00725951	0.00658688	0.273522	0.00897887	0.00944265	0.344359
cg10000764	0.036858	0.0211378	0.0848266	-0.0182947	0.0118912	0.127641	-0.0255353	0.0170467	0.137849
cg10000768	0.00525155	0.0120218	0.663337	-0.00360375	0.00676294	0.595516	-0.00571473	0.00969504	0.557123
cg10000813	0.00129424	0.00825009	0.875715	-0.00395755	0.00464115	0.396217	-0.00187263	0.00665335	0.779044
cg10000825	0.00936283	0.00567702	0.102787	-0.00705462	0.00319365	0.0298682	-0.00586684	0.00457827	0.20352
cg10000830	-0.00555051	0.00409467	0.178835	0.00655575	0.00230349	0.00554748	0.00269154	0.00330218	0.417305
cg10000837	0.00168703	0.00492664	0.732873	0.00159078	0.00277152	0.567501	-0.00146329	0.00397313	0.713568
cg10000843	0.00227087	0.00408256	0.579511	-0.00347575	0.00229668	0.133893	0.000219236	0.00329241	0.947066
cg10000852	0.00803568	0.00911381	0.380423	-0.000893257	0.00512704	0.862103	-0.00700691	0.0073499	0.343124
cg10000867	0.0087598	0.0169696	0.607052	-0.00974842	0.00954641	0.310076	-0.00648171	0.0136853	0.636981
cg10000952	-0.00361091	0.00480201	0.454153	0.00262297	0.00270141	0.33432	0.00220819	0.00387261	0.570042
cg10000971	0.0251209	0.013237	0.0611204	-0.00627303	0.00744658	0.401926	-0.00807206	0.0106751	0.451645
cg10000977	0.0128519	0.0113815	0.261996	-0.00606465	0.00640278	0.346227	-0.00461243	0.00917873	0.616606
cg10001058	-0.00418779	0.0140147	0.765811	0.00901346	0.00788407	0.256145	-0.000975695	0.0113023	0.931409
cg10001172	0.00512807	0.0181831	0.77861	6.11394e-05	0.010229	0.995245	0.006507	0.0146639	0.658355
cg10001186	-0.00585653	0.00579626	0.315172	0.00610179	0.00326073	0.0647445	4.59434e-05	0.00467444	0.992181
cg10001219	-0.00900514	0.0156375	0.566226	0.00190321	0.008797	0.829235	0.000112848	0.012611	0.992881
cg10001244	0.0164938	0.00894509	0.0686826	-0.00215123	0.00503213	0.670097	-0.0137381	0.00721383	0.06024
cg10001257	-0.00604943	0.00776222	0.437942	0.00215787	0.0043667	0.622464	0.00420161	0.0062599	0.503917
cg10001275	-0.0200519	0.008842	0.0258775	0.00471457	0.00497414	0.34591	0.0183407	0.0071307	0.0118472
cg10001282	-0.00396455	0.00522122	0.449765	-8.12018e-05	0.00293724	0.97801	0.000417372	0.00421069	0.921275
cg10001287	0.0151038	0.0206752	0.467075	0.0103559	0.011631	0.375781	-0.00726966	0.0166736	0.663944
cg10001356	-0.00899182	0.00900938	0.321087	0.00472681	0.0050683	0.353657	0.00160279	0.00726568	0.825935
cg10001363	0.000770403	0.00875056	0.930052	-0.00418081	0.0049227	0.398104	-0.00222577	0.00705695	0.75323
cg10001374	0.0100485	0.0119363	0.402234	-0.00573141	0.00671484	0.395756	-0.014873	0.00962608	0.126045
cg10001378	0.00337932	0.00510489	0.509777	-0.00349289	0.0028718	0.227247	-0.0023004	0.00411688	0.577785
cg10001455	-0.0128611	0.0152176	0.400401	0.0173218	0.00856079	0.0461753	-0.00724288	0.0122724	0.556637
cg10001458	0.000559632	0.0032153	0.862238	0.00121866	0.00180879	0.502302	0.00141099	0.002593	0.587761
cg10001513	0.00472413	0.00599949	0.433225	0.00320845	0.00337506	0.344486	-0.00568941	0.00483833	0.242917
cg10001534	0.00748385	0.0105604	0.480468	0.00162616	0.00594084	0.784959	0.00279492	0.00851652	0.743585
cg10001546	-0.00364469	0.0124633	0.770668	0.00125769	0.00701134	0.858067	0.0062884	0.0100511	0.533227
cg10001706	-0.0206741	0.00953234	0.0328885	0.006854	0.0053625	0.204681	0.024026	0.00768743	0.00243008
cg10001715	-0.0180538	0.00858938	0.0385234	0.00429302	0.00483202	0.376805	0.0161398	0.00692697	0.0221772
cg10001720	-0.00262626	0.0091497	0.774786	0.00312406	0.00514724	0.54551	-0.00252282	0.00737885	0.733271
cg10001807	0.0171456	0.0290384	0.556458	-0.0168179	0.0163358	0.30616	-0.00574836	0.0234183	0.806688
cg10001845	-0.0240656	0.0255003	0.347978	-0.00237593	0.0143454	0.868847	0.01969	0.0205649	0.341052
cg10001868	0.0132195	0.0135912	0.333487	-0.00275544	0.00764583	0.719453	-0.0115899	0.0109607	0.293322
cg10001905	0.00840065	0.0179644	0.641247	-0.019833	0.010106	0.0529751	-0.00461969	0.0144875	0.750604
cg10001942	0.0041158	0.00341275	0.231161	-0.00132196	0.00191987	0.492971	-0.00176959	0.00275224	0.521977
cg10001949	0.00214901	0.0121382	0.859895	-0.00130224	0.00682845	0.849209	-0.00101311	0.00978896	0.917814
cg10001970	-0.00222718	0.011736	0.849939	0.0040548	0.00660219	0.54075	0.00331714	0.0094646	0.726847
cg10001987	-0.00251793	0.0235368	0.915058	-0.01468	0.0132408	0.270689	0.0109739	0.0189815	0.5647
cg10001988	0.00230814	0.00718108	0.748682	0.00273558	0.00403977	0.500142	-0.00333388	0.00579124	0.566355
cg10002066	0.000472312	0.0191062	0.980336	-0.0106589	0.0107484	0.324168	0.000616065	0.0154084	0.968201
cg10002088	0.000753963	0.00839999	0.928691	-0.00215722	0.00472548	0.64919	-0.00262783	0.00677423	0.699049
cg10002103	0.00111266	0.00374709	0.767237	0.00274146	0.00210796	0.196935	-0.00386208	0.00302187	0.204714
cg10002131	-0.00705308	0.0131937	0.594337	0.00747852	0.00742224	0.316515	0.00896968	0.0106402	0.401595
cg10002133	-0.00156592	0.0138696	0.910374	0.00661126	0.00780246	0.39919	-0.00500728	0.0111853	0.655531
cg10002178	-0.00385123	0.00438473	0.382242	0.00343084	0.00246666	0.167892	0.00177445	0.0035361	0.617098
cg10002185	0.0696302	0.0320697	0.0327024	0.00102252	0.0180411	0.954935	-0.0516827	0.0258629	0.048877
cg10002193	0.0103732	0.00758221	0.174886	-0.00181961	0.00426543	0.670754	-0.00357379	0.00611473	0.560462
cg10002245	0.00519253	0.00779212	0.506972	-0.00256107	0.00438352	0.5606	-0.00510611	0.00628401	0.418743
cg10002259	-0.00382091	0.0226564	0.866476	0.00123157	0.0127456	0.92325	-0.0289747	0.0182715	0.1165
cg10002325	-0.000206685	0.00293183	0.943964	0.000859643	0.00164932	0.603576	-0.00205947	0.0023644	0.386189
cg10002329	0.0168872	0.0129814	0.196816	-0.00600446	0.00730279	0.413255	-0.0150712	0.0104689	0.153649
cg10002332	0.000199154	0.00870604	0.981803	0.00380384	0.00489765	0.439512	0.00488757	0.00702105	0.488246
cg10002360	0.00730566	0.0079162	0.358685	-0.00853888	0.00445332	0.0585437	-0.00363164	0.00638408	0.570952
cg10002371	0.00555156	0.00688693	0.422434	-0.00752802	0.0038743	0.0553181	0.0014685	0.00555402	0.79211
cg10002412	0.00120316	0.00327755	0.714464	-0.00116144	0.00184381	0.530442	0.00197595	0.0026432	0.456789
cg10002435	0.0160175	0.0120194	0.186211	-0.000999184	0.0067616	0.882872	-0.00642471	0.00969313	0.509245
cg10002561	0.00214634	0.00245307	0.384061	0.00177741	0.00137999	0.201248	-0.000739229	0.0019783	0.70958
cg10002564	0.0150694	0.00536911	0.00620541	-0.00518273	0.00302043	0.089825	-0.0120089	0.00432996	0.00681629
cg10002567	0.000386668	0.00926588	0.966812	-0.00319484	0.00521259	0.541574	0.00268522	0.00747254	0.720228
cg10002569	-0.0331586	0.0136935	0.0175843	0.0181146	0.0077034	0.0210109	0.0273841	0.0110432	0.0151225
cg10002573	-0.00170295	0.0160611	0.915809	0.00315855	0.00903532	0.72752	-0.000946074	0.0129526	0.941945
cg10002668	-0.0231108	0.0159593	0.151265	0.017049	0.008978	0.0609597	0.0168435	0.0128705	0.194167
cg10002742	0.00386521	0.00893292	0.666334	0.0026614	0.00502528	0.597769	-0.00267415	0.00720402	0.711411
cg10002784	0.00110382	0.00698547	0.874818	0.000151276	0.00392973	0.969383	-0.00347031	0.00563348	0.539531
cg10002807	-0.00694002	0.00776598	0.374035	0.00390062	0.00436881	0.374467	0.00191118	0.00626293	0.760993
cg10002837	0.000504512	0.00222604	0.821247	-0.00119136	0.00125228	0.344121	-5.3732e-05	0.00179521	0.976192
cg10002850	0.00230295	0.022725	0.919519	0.000438409	0.0127841	0.972724	0.00722512	0.0183267	0.694391
cg10002860	0.00570455	0.0216952	0.793233	-0.0176163	0.0122048	0.152586	0.00064501	0.0174963	0.970679
cg10002888	0.0120444	0.0162617	0.460941	-0.0117472	0.00914813	0.202593	-0.0143728	0.0131143	0.276191
cg10002915	-0.00594821	0.00553734	0.285773	-0.00229794	0.00311508	0.462739	0.00414269	0.00446563	0.356199
cg10002945	-0.0207928	0.019895	0.298928	0.0119694	0.0111921	0.287893	0.00772458	0.0160445	0.631435
cg10002977	0.0082674	0.00340764	0.0173748	-0.00261219	0.00191699	0.176592	-0.00542667	0.00274811	0.0515498
cg10002978	-0.00566642	0.0075968	0.457788	0.00820812	0.00427364	0.05813	0.00378447	0.0061265	0.53841
cg10002979	-0.00802313	0.00973483	0.412151	0.00505127	0.0054764	0.358946	0.00703463	0.00785073	0.372758
cg10003032	0.00274076	0.0126353	0.828796	0.00339125	0.0071081	0.634517	-0.00682381	0.0101898	0.504885
cg10003060	-0.00847876	0.0244273	0.729373	0.000503173	0.0137418	0.970877	-0.000895036	0.0196996	0.963868
cg10003129	0.00543928	0.010473	0.604859	0.000100178	0.00589169	0.986474	0.00194417	0.00844607	0.8185
cg10003213	0.0013242	0.0125952	0.916516	0.000398407	0.00708553	0.955292	-0.00426393	0.0101575	0.675704
cg10003231	-0.00886145	0.00901392	0.328355	-0.00146248	0.00507085	0.773735	0.00930634	0.00726934	0.203952
cg10003262	-0.00175225	0.00867771	0.840458	-0.0106451	0.00488171	0.0319751	0.00754442	0.0069982	0.284061
cg10003267	-0.00345043	0.00262325	0.191938	-0.00104608	0.00147573	0.480355	0.00446645	0.00211554	0.037687
cg10003284	-0.00031879	0.0244683	0.989635	0.00374862	0.0137649	0.786027	0.0103206	0.0197327	0.602321
cg10003302	-0.000858035	0.00736795	0.907567	-0.00136388	0.0041449	0.742926	0.00325591	0.00594194	0.58516
cg10003327	0.0506421	0.0228262	0.0291799	-0.0254986	0.0128411	0.0502899	-0.0403877	0.0184084	0.0309656
cg10003386	-0.0265195	0.0155242	0.091236	-0.00645996	0.00873325	0.461522	0.0228304	0.0125196	0.0717314
cg10003443	-0.00103569	0.00895012	0.908149	0.00341166	0.00503496	0.49987	-0.00444074	0.00721789	0.540039
cg10003451	0.00632068	0.019751	0.74974	-0.00569137	0.0111111	0.609821	0.00561752	0.0159283	0.725205
cg10003463	-0.00989236	0.00683422	0.151442	0.00439425	0.00384464	0.256267	0.0107439	0.00551151	0.0545509
cg10003526	-0.00385505	0.0169018	0.820128	-0.00391148	0.00950825	0.681831	-0.000596991	0.0136306	0.965168
cg10003549	0.00411384	0.00320813	0.203219	-0.000150816	0.00180476	0.933598	-0.00120523	0.00258722	0.642523
cg10003581	0.00287179	0.0212385	0.892761	-0.0193707	0.0119479	0.108665	-0.00761454	0.017128	0.657762
cg10003623	-0.00753332	0.0211605	0.722716	0.00933047	0.011904	0.43533	0.0195178	0.017065	0.255946
cg10003657	-0.00913476	0.0112145	0.417605	0.00849332	0.00630878	0.181795	-0.000442985	0.00904398	0.961049
cg10003667	0.00276707	0.00327207	0.400115	-0.00214708	0.00184073	0.246704	-0.00115254	0.00263879	0.663385
cg10003689	-0.00756048	0.013879	0.587357	0.0024493	0.00780774	0.754516	0.00479152	0.0111928	0.669669
cg10003761	0.00241123	0.00350567	0.493447	0.000589021	0.00197214	0.765921	-0.000946736	0.00282718	0.738548
cg10003766	-0.00799794	0.0134305	0.553089	0.0059976	0.00755545	0.429517	0.0138677	0.0108312	0.203905
cg10003769	-0.00685	0.00689605	0.323372	0.00555558	0.00387943	0.155794	0.00265039	0.00556137	0.63489
cg10003909	0.000329555	0.00891485	0.970598	-0.00346385	0.00501512	0.491647	-0.000441805	0.00718945	0.951144
cg10003932	0.0140955	0.0176874	0.427717	0.00431999	0.00995019	0.665271	-0.0122118	0.0142641	0.394337
cg10003935	-0.0175245	0.0167717	0.299037	-0.00475685	0.00943504	0.615447	0.0161525	0.0135256	0.235715
cg10003949	0.00489219	0.0174012	0.779285	-0.00845203	0.00978917	0.390344	0.00152282	0.0140333	0.913843
cg10003961	0.0138547	0.0162806	0.397163	-0.00751205	0.00915878	0.414396	-0.0237205	0.0131296	0.0743573
cg10003974	0.00949456	0.0225557	0.674862	-0.0048046	0.0126889	0.705894	-0.0163588	0.0181902	0.371023
cg10003990	-0.0171273	0.0119945	0.156977	0.00907892	0.00674762	0.182042	0.00408436	0.00967308	0.673916
cg10004079	0.00635796	0.0199043	0.750187	0.00264492	0.0111973	0.813838	-0.0109457	0.016052	0.497161
cg10004104	0.00816861	0.00766197	0.289386	0.0010445	0.0043103	0.809111	-0.00868113	0.00617905	0.163686
cg10004114	-0.011102	0.0187287	0.554901	0.0142965	0.010536	0.178399	0.0145034	0.0151039	0.339655
cg10004150	0.00594403	0.0288968	0.837518	-0.0177938	0.0162561	0.276787	0.00155857	0.023304	0.946834
cg10004174	-0.0296618	0.00830277	0.000585337	0.0103839	0.00467079	0.0288591	0.022562	0.00669583	0.00113383
cg10004179	-0.000254007	0.0029151	0.930769	-0.00261285	0.00163991	0.114807	4.53659e-05	0.0023509	0.984649
cg10004209	-0.0050939	0.00782779	0.516966	-0.00145303	0.00440359	0.742238	0.00684786	0.00631278	0.281094
cg10004224	0.00460525	0.00857181	0.592495	-0.00114303	0.00482214	0.813198	-0.00143904	0.0069128	0.835594
cg10004280	-0.0164202	0.0120799	0.17765	0.000330057	0.00679567	0.961377	0.0180392	0.00974196	0.0675403
cg10004312	-0.000326516	0.00956931	0.972861	0.00237412	0.00538329	0.660321	0.00176218	0.00771724	0.819928
cg10004328	0.00521023	0.0101643	0.60956	-0.00790301	0.005718	0.170554	-0.000637753	0.00819707	0.938168
cg10004329	0.0114385	0.00871429	0.192846	-0.00748815	0.00490229	0.130354	-0.00391927	0.0070277	0.578523
cg10004365	-0.00551039	0.00796065	0.490696	-0.00478502	0.00447833	0.288327	0.000237672	0.00641992	0.970555
cg10004425	-0.00557775	0.0110117	0.613796	-0.000185165	0.00619472	0.976224	-0.00124348	0.00888047	0.888972
cg10004481	-0.0100073	0.00691653	0.151614	0.00403061	0.00389095	0.30319	0.0105237	0.00557788	0.0626165
cg10004550	-0.00583172	0.0166814	0.727508	-0.00166961	0.00938424	0.859212	0.00322271	0.0134528	0.811251
cg10004563	0.00113282	0.00256316	0.659639	0.000966541	0.00144193	0.504476	-0.000605233	0.00206708	0.770391
cg10004574	0.00132955	0.00384616	0.730435	0.00153112	0.00216369	0.481104	-0.00226318	0.00310177	0.467615
cg10004595	0.00850055	0.0151233	0.575538	0.00802708	0.00850771	0.348096	0.0014476	0.0121963	0.905799
cg10004653	-0.0148983	0.0289125	0.607689	-0.00248109	0.016265	0.879121	0.00259513	0.0233167	0.911642
cg10004681	-0.000544026	0.029205	0.985182	0.00571204	0.0164295	0.728948	0.000463042	0.0235526	0.984361
cg10004716	0.0124497	0.00918126	0.178692	-0.00821345	0.00516499	0.115499	-0.00613395	0.00740429	0.409747
cg10004774	-0.00312612	0.0127285	0.806583	-0.00649329	0.0071605	0.367065	0.0104275	0.010265	0.312593
cg10004780	-0.0222103	0.0136151	0.106528	0.0185855	0.0076593	0.0173578	0.0105637	0.01098	0.338737
cg10004796	-0.0112913	0.00852356	0.188815	0.00748575	0.00479499	0.122202	0.00489348	0.00687389	0.47848
cg10004882	-0.000401104	0.0070697	0.954889	-0.00135939	0.00397712	0.733344	-0.00382994	0.00570142	0.503563
cg10004888	-0.0123555	0.0154789	0.426969	0.0167867	0.00870778	0.0572216	0.00432192	0.0124831	0.730031
cg10004897	0.00928476	0.0162358	0.568919	-0.00878214	0.00913357	0.339016	-0.0135334	0.0130935	0.304254
cg10004949	-0.000854179	0.0117903	0.942416	0.00200168	0.00663275	0.763551	0.000924292	0.00950841	0.92279
cg10004964	0.0183141	0.0293856	0.534799	-0.021877	0.0165311	0.189257	-0.0238609	0.0236983	0.316859
cg10004976	0.011712	0.00568412	0.0424101	-0.00145095	0.00319765	0.65116	-0.00745227	0.004584	0.107713
cg10004990	0.00304428	0.00949338	0.749244	-0.00692321	0.00534058	0.198367	0.00145002	0.00765601	0.850234
cg10005098	-0.00126035	0.00330033	0.7035	-0.000816355	0.00185663	0.661272	0.00139457	0.00266158	0.601668
cg10005224	-0.0126103	0.00800413	0.118863	0.0078446	0.00450279	0.0850967	0.0150646	0.00645499	0.0219667
cg10005260	0.0393722	0.0163798	0.0184035	-0.0137375	0.00921456	0.139704	-0.0405947	0.0132096	0.0028466
cg10005270	0.024561	0.0176987	0.168847	0.00913664	0.00995654	0.361398	-0.0127501	0.0142732	0.374226
cg10005273	-0.028561	0.0177747	0.111799	0.0161677	0.0099993	0.10961	0.0301443	0.0143345	0.0384305
cg10005305	-0.0256039	0.0187589	0.175889	0.020228	0.010553	0.0586231	0.0171686	0.0151283	0.25962
cg10005358	-0.00373556	0.0111167	0.737674	0.00757976	0.00625376	0.228859	0.000354328	0.00896511	0.968566
cg10005403	0.00655875	0.0109821	0.551947	-0.00662771	0.00617806	0.286405	-0.00501165	0.00885658	0.572975
cg10005406	-0.00184351	0.00342966	0.592312	0.00112585	0.00192938	0.561082	0.00041349	0.00276587	0.881516
cg10005427	-0.00197827	0.0080601	0.806708	0.000393936	0.00453427	0.930972	-0.000922164	0.00650013	0.88752
cg10005440	0.0141015	0.0174396	0.421009	-0.0244071	0.00981081	0.0148072	-0.018613	0.0140643	0.189245
cg10005475	0.0268116	0.0106472	0.0136707	-0.0131102	0.00598968	0.0313533	-0.0210079	0.00858654	0.0164813
cg10005490	-0.0176794	0.0091762	0.057364	-0.000928395	0.00516214	0.857701	0.0115292	0.00740021	0.122961
cg10005496	0.0252578	0.0222725	0.259968	-0.0150691	0.0125296	0.232439	-0.0219479	0.0179618	0.225115
cg10005501	-0.00661339	0.0118065	0.576851	-0.00562113	0.00664183	0.39975	0.00731582	0.00952143	0.444407
cg10005534	0.00204953	0.00632592	0.746742	-0.00814279	0.00355869	0.0246114	0.00167239	0.00510158	0.743855
cg10005565	0.00389824	0.00823111	0.637001	-0.0101077	0.00463048	0.0318037	0.00135026	0.00663804	0.839299
cg10005581	-0.00355366	0.00510858	0.488561	0.0039917	0.00287387	0.168473	0.000544992	0.00411985	0.895072
cg10005610	0.0184265	0.0135705	0.178109	-0.00858364	0.00763419	0.264022	-0.00112301	0.010944	0.918511
cg10005611	-0.000216905	0.00261848	0.934176	-0.00095651	0.00147305	0.517868	0.00142091	0.00211169	0.50285
cg10005639	0.000176078	0.00863018	0.98377	-0.00654689	0.00485498	0.181083	0.00481029	0.00695987	0.491357
cg10005697	-0.00246378	0.00914333	0.788227	0.00053952	0.00514366	0.91671	-0.00296589	0.00737371	0.688528
cg10005744	-0.00729018	0.0120001	0.545133	0.00281152	0.00675077	0.678113	-0.00344406	0.00967759	0.722812
cg10005759	0.0143018	0.0145455	0.328276	-0.0115022	0.00818268	0.163466	-0.00869253	0.0117303	0.460717
cg10005836	-0.0130062	0.011252	0.25096	0.0028827	0.0063299	0.649975	0.0121194	0.00907425	0.185252
cg10005847	0.000476407	0.00802115	0.952778	0.0073851	0.00451236	0.105404	0.00378463	0.00646871	0.560053
cg10005894	-0.00381728	0.00322091	0.239258	-0.000530663	0.00181195	0.770336	0.00438646	0.00259753	0.0949411
cg10005897	-0.0402965	0.023068	0.0842741	0.00965875	0.0129771	0.458751	0.0195485	0.0186033	0.296325
cg10005947	-0.00420202	0.00829598	0.613808	-0.000640738	0.00466697	0.891125	0.00603678	0.00669036	0.369441
cg10005960	-0.00239538	0.00314432	0.448281	0.00392452	0.00176886	0.0291746	0.00174067	0.00253576	0.494298
cg10005978	0.0194615	0.0128194	0.132694	-0.00239306	0.00721168	0.740833	-0.00835737	0.0103383	0.421125
cg10005998	0.0246628	0.0273029	0.368918	-0.0148629	0.0153594	0.335953	-0.0333796	0.0220186	0.133236
cg10006006	-0.00037152	0.0102497	0.97117	-0.00302064	0.00576605	0.601734	-0.0121295	0.00826594	0.145956
cg10006042	0.00739155	0.0098803	0.456459	0.00184033	0.00555824	0.741384	-0.0040852	0.00796804	0.609492
cg10006157	-0.0241182	0.00904114	0.009146	0.0158321	0.00508616	0.00252487	0.0129593	0.00729129	0.0790849
cg10006161	0.0114649	0.0199362	0.566756	-0.00785234	0.0112153	0.485747	0.00144475	0.0160777	0.92861
cg10006173	0.0017984	0.00679085	0.791784	0.00249182	0.00382025	0.515989	-0.00245812	0.00547654	0.654685
cg10006235	-0.00326784	0.0161672	0.8403	-0.00460038	0.00909498	0.614296	0.00262531	0.0130381	0.840901
cg10006252	-0.0108645	0.0109605	0.324381	-0.00980747	0.00616591	0.115413	0.0137668	0.00883917	0.123072
cg10006314	0.00295005	0.00723409	0.684447	-0.00869915	0.0040696	0.0354214	-0.000612186	0.00583399	0.916675
cg10006393	-0.00131509	0.0202867	0.948465	-0.00512414	0.0114124	0.654578	-0.00850194	0.0163604	0.604646
cg10006408	-0.0105129	0.00690348	0.131512	0.00246387	0.00388361	0.527505	0.00854356	0.00556736	0.128601
cg10006419	0.00237757	0.0112053	0.832472	8.76545e-05	0.00630361	0.988938	-0.00216702	0.00903657	0.811058
cg10006428	-0.0636955	0.0293245	0.0326337	0.0219466	0.0164967	0.186958	0.0270152	0.023649	0.25652
cg10006442	-0.0245166	0.0260314	0.34896	0.032774	0.0146442	0.027834	0.0209423	0.0209932	0.321317
cg10006480	-0.00576041	0.00752108	0.445857	-0.00338589	0.00423104	0.425798	0.00518438	0.00606543	0.395097
cg10006515	-0.00920075	0.0100178	0.360987	0.00356482	0.00563559	0.528722	0.00912523	0.00807892	0.26186
cg10006535	-0.0235448	0.0359843	0.51468	0.0303707	0.0202433	0.137246	0.0210659	0.0290198	0.469885
cg10006582	0.00193131	0.00344331	0.57635	-0.000460454	0.00193706	0.81268	-0.00104131	0.00277688	0.708601
cg10006614	-0.0044821	0.123936	0.971236	0.127744	0.0697214	0.0704217	-0.0513855	0.0999494	0.608506
cg10006721	0.0118632	0.00827278	0.155238	-0.0101941	0.00465392	0.031231	-0.0122331	0.00667164	0.0702147
cg10006732	0.0104114	0.0118772	0.383179	-0.00997935	0.0066816	0.138994	0.00578701	0.00957843	0.547339
cg10006756	-0.0147603	0.0105407	0.16506	0.00524067	0.00592976	0.379302	0.0162906	0.00850063	0.0586749
cg10006757	0.00638694	0.00859614	0.45953	0.00705718	0.00483582	0.148154	-0.00466088	0.00693242	0.503197
cg10006762	0.0168098	0.0121311	0.169473	-0.0115702	0.00682447	0.0936599	-0.00567342	0.00978325	0.563508
cg10006801	0.00124864	0.0132529	0.925159	0.00426354	0.00745553	0.568924	-0.00313757	0.0106879	0.769808
cg10006811	-0.0262516	0.024462	0.286237	-0.0119786	0.0137613	0.3865	0.0270279	0.0197275	0.174277
cg10006817	0.0136896	0.0105051	0.196046	-0.011331	0.00590974	0.0585539	-0.00791176	0.00847193	0.353012
cg10006828	-0.0012124	0.0147227	0.934563	0.00221562	0.00828237	0.789724	-0.00780031	0.0118732	0.512978
cg10006838	-0.00460392	0.00766632	0.549745	0.0049614	0.00431275	0.253204	0.00691062	0.00618256	0.266819
cg10006863	-0.00835004	0.0113452	0.463759	0.00588708	0.00638234	0.35893	0.0120418	0.00914944	0.191671
cg10006887	0.0290344	0.0185463	0.121179	-6.83952e-05	0.0104334	0.994785	-0.0195808	0.0149568	0.194009
cg10006897	-0.0183332	0.0190554	0.338729	-0.00636092	0.0107198	0.554502	0.0133924	0.0153674	0.385947
cg10006933	0.00642305	0.00398388	0.110612	-0.00280703	0.00224116	0.213827	-0.00364908	0.00321283	0.259239
cg10006956	-0.00126913	0.00350409	0.718113	-4.30748e-05	0.00197125	0.982618	0.000497318	0.0028259	0.860724
cg10006969	0.00726459	0.0106406	0.49664	0.0158741	0.00598598	0.00954832	-0.00592886	0.00858123	0.491504
cg10006979	-0.00354534	0.0117779	0.764137	0.010062	0.00662576	0.13257	0.00433344	0.00949838	0.649389
cg10007036	-0.00429371	0.0207633	0.836666	-0.00441723	0.0116805	0.706247	-0.00415374	0.0167447	0.804684
cg10007041	0.00863091	0.0208049	0.679298	0.0158173	0.011704	0.180137	-0.0213211	0.0167783	0.207283
cg10007045	0.00901204	0.00491858	0.0704171	-0.00564613	0.00276699	0.0444008	-0.00362028	0.00396663	0.36399
cg10007051	-0.0126612	0.0241356	0.601236	0.0169755	0.0135776	0.214638	-0.00837646	0.0194643	0.66803
cg10007075	0.0036491	0.00879462	0.679243	0.00117795	0.00494748	0.812383	-3.25473e-05	0.00709249	0.996349
cg10007134	-0.0045561	0.0164025	0.781864	-0.00238338	0.00922735	0.796803	-0.00484371	0.0132279	0.715145
cg10007189	-0.00548293	0.00422041	0.197406	0.000155517	0.00237422	0.947928	0.00516788	0.00340358	0.132633
cg10007211	0.0116443	0.0105835	0.274338	0.000770817	0.00595384	0.897295	-0.00346824	0.00853516	0.685508
cg10007218	0.00386646	0.00867297	0.656871	0.000768574	0.00487905	0.875205	0.00213659	0.00699439	0.760753
cg10007222	-0.0199466	0.0224342	0.376452	0.0103018	0.0126206	0.416629	0.0188041	0.0180922	0.301591
cg10007372	-0.00115325	0.00289456	0.69132	-0.00144408	0.00162836	0.377673	0.00341822	0.00233434	0.146796
cg10007376	0.00939501	0.0116754	0.423245	-0.007461	0.00656806	0.25917	-0.0102293	0.00941568	0.280369
cg10007405	-0.0160296	0.0190465	0.402369	0.00334025	0.0107147	0.755999	0.0190073	0.0153602	0.219331
cg10007418	0.00738366	0.00992145	0.458801	0.00368052	0.00558139	0.511404	-0.00019386	0.00800122	0.980727
cg10007431	0.00382469	0.00300469	0.206522	0.00237482	0.00169031	0.163677	-0.00432747	0.00242316	0.0776848
cg10007469	0.00277877	0.00990236	0.779686	0.00460695	0.00557065	0.41055	0.0014358	0.00798584	0.857743
cg10007519	-0.0133154	0.0109573	0.227652	0.000821506	0.00616411	0.894293	0.00688482	0.00883659	0.438069
cg10007520	-0.00920993	0.0133636	0.492587	0.0100685	0.00751779	0.184045	0.0184328	0.0107772	0.0908481
cg10007534	-0.00977732	0.0067908	0.1536	-0.00231653	0.00382022	0.545874	0.00420337	0.00547649	0.444893
cg10007607	-0.000352108	0.00332936	0.916023	-0.000743913	0.00187296	0.692226	0.00213723	0.00268499	0.428254
cg10007680	0.00642882	0.0089572	0.474894	0.00253667	0.00503895	0.615976	-0.00412592	0.0072236	0.569391
cg10007692	0.00688533	0.00300594	0.0244637	-0.000714719	0.00169102	0.673613	-0.00519229	0.00242416	0.0350637
cg10007703	0.00649653	0.0245016	0.791538	0.0135063	0.0137836	0.329924	0.000707654	0.0197595	0.971515
cg10007777	-0.00164305	0.00955243	0.863844	0.006274	0.00537379	0.246266	0.00111364	0.00770363	0.8854
cg10007927	-0.000117667	0.00724225	0.987075	0.000232681	0.00407419	0.954591	-0.0019202	0.00584057	0.743138
cg10007938	-0.00630768	0.0070604	0.374172	0.00189322	0.00397188	0.63483	0.00132249	0.00569391	0.816891
cg10007956	-0.012766	0.0116976	0.278208	-0.00824915	0.00658058	0.21344	0.013206	0.00943363	0.165188
cg10007964	0.0156568	0.00886271	0.0808859	-0.000938307	0.00498579	0.851171	-0.0127275	0.0071474	0.0785315
cg10007998	-0.000788484	0.00268155	0.769444	-0.00142356	0.00150853	0.348011	0.00109445	0.00216255	0.614101
cg10008099	0.0184586	0.0149267	0.219636	-0.00742438	0.00839715	0.379107	-0.0261794	0.0120378	0.0324256
cg10008113	0.00286471	0.0187945	0.879215	-0.0169607	0.010573	0.112389	-0.0132532	0.015157	0.384365
cg10008120	0.0122713	0.00669414	0.0702826	-0.00481353	0.00376584	0.204656	-0.0077759	0.00539854	0.153436
cg10008137	0.0226269	0.012013	0.0630483	-0.0117388	0.00675803	0.0860065	-0.00710437	0.00968801	0.465383
cg10008168	-0.0129987	0.0135288	0.33937	-0.000456047	0.00761074	0.952359	0.0161589	0.0109104	0.14229
cg10008284	0.00491715	0.0133206	0.712942	-0.00418233	0.00749362	0.57823	-0.00619159	0.0107425	0.565893
cg10008328	-0.00164871	0.0187546	0.930155	0.0023578	0.0105505	0.823701	0.00895112	0.0151248	0.555543
cg10008353	0.010657	0.0181466	0.558578	-0.00327488	0.0102085	0.749151	-0.00739095	0.0146345	0.614841
cg10008445	0.00313147	0.00924659	0.735699	-0.00109716	0.00520174	0.833453	0.00561549	0.00745698	0.4535
cg10008454	0.00974031	0.00931327	0.298594	-0.00272838	0.00523926	0.60389	-0.00964837	0.00751076	0.20242
cg10008461	-0.00635364	0.0108728	0.560526	-0.0033713	0.00611659	0.582961	0.00127649	0.00876847	0.8846
cg10008501	0.00477686	0.00332022	0.153903	-1.77463e-05	0.00186782	0.992442	-0.00219443	0.00267762	0.414768
cg10008539	0.000801711	0.00685762	0.907209	-2.13439e-05	0.00385781	0.995599	0.00142511	0.00553038	0.79727
cg10008571	-0.00975324	0.0273107	0.721886	0.0171285	0.0153639	0.268056	0.0174948	0.0220249	0.429222
cg10008593	-0.0184885	0.0285464	0.518947	0.00981388	0.016059	0.542756	0.0128213	0.0230215	0.579041
cg10008625	-0.0473447	0.0285463	0.100898	0.0359821	0.016059	0.0276581	0.0456065	0.0230214	0.0508189
cg10008636	-0.000442585	0.00474935	0.925973	-0.00321362	0.00267178	0.232394	0.00199836	0.00383015	0.603205
cg10008710	-0.00496015	0.00959063	0.606369	0.00503717	0.00539529	0.353143	0.00382126	0.00773444	0.62254
cg10008725	-0.00525892	0.003516	0.138432	0.0014037	0.00197795	0.479849	0.0039385	0.0028355	0.168463
cg10008731	0.0237933	0.0218168	0.278533	-0.0147606	0.0122732	0.232444	-0.0301993	0.0175943	0.0897268
cg10008733	-0.0115402	0.00769905	0.137601	-0.00144911	0.00433116	0.738768	0.00869473	0.00620896	0.165048
cg10008820	-0.0027203	0.0103428	0.793176	-0.00416901	0.0058184	0.475633	0.00528881	0.00834099	0.527735
cg10008882	0.0161151	0.023747	0.499223	-0.0286052	0.013359	0.0351157	-0.012424	0.0191509	0.518256
cg10008947	0.0349382	0.023064	0.133525	-0.0204992	0.0129749	0.117841	-0.0452871	0.0186002	0.016993
cg10008950	-0.011237	0.0151223	0.459485	-0.00341165	0.00850719	0.689404	0.00903824	0.0121955	0.460668
cg10008953	0.00211891	0.0176397	0.90467	-0.00553392	0.00992333	0.578537	-0.00893015	0.0142256	0.53185
cg10009003	-0.0203542	0.0130948	0.12381	0.000563301	0.00736656	0.939227	0.0176988	0.0105604	0.0974209
cg10009007	0.0154074	0.0133338	0.251119	-0.00262822	0.00750103	0.726919	-0.0150447	0.0107531	0.165422
cg10009010	0.0206003	0.0179585	0.254556	-0.019098	0.0101027	0.0621129	-0.0147305	0.0144827	0.311988
cg10009056	-0.00280155	0.0127719	0.826902	-0.00343073	0.00718496	0.634241	0.00303818	0.0103	0.768738
cg10009111	0.0343385	0.0239384	0.155112	-0.019864	0.0134667	0.143895	-0.0217917	0.0193053	0.26216
cg10009116	0.00191258	0.00854308	0.823392	-0.000557681	0.00480598	0.907895	0.00461279	0.00688963	0.504974
cg10009157	-0.0171846	0.00970366	0.0801549	0.00299459	0.00545887	0.584737	0.0144331	0.00782559	0.0686162
cg10009207	0.000577167	0.0118321	0.961209	0.00173779	0.00665625	0.794665	-0.013004	0.00954209	0.176544
cg10009208	0.0138046	0.00924975	0.13929	-0.00437609	0.00520352	0.402715	-0.0165426	0.00745953	0.0292464
cg10009236	0.000340926	0.00262972	0.897155	3.77679e-05	0.00147937	0.979692	-0.000521696	0.00212075	0.806279
cg10009281	-0.0138392	0.0135252	0.309112	0.0031549	0.00760873	0.679449	0.00927247	0.0109075	0.397659
cg10009284	0.00373564	0.0130006	0.774548	-0.00647392	0.00731357	0.37855	-0.00639267	0.0104844	0.543666
cg10009287	0.0145572	0.0123255	0.240872	0.00632387	0.00693383	0.364331	0.00360795	0.00994002	0.717527
cg10009293	0.00239023	0.00218615	0.277328	-0.000130931	0.00122984	0.915466	-0.000497416	0.00176304	0.778525
cg10009297	0.00060358	0.00684116	0.929903	0.00167852	0.00384855	0.663838	-0.00142665	0.0055171	0.796579
cg10009312	0.00307525	0.00646889	0.635728	-0.00224318	0.00363913	0.539274	0.000725085	0.00521689	0.889788
cg10009380	0.00956687	0.0102824	0.354792	0.00479583	0.00578444	0.409375	-0.0114966	0.00829231	0.169246
cg10009464	-0.0601825	0.0242687	0.0151176	0.0298022	0.0136526	0.0318003	0.0526692	0.0195717	0.00857412
cg10009482	0.00800448	0.00983508	0.417993	-0.00603761	0.0055328	0.278251	-0.00725262	0.00793157	0.363094
cg10009497	0.0084611	0.0347215	0.808062	-0.00938616	0.0195329	0.632084	-0.0157494	0.0280015	0.57529
cg10009511	0.00569123	0.0102695	0.580906	0.00114769	0.0057772	0.843004	0.00379833	0.00828193	0.647672
cg10009514	0.00201256	0.00813035	0.80509	0.00243203	0.00457379	0.596299	-0.0109155	0.00655678	0.0996409
cg10009577	0.00404749	0.00576888	0.484841	-0.0024082	0.00324533	0.460102	0.00111234	0.00465236	0.81161
cg10009653	0.010522	0.0172101	0.542574	-0.00973515	0.00968167	0.317499	-0.00897703	0.0138792	0.519506
cg10009657	-0.0130251	0.0140307	0.355864	0.00977351	0.00789306	0.219036	0.00134444	0.0113151	0.9057
cg10009719	0.00319544	0.0109903	0.771951	-0.0173024	0.0061827	0.00635064	0.00110194	0.00886324	0.90135
cg10009737	-0.000974661	0.014175	0.945343	-0.003495	0.00797428	0.662292	0.00290711	0.0114316	0.799874
cg10009757	0.00660142	0.00656698	0.317632	-0.000608807	0.00369431	0.869496	-0.00140336	0.00529599	0.791662
cg10009801	0.0119927	0.00944529	0.207655	-0.00118589	0.00531352	0.823928	-0.00581901	0.00761722	0.447026
cg10009827	0.0101158	0.0158336	0.524619	0.00602854	0.00890734	0.500367	-0.0168161	0.0127692	0.1914
cg10009830	-0.00154695	0.00964244	0.872922	-0.00180509	0.00542443	0.740127	-0.00248052	0.00777622	0.750518
cg10009870	0.0131546	0.014251	0.358584	0.00411881	0.00801699	0.608753	-0.00956113	0.0114928	0.407783
cg10009875	-0.011918	0.0103801	0.254124	0.00687706	0.00583941	0.242204	0.0116914	0.00837111	0.166161
cg10009908	-0.00681025	0.00766664	0.376888	0.00240849	0.00431293	0.578016	0.00619999	0.00618282	0.318814
cg10010004	-0.0135118	0.0159742	0.400013	-0.00454534	0.00898644	0.614307	0.0211288	0.0128826	0.104678
cg10010036	-0.0126509	0.0152519	0.409166	0.00139899	0.0085801	0.870865	-0.000561005	0.0123	0.963728
cg10010103	-0.0105173	0.0189562	0.580476	-0.00459593	0.010664	0.667576	-0.00135684	0.0152874	0.929485
cg10010176	-0.0216871	0.012116	0.077023	0.00104111	0.00681596	0.878961	0.0238861	0.00977106	0.0165682
cg10010182	0.0297679	0.023302	0.204911	-0.0116083	0.0131087	0.378365	-0.0203902	0.0187921	0.280971
cg10010183	0.0179523	0.0183073	0.329568	0.00269338	0.0102989	0.794323	-0.00751097	0.014764	0.612256
cg10010189	-0.00622508	0.0042839	0.149869	0.00105127	0.00240994	0.663781	0.00353615	0.00345478	0.308951
cg10010199	-0.00330614	0.0139621	0.813386	-0.000311657	0.0078545	0.968442	0.0081068	0.0112598	0.473516
cg10010219	-0.000422406	0.00736596	0.954404	0.00379797	0.00414378	0.361973	-4.21918e-05	0.00594034	0.99435
cg10010249	0.0298188	0.0324999	0.361475	-0.0224775	0.0182831	0.22231	-0.029298	0.0262098	0.266791
cg10010257	-0.0430899	0.0195637	0.0303341	0.0192411	0.0110057	0.0840264	0.0332833	0.0157773	0.0378364
cg10010298	-0.000440013	0.0104108	0.966387	0.000718715	0.00585669	0.902621	0.00471686	0.00839588	0.575727
cg10010376	0.00452513	0.0116794	0.699394	-0.00941967	0.00657032	0.155335	-0.00532453	0.00941891	0.573358
cg10010386	-0.000652525	0.00270208	0.809757	0.000276502	0.00152008	0.856094	0.00175028	0.00217912	0.424097
cg10010393	0.0018262	0.00314565	0.563081	0.000287268	0.00176961	0.871428	-0.00207977	0.00253683	0.414607
cg10010480	0.00993657	0.00397041	0.0142409	-0.00398672	0.00223359	0.0778458	-0.00837825	0.00320197	0.0105095
cg10010533	0.00958644	0.0132578	0.471616	-0.00246717	0.00745827	0.741612	-0.0135585	0.0106918	0.208219
cg10010539	0.0062757	0.00908236	0.491463	0.00304154	0.00510935	0.553232	-0.00586782	0.00732453	0.425297
cg10010574	-0.00647949	0.0041292	0.120319	0.00242972	0.00232291	0.298535	0.00523253	0.00333002	0.119824
cg10010600	0.0087084	0.00868647	0.318936	0.000213316	0.00488664	0.965284	-0.00131252	0.00700527	0.851824
cg10010602	-0.0103202	0.00785403	0.192383	0.00328547	0.00441835	0.45917	0.00600044	0.00633394	0.346148
cg10010650	0.00349694	0.00869731	0.68864	-0.00441389	0.00489274	0.369537	-0.00177771	0.00701401	0.800531
cg10010734	0.00595567	0.0156342	0.7042	-0.00315334	0.00879516	0.720835	0.00938436	0.0126083	0.458749
cg10010780	-0.0187149	0.00754639	0.015112	0.00930658	0.00424528	0.0310974	0.0133939	0.00608585	0.0304591
cg10010811	0.00964891	0.0103534	0.353997	0.000743927	0.00582436	0.898667	-0.0157204	0.00834954	0.0631496
cg10010839	-0.00973369	0.00976753	0.321819	0.00589717	0.0054948	0.286207	-0.00156468	0.0078771	0.843021
cg10010849	-0.0113728	0.0114056	0.321533	0.000258388	0.0064163	0.967972	0.00171695	0.00919812	0.85237
cg10010867	-0.00173688	0.0469528	0.970578	-0.0175889	0.0264137	0.507279	0.0347673	0.0378655	0.361123
cg10010898	-0.00106622	0.00909206	0.906923	-0.00255029	0.00511481	0.619343	-0.000327326	0.00733236	0.964498
cg10010922	0.00503194	0.00287008	0.0831656	-0.00243373	0.00161458	0.135432	-0.00291454	0.0023146	0.211405
cg10010943	0.0141413	0.00684332	0.0418302	-0.00269592	0.00384976	0.485664	0.00011118	0.00551884	0.983975
cg10010997	0.00194865	0.00266863	0.467271	-0.000384671	0.00150126	0.798391	-0.000813269	0.00215214	0.706455
cg10011015	0.00306177	0.00527637	0.563261	-0.000484948	0.00296826	0.870609	-0.00355157	0.00425517	0.406256
cg10011018	-0.0102455	0.0211463	0.629274	-0.00916922	0.011896	0.442974	0.0164608	0.0170536	0.337164
cg10011040	-0.0172769	0.00887882	0.0549764	-0.00115813	0.00499485	0.8172	0.0155574	0.00716039	0.0325868
cg10011049	-0.0132986	0.0170294	0.43702	-0.00255861	0.00958004	0.790057	-0.0064654	0.0137335	0.639007
cg10011083	0.00325607	0.00432974	0.454114	-0.00404274	0.00243573	0.100646	-0.00520259	0.00349175	0.139934
cg10011111	-0.000421296	0.00740281	0.95475	-0.00515075	0.00416451	0.21956	0.00323842	0.00597005	0.588932
cg10011113	-0.00757476	0.0151645	0.618714	0.0142818	0.00853093	0.0977818	-0.00215697	0.0122296	0.86042
cg10011158	0.00160377	0.00985902	0.871164	0.00369555	0.00554627	0.507015	-0.0025033	0.00795088	0.75365
cg10011182	-0.0163944	0.0142229	0.252273	0.0143481	0.00800118	0.076491	0.00883894	0.0114701	0.443078
cg10011199	0.011901	0.00940083	0.20899	-0.00262096	0.00528851	0.621459	-0.0139553	0.00758137	0.0691488
cg10011232	-0.00309717	0.00915678	0.736018	0.000915294	0.00515122	0.859393	0.00204756	0.00738455	0.782242
cg10011239	0.00104827	0.00318369	0.742767	0.000408409	0.00179101	0.820169	0.000644655	0.00256751	0.802357
cg10011244	0.00253909	0.00757232	0.738216	-0.000448295	0.00425987	0.916436	0.00634174	0.00610675	0.301992
cg10011249	-8.62267e-05	0.0175562	0.996093	-0.0109103	0.00987637	0.272411	-0.0016125	0.0141583	0.909593
cg10011356	0.013869	0.0214722	0.520081	-0.00570553	0.0120794	0.637897	0.00145262	0.0173164	0.933344
cg10011391	0.0117093	0.0178873	0.514482	-0.00653306	0.0100626	0.517934	-0.00457163	0.0144253	0.752084
cg10011397	-0.012111	0.00940082	0.20114	-0.00232321	0.00528851	0.661563	0.0109641	0.00758136	0.151802
cg10011479	0.000653475	0.0110387	0.952933	0.00104705	0.0062099	0.866504	0.00661637	0.00890223	0.459394
cg10011491	0.0015302	0.00801209	0.848992	0.00278075	0.00450726	0.538918	-0.00267773	0.00646141	0.679611
cg10011495	0.0610312	0.0535045	0.257209	-0.0185614	0.0300994	0.5391	-0.0175103	0.0431491	0.685902
cg10011523	-0.0220525	0.0189995	0.249017	0.00782542	0.0106883	0.466093	0.0267046	0.0153223	0.0849736
cg10011537	-0.00374103	0.0105395	0.723505	0.00629723	0.00592909	0.291203	0.00424223	0.00849968	0.618994
cg10011623	-0.0320169	0.0120973	0.0096865	0.00110849	0.00680545	0.870997	0.0271013	0.00975598	0.00673095
cg10011647	0.000273026	0.011176	0.980567	0.00345296	0.00628713	0.584301	-0.00563829	0.00901295	0.533269
cg10011655	0.00481838	0.0116831	0.681067	-0.000951607	0.0065724	0.885221	-0.00638894	0.00942189	0.499553
cg10011744	0.00662811	0.00745359	0.376378	0.00408754	0.00419308	0.33241	-0.00333048	0.006011	0.58099
cg10011746	-0.01477	0.00784805	0.0632595	-0.000399885	0.00441498	0.928044	0.00773595	0.00632912	0.224981
cg10011777	-0.000765744	0.00538746	0.88731	0.00124717	0.00303076	0.68174	-0.000620797	0.00434476	0.88672
cg10011799	-0.0293292	0.0295143	0.323177	0.00451458	0.0166035	0.786355	0.0168349	0.0238021	0.481323
cg10011855	-0.0129629	0.0117157	0.271652	0.0076706	0.00659077	0.247745	0.0155031	0.00944822	0.104523
cg10011874	0.0138332	0.0267217	0.60603	0.0103595	0.0150325	0.492614	-0.0105015	0.0215499	0.627292
cg10011935	0.00123614	0.0074989	0.869459	0.00534452	0.00421857	0.20865	-0.00181263	0.00604755	0.765115
cg10011963	0.00549986	0.00839474	0.514137	0.00107026	0.00472253	0.821256	-0.00122013	0.00677	0.857404
cg10011976	0.00847987	0.0122395	0.490307	-0.00133018	0.00688544	0.847273	-0.000339742	0.00987065	0.972623
cg10011978	0.000194887	0.0101653	0.984749	0.00203826	0.00571859	0.722404	-0.00403891	0.00819791	0.623512
cg10011999	-0.0371078	0.0235546	0.11888	0.028088	0.0132508	0.0369462	0.0197579	0.0189958	0.301234
cg10012007	0.00948586	0.00873733	0.280694	-0.00103846	0.00491526	0.83318	-0.0125259	0.00704629	0.0790365
cg10012059	0.0139017	0.0087585	0.116175	-0.0102367	0.00492716	0.0407638	-0.0116705	0.00706336	0.10217
cg10012079	0.00289011	0.00382747	0.452278	0.00253591	0.00215317	0.242181	-0.00104859	0.00308669	0.734912
cg10012259	0.0298264	0.01472	0.0458749	0.0065445	0.00828085	0.431542	-0.0174512	0.0118711	0.145238
cg10012273	0.024395	0.0196623	0.218132	-0.0269745	0.0110612	0.0168233	-0.0222171	0.0158568	0.164823
cg10012277	-0.00696385	0.0100589	0.490632	0.00967446	0.00565873	0.0909788	0.00300633	0.0081121	0.711859
cg10012337	-0.0371768	0.0177319	0.0390002	0.0137633	0.0099752	0.171281	0.0249374	0.0143	0.0847968
cg10012394	0.000289561	0.00495252	0.953514	-0.00390176	0.00278608	0.165019	-0.00184223	0.003994	0.645797
cg10012396	-0.00726806	0.00735538	0.325894	0.0056567	0.00413783	0.175208	0.000768278	0.0059318	0.897253
cg10012422	0.00347589	0.0110737	0.754377	0.00556105	0.00622961	0.374549	-0.00962581	0.00893049	0.284146
cg10012471	-0.00466111	0.0113598	0.682608	0.00571662	0.00639057	0.373559	-0.0043035	0.00916123	0.639735
cg10012491	0.00116068	0.0138273	0.933301	-0.00406832	0.00777864	0.602327	-0.00373351	0.0111511	0.738592
cg10012512	-0.000432661	0.00309673	0.889215	0.00187343	0.00174209	0.285243	0.00129965	0.00249738	0.604135
cg10012517	-0.0024797	0.00478167	0.605398	0.00446412	0.00268996	0.100691	-0.000599427	0.00385621	0.876839
cg10012530	-0.00780173	0.0132179	0.556596	0.00696278	0.00743584	0.35173	0.00749422	0.0106597	0.48395
cg10012533	-0.00474933	0.0316597	0.881111	0.0261821	0.0178104	0.145242	0.0184137	0.0255322	0.472769
cg10012592	-0.00215037	0.0146583	0.883716	-2.41464e-05	0.00824617	0.997671	0.0100805	0.0118213	0.396202
cg10012595	0.00905803	0.00881856	0.307262	-0.0109427	0.00496095	0.030099	-0.00705161	0.00711179	0.324238
cg10012599	0.00851817	0.00805693	0.293394	-0.000689798	0.00453249	0.879398	-0.00640693	0.00649757	0.326907
cg10012623	-0.0168105	0.0131976	0.206221	0.00897059	0.00742441	0.230299	0.00331192	0.0106433	0.75643
cg10012627	0.00618546	0.00541401	0.256458	-0.000452212	0.00304569	0.882319	-0.00788778	0.00436617	0.0743686
cg10012711	0.00459577	0.00982769	0.641243	-0.00712979	0.00552864	0.200684	-0.00206207	0.00792561	0.795356
cg10012722	-0.0140648	0.0249105	0.573824	0.000805025	0.0140136	0.954325	0.011347	0.0200893	0.573677
cg10012740	-0.00952337	0.0235106	0.686445	0.0227951	0.0132261	0.0884342	0.0171699	0.0189603	0.367722
cg10012825	0.0102521	0.00734429	0.166374	-0.00214267	0.00413159	0.605382	-0.00745777	0.00592286	0.211423
cg10012847	0.0124045	0.026834	0.645072	-0.0164684	0.0150957	0.278386	-0.000878927	0.0216405	0.967698
cg10012867	-0.000836683	0.0101661	0.934601	0.00859947	0.00571904	0.136377	-0.00147091	0.00819856	0.858042
cg10012878	-0.00104285	0.00907815	0.908815	-0.00615359	0.00510699	0.231572	0.00636891	0.00732114	0.386787
cg10012920	-0.00419909	0.0149818	0.779944	0.00864115	0.00842813	0.308143	-0.00349663	0.0120822	0.772977
cg10013003	-0.00544986	0.00914779	0.552921	0.00582269	0.00514616	0.261043	0.00323697	0.00737731	0.661938
cg10013031	-0.0181862	0.0117779	0.126278	0.00336947	0.00662573	0.61239	0.00787503	0.00949834	0.409373
cg10013070	0.00235491	0.00370081	0.526275	0.000269839	0.00208192	0.897181	-0.0011744	0.00298454	0.69494
cg10013142	-0.0351042	0.0157462	0.0284261	0.0134327	0.00885817	0.133123	0.0336295	0.0126987	0.0096428
cg10013170	-0.0091614	0.00685964	0.185261	-0.00217983	0.00385894	0.573646	0.00902675	0.005532	0.106436
cg10013187	-0.0148337	0.0535471	0.782437	0.00788709	0.0301234	0.794089	-0.00908933	0.0431835	0.833796
cg10013287	-0.00164224	0.014692	0.911263	-0.00283133	0.00826508	0.732771	0.0140383	0.0118484	0.239389
cg10013316	-0.0086832	0.00772188	0.26397	0.00436465	0.00434401	0.317868	0.00807845	0.00622737	0.198056
cg10013324	-0.0448134	0.0344046	0.19625	0.0386204	0.0193546	0.0492004	0.0305924	0.0277458	0.273315
cg10013337	-0.0182714	0.0132868	0.172697	0.00140642	0.00747461	0.8512	0.00830227	0.0107153	0.440603
cg10013350	-0.0354098	0.0306566	0.251309	0.0268999	0.0172461	0.122531	0.0206253	0.0247233	0.40648
cg10013417	0.0295433	0.0172789	0.0909533	-0.0119713	0.00972041	0.221509	-0.0155664	0.0139347	0.267102
cg10013435	0.00444024	0.00779106	0.570238	-0.00179961	0.00438292	0.682403	0.000696469	0.00628316	0.911999
cg10013491	0.0019267	0.012092	0.873782	0.00841638	0.00680246	0.219399	0.00204109	0.0097517	0.83471
cg10013493	-0.00473126	0.00517148	0.362845	0.00116266	0.00290926	0.690422	0.0061482	0.00417058	0.144126
cg10013501	0.0010857	0.019532	0.955802	0.00338259	0.0109879	0.758952	-0.000280455	0.0157517	0.985836
cg10013531	0.00490148	0.0131504	0.710281	-0.00523886	0.00739785	0.480784	2.46835e-06	0.0106052	0.999815
cg10013553	0.00827391	0.00889615	0.354977	-0.00624551	0.0050046	0.215474	-0.011374	0.00717437	0.116597
cg10013574	-0.0179475	0.0150047	0.234973	0.00725053	0.00844102	0.392776	0.00226917	0.0121007	0.851696
cg10013645	-0.00872547	0.0115967	0.453885	0.00361715	0.00652384	0.580727	-0.00358803	0.00935228	0.702194
cg10013716	0.00184164	0.00337326	0.586528	0.00147819	0.00189765	0.438168	-0.00183449	0.00272039	0.501921
cg10013845	-0.00233591	0.00329132	0.479821	0.000479418	0.00185156	0.796318	0.00185661	0.00265431	0.486167
cg10013866	-0.00878396	0.00987963	0.37646	0.00195801	0.00555787	0.725489	0.00828801	0.0079675	0.301184
cg10013877	0.00796531	0.0121311	0.513209	-0.0101792	0.00682442	0.139511	0.00194375	0.00978318	0.842985
cg10013969	-0.011491	0.0190658	0.548313	0.00228036	0.0107256	0.832141	0.0152192	0.0153758	0.325072
cg10013971	0.0116366	0.0184142	0.529125	0.000822227	0.0103591	0.936923	-0.020966	0.0148503	0.161652
cg10013998	0.00262596	0.0102696	0.798799	0.000418115	0.00577725	0.942475	-0.00367499	0.00828201	0.658364
cg10014005	-0.0100651	0.017914	0.575691	-0.00146077	0.0100777	0.885092	0.00791971	0.0144469	0.584994
cg10014190	0.00153327	0.00356	0.66778	-0.000756163	0.0020027	0.70669	0.000718472	0.00287099	0.802996
cg10014219	0.0111422	0.016006	0.488249	0.00530541	0.00900432	0.557285	-0.0152273	0.0129082	0.241425
cg10014274	0.0293475	0.02951	0.322806	-0.0249535	0.0166011	0.136513	-0.0237632	0.0237986	0.320864
cg10014293	-0.0206383	0.0133447	0.125686	0.0146299	0.00750718	0.0546201	0.0112308	0.0107619	0.299645
cg10014338	0.00171867	0.00977711	0.860881	-0.00462017	0.00550019	0.403264	-0.00154419	0.00788482	0.8452
cg10014405	0.0198279	0.0193036	0.307259	-0.0097243	0.0108594	0.373063	-0.0160557	0.0155675	0.305299
cg10014443	-0.0222962	0.0224385	0.323209	0.0149656	0.012623	0.23909	0.00106133	0.0180957	0.953368
cg10014453	-0.00226781	0.00834032	0.786351	-0.00436805	0.00469191	0.354504	0.00275245	0.00672611	0.683409
cg10014470	-0.000472544	0.0097136	0.961314	0.0108335	0.00546446	0.0506482	-0.0059458	0.00783361	0.449945
cg10014563	0.00169343	0.0133976	0.899715	-0.00287221	0.00753692	0.704091	-0.00566441	0.0108046	0.601462
cg10014648	-0.00549306	0.00799186	0.493745	0.00409538	0.00449588	0.364914	0.00124114	0.0064451	0.847755
cg10014674	-0.00613675	0.00634879	0.336485	0.000722235	0.00357156	0.840229	0.00650579	0.00512003	0.207318
cg10014681	-0.000377618	0.00959614	0.968703	0.00533089	0.00539838	0.326202	4.32985e-05	0.00773888	0.995549
cg10014798	-0.0234251	0.0188746	0.217987	0.00756095	0.0106181	0.478364	0.00289731	0.0152216	0.849495
cg10014862	-0.00722559	0.00832506	0.387875	0.00563466	0.00468333	0.232266	0.00394549	0.00671381	0.558313
cg10014874	-0.00433952	0.00532785	0.417636	0.000125243	0.00299722	0.966767	0.00231399	0.00429668	0.591603
cg10014881	0.00284299	0.0102204	0.781559	0.000715138	0.00574957	0.901307	-0.00352514	0.00824232	0.66996
cg10014923	-0.013392	0.00990707	0.180037	0.0116059	0.0055733	0.0403109	0.0129478	0.00798963	0.108813
cg10014986	-0.00298681	0.00675197	0.659351	0.00331989	0.00379837	0.384564	0.00269633	0.00544518	0.621753
cg10015051	0.0347447	0.0282247	0.221716	-0.0349173	0.015878	0.0305869	-0.0423482	0.022762	0.0662761
cg10015078	0.0356155	0.0231973	0.128417	-0.0175919	0.0130498	0.181222	-0.0248035	0.0187076	0.188442
cg10015142	-0.00122717	0.00374113	0.743703	0.000192157	0.0021046	0.927466	0.000267427	0.00301706	0.929578
cg10015165	-0.00378734	0.0117547	0.748094	0.00590694	0.0066127	0.374234	0.0011359	0.00947966	0.904905
cg10015166	0.0107818	0.00688478	0.121055	-0.00455522	0.00387309	0.24283	-0.00615244	0.00555228	0.270948
cg10015175	0.000414355	0.024476	0.986533	0.000267492	0.0137692	0.984546	0.0114537	0.0197388	0.563273
cg10015199	0.0198543	0.0357771	0.58039	0.00858613	0.0201267	0.670746	-0.00368511	0.0288527	0.898671
cg10015294	0.0012299	0.0125423	0.922115	-0.00278492	0.00705579	0.694053	0.0161606	0.0101149	0.11382
cg10015297	0.0150022	0.0110347	0.177568	0.00451619	0.00620766	0.468907	-0.00902903	0.00889902	0.313171
cg10015434	-0.00384426	0.00260289	0.143392	0.00113383	0.00146428	0.440887	0.00107358	0.00209912	0.610366
cg10015444	-0.0368844	0.0187368	0.0522638	0.0136324	0.0105406	0.199401	0.0182045	0.0151105	0.231639
cg10015467	-0.0231311	0.0153665	0.135958	0.00127686	0.00864457	0.882924	0.0115547	0.0123925	0.353773
cg10015487	-0.0244543	0.0115972	0.0379197	0.019247	0.00652412	0.0041027	0.0186335	0.00935268	0.0495454
cg10015500	-0.019974	0.0194673	0.307789	0.0267939	0.0109515	0.0164815	0.016278	0.0156996	0.30275
cg10015572	-0.0011739	0.015543	0.939974	0.000520563	0.00874385	0.952666	-0.00125884	0.0125348	0.920241
cg10015578	0.0107078	0.0085381	0.213238	-0.0113493	0.00480317	0.0204161	-0.00343359	0.00688561	0.619306
cg10015619	-0.00501563	0.00914869	0.584968	0.00175091	0.00514667	0.734543	0.00587526	0.00737803	0.428065
cg10015665	-0.00221416	0.0143755	0.877957	0.00879336	0.00808706	0.279961	-0.00377162	0.0115932	0.745731
cg10015705	-0.00226774	0.0060608	0.709213	-0.00125036	0.00340955	0.714737	0.00203213	0.00488778	0.678635
cg10015779	0.000662611	0.00270215	0.80688	-0.000421762	0.00152011	0.782105	0.00197432	0.00217917	0.367499
cg10015784	0.000542831	0.0292872	0.985256	0.000174293	0.0164757	0.991584	0.00285932	0.0236189	0.903928
cg10015785	0.00389472	0.013355	0.77128	-0.00391317	0.00751296	0.603821	-0.00474581	0.0107702	0.660592
cg10015802	0.012976	0.0139772	0.355848	-0.00608068	0.00786301	0.441474	-0.00357099	0.0112721	0.752172
cg10015812	0.00119058	0.0100868	0.906319	-0.000995003	0.00567439	0.861222	0.00219159	0.00813454	0.788261
cg10015829	0.00206157	0.00328523	0.531995	0.000681912	0.00184813	0.713065	-0.00038287	0.0026494	0.885438
cg10015830	-0.00500699	0.0165779	0.763368	-0.000896586	0.00932602	0.923637	0.00436721	0.0133694	0.74473
cg10015871	0.00282156	0.00654093	0.667292	-0.00125285	0.00367965	0.734335	-0.0063018	0.00527498	0.235544
cg10015904	0.0143153	0.00733766	0.0543582	0.00297709	0.00412786	0.472754	-0.00637379	0.00591751	0.28448
cg10015914	0.000126886	0.00369008	0.97265	-0.000346776	0.00207589	0.867728	-0.000552066	0.0029759	0.853269
cg10015916	-0.013203	0.015638	0.400879	0.0101733	0.0087973	0.250755	0.00629964	0.0126114	0.618704
cg10015946	0.0124418	0.0122879	0.314161	0.000838261	0.00691264	0.903767	-0.0134089	0.00990965	0.179607
cg10015974	-0.0159994	0.010232	0.121613	0.00893574	0.0057561	0.124283	0.018627	0.00825168	0.0265491
cg10016004	0.00590228	0.0149333	0.693653	-0.0108715	0.00840082	0.199136	-0.0139366	0.012043	0.250419
cg10016024	-0.0216645	0.0217884	0.322892	0.0168889	0.0122572	0.17186	0.0261928	0.0175714	0.139755
cg10016090	0.0210397	0.0100077	0.0384813	-0.00681895	0.00562993	0.229178	-0.0151805	0.00807082	0.0634076
cg10016121	-0.0128485	0.0336052	0.703166	0.00581047	0.0189049	0.759326	0.0102012	0.0271012	0.707549
cg10016122	0.0155531	0.00964307	0.110477	-0.00810969	0.00542478	0.138636	-0.00767933	0.00777673	0.326212
cg10016145	0.00254907	0.00718644	0.723689	-0.0034754	0.00404279	0.392398	-0.000726434	0.00579556	0.900548
cg10016175	-0.00422794	0.00904818	0.641503	-0.00131321	0.00509013	0.797036	0.00657204	0.00729697	0.370318
cg10016185	-0.00118078	0.0172697	0.945649	-0.00279018	0.00971518	0.77466	-0.00282808	0.0139272	0.839573
cg10016208	-0.00165987	0.00331304	0.617658	0.000190835	0.00186378	0.918687	0.00303495	0.00267182	0.259187
cg10016256	-0.00561047	0.0247005	0.82086	-0.00743969	0.0138955	0.593768	0.00992023	0.0199199	0.619766
cg10016278	0.00422122	0.00749267	0.574659	-0.00441586	0.00421506	0.297775	-0.0011055	0.00604252	0.855271
cg10016283	0.00718866	0.0100741	0.477443	-0.000221375	0.00566727	0.968933	-0.00858945	0.00812434	0.293393
cg10016285	-0.00296937	0.0101178	0.76987	0.00176982	0.00569182	0.756606	0.00235085	0.00815954	0.773964
cg10016321	0.00457719	0.00787314	0.562531	-0.00236703	0.0044291	0.594442	-0.00503974	0.00634935	0.429557
cg10016332	0.000408224	0.00378432	0.914351	0.00377665	0.0021289	0.079645	-0.00404779	0.00305189	0.188286
cg10016348	0.00659099	0.0205345	0.74902	-0.0147506	0.0115518	0.205113	-0.0115805	0.0165602	0.486276
cg10016349	0.0446016	0.0231605	0.0574776	-0.0027366	0.0130291	0.834141	-0.0404549	0.018678	0.0331185
cg10016350	0.00134147	0.00345877	0.699099	-0.00219783	0.00194576	0.261845	0.000638467	0.00278935	0.819501
cg10016358	0.0260434	0.0128585	0.0459647	-0.0143867	0.00723363	0.0499338	-0.0195018	0.0103698	0.0634459
cg10016364	0.00539424	0.00704903	0.446245	-0.0128023	0.00396549	0.00176947	-0.00184094	0.00568475	0.746856
cg10016380	0.00239585	0.00364124	0.512331	-6.6116e-05	0.00204841	0.974327	-0.00140902	0.0029365	0.632582
cg10016435	0.0084435	0.0184652	0.648647	-0.00398128	0.0103877	0.702478	0.00442607	0.0148914	0.767021
cg10016575	-0.0352546	0.0228002	0.125761	0.0276444	0.0128264	0.0339683	-0.000324766	0.0183874	0.98595
cg10016608	-0.0137594	0.0142471	0.3369	-0.00572372	0.00801481	0.477096	0.0079922	0.0114897	0.488577
cg10016610	-0.0045263	0.0035433	0.204931	0.00122977	0.00199331	0.538919	0.00175394	0.00285752	0.540989
cg10016647	0.00251173	0.0139846	0.857889	-0.00474899	0.00786717	0.547686	-0.00430387	0.011278	0.703699
cg10016674	0.00721406	0.0213425	0.736186	-0.0074622	0.0120064	0.535921	-0.00355092	0.0172118	0.837044
cg10016690	-0.00183482	0.00763605	0.810688	-0.00422956	0.00429572	0.327616	0.0064993	0.00615815	0.294233
cg10016695	0.00304517	0.00803825	0.705755	-0.00369478	0.00452198	0.416173	0.000414179	0.00648251	0.949206
cg10016752	0.00196554	0.00810668	0.809009	-0.00363301	0.00456048	0.427886	-0.00455992	0.00653769	0.487405
cg10016770	0.00238727	0.0128623	0.853199	0.00158196	0.00723578	0.827463	-0.00531423	0.0103729	0.609757
cg10016783	-0.0025796	0.00639445	0.687658	0.00628306	0.00359725	0.0843144	0.0044906	0.00515686	0.386315
cg10016788	0.00275442	0.0285288	0.923312	-0.0104387	0.0160491	0.517171	-0.0247225	0.0230072	0.285617
cg10016803	0.0106125	0.00730793	0.150131	-0.00256223	0.00411113	0.534794	-0.0122852	0.00589353	0.0401135
cg10016835	0.000222425	0.00308989	0.942783	0.00165838	0.00173824	0.342761	0.00032783	0.00249186	0.895643
cg10016872	-0.0118644	0.0111992	0.292421	0.00408048	0.00630018	0.51894	0.0111592	0.00903166	0.220026
cg10016885	-0.00461955	0.0110481	0.676905	-0.000722257	0.00621518	0.907761	0.00360012	0.0089098	0.687181
cg10016963	0.03551	0.0382805	0.356228	-0.0399751	0.021535	0.0668778	-0.0371642	0.0308716	0.231997
cg10016971	0.0032387	0.0173626	0.852471	-0.0062002	0.00976749	0.527277	0.0027928	0.0140022	0.842384
cg10016972	0.0112659	0.00993771	0.260129	-0.00352699	0.00559054	0.529808	-0.00885918	0.00801434	0.272099
cg10016973	0.00311336	0.0082221	0.705886	0.00182168	0.00462541	0.694684	-0.00428222	0.00663078	0.520142
cg10017012	-0.0074695	0.00807123	0.357353	0.000343814	0.00454053	0.939819	0.00684	0.0065091	0.296312
cg10017105	0.00980401	0.0166345	0.55717	0.00145071	0.00935785	0.877168	-0.00492034	0.013415	0.714695
cg10017118	0.0158921	0.00920209	0.0877981	-0.0111588	0.00517671	0.0339433	-0.00828906	0.00742109	0.267159
cg10017167	-0.00689192	0.0109638	0.531294	0.00486355	0.0061678	0.432575	0.00604058	0.00884187	0.496352
cg10017195	-0.0148106	0.00608498	0.0170288	-4.62554e-06	0.00342315	0.998925	0.00745049	0.00490728	0.132662
cg10017260	0.0060944	0.0103913	0.559101	-0.0066853	0.00584571	0.25599	-0.00917069	0.00838015	0.2769
cg10017293	-0.000972551	0.00713323	0.891874	-0.0022989	0.00401285	0.568235	0.00325965	0.00575264	0.572455
cg10017319	0.0150496	0.00733483	0.0432661	-0.00569053	0.00412626	0.171482	-0.00593348	0.00591523	0.318666
cg10017394	0.0033682	0.0129289	0.795095	-0.00730729	0.00727326	0.317903	0.00596612	0.0104266	0.568696
cg10017411	-0.00122475	0.00842838	0.884808	0.00311886	0.00474145	0.512453	-0.00469119	0.00679713	0.491966
cg10017468	0.00331229	0.00706852	0.640557	0.00437626	0.00397645	0.274202	7.20579e-05	0.00570046	0.989944
cg10017547	-0.0176449	0.00775232	0.0253551	0.00760177	0.00436113	0.0849371	0.0155616	0.00625192	0.0147563
cg10017550	0.00148765	0.00760747	0.845428	-0.000128447	0.00427964	0.976127	-0.0044979	0.0061351	0.465489
cg10017597	0.000397749	0.00833528	0.962052	0.00575801	0.00468908	0.222851	-0.00652085	0.00672205	0.334764
cg10017626	-0.0122879	0.0102961	0.236015	0.0102463	0.00579216	0.0804825	0.00619734	0.00830338	0.457507
cg10017641	-0.00534456	0.0206359	0.796266	0.0132537	0.0116089	0.256791	0.00534254	0.016642	0.748977
cg10017653	0.00322417	0.0100593	0.749365	-0.00951457	0.00565896	0.0963705	-0.000572227	0.00811243	0.943932
cg10017656	-0.0186801	0.0203137	0.360395	0.0145622	0.0114276	0.206029	0.0168693	0.0163821	0.306053
cg10017731	0.0213194	0.0217187	0.329074	0.000157425	0.012218	0.98975	-0.0114774	0.0175152	0.514055
cg10017767	-0.0107608	0.0221017	0.627598	0.00942375	0.0124335	0.450587	0.0178463	0.0178241	0.319549
cg10017787	0.00863125	0.00739466	0.246383	-0.00805392	0.00415992	0.0561821	-0.00129538	0.00596348	0.828558
cg10017814	0.00354341	0.0112053	0.752606	0.00765962	0.00630363	0.227688	-0.00577807	0.0090366	0.524277
cg10017818	0.010695	0.00846932	0.210115	-0.00786192	0.00476448	0.102611	-0.000332831	0.00683015	0.961249
cg10017843	-0.00347576	0.00549262	0.528559	0.00328013	0.00308991	0.291443	-0.000573909	0.00442956	0.897218
cg10017881	0.00955987	0.00821404	0.247744	0.00162586	0.00462088	0.725821	-0.0074962	0.00662428	0.260975
cg10017888	-0.00390203	0.00357439	0.278065	0.000781967	0.0020108	0.698335	0.0010445	0.00288259	0.717991
cg10017964	-0.0165771	0.011014	0.136008	0.0024366	0.00619601	0.695118	0.0177552	0.00888232	0.0488102
cg10017978	0.00216689	0.0135098	0.872951	-0.00477743	0.00760004	0.531293	0.00544423	0.0108951	0.61858
cg10017982	0.00842882	0.0087503	0.338149	-0.00153477	0.00492255	0.755969	-0.0109986	0.00705675	0.122807
cg10018047	-0.0170799	0.00986326	0.0869597	0.0024546	0.00554866	0.65934	0.00744145	0.0079543	0.352168
cg10018064	-1.76639e-05	0.0102176	0.998625	0.00132029	0.00574798	0.818879	0.00102704	0.00824004	0.901103
cg10018105	0.00376435	0.00526403	0.476502	0.000748632	0.00296132	0.801031	-0.00405344	0.00424522	0.342374
cg10018117	-0.0124352	0.0136764	0.365792	-0.0023986	0.00769379	0.755988	-0.000931429	0.0110295	0.932898
cg10018167	-0.00141521	0.00327931	0.667156	-0.000133722	0.0018448	0.942386	0.00152482	0.00264463	0.565752
cg10018203	-0.00974252	0.0137468	0.480442	-0.0108431	0.00773335	0.164522	0.00737683	0.0110862	0.507592
cg10018216	-0.0103774	0.0128224	0.420594	-0.000484383	0.00721337	0.946619	0.0120956	0.0103408	0.24539
cg10018232	-0.0223508	0.0181579	0.22175	0.0116011	0.0102149	0.259271	0.0221466	0.0146436	0.134148
cg10018254	-0.00930749	0.042856	0.828588	0.0269544	0.024109	0.266707	0.0187053	0.0345616	0.589773
cg10018272	0.000693172	0.00221671	0.755272	-0.00158644	0.00124703	0.206778	0.000169551	0.00178768	0.924662
cg10018294	0.0527409	0.0332229	0.116116	-0.03435	0.0186898	0.0695708	-0.0311945	0.0267929	0.247567
cg10018309	0.0101609	0.0172367	0.557094	-0.0125941	0.00969664	0.19752	-0.00110076	0.0139007	0.93707
cg10018312	0.0078744	0.00774526	0.312193	-0.00611074	0.00435716	0.16442	-0.0048507	0.00624622	0.439562
cg10018458	-0.00293265	0.00953155	0.75908	-0.00100701	0.00536205	0.851479	0.000425498	0.00768679	0.955986
cg10018466	-0.0327139	0.0263828	0.218397	0.0243793	0.0148418	0.104159	0.023052	0.0212766	0.281675
cg10018519	0.00180984	0.0181904	0.92098	-0.00290654	0.0102331	0.777077	-0.0133335	0.0146697	0.365966
cg10018522	0.021998	0.0199606	0.273542	-0.00972011	0.011229	0.389132	-0.0193458	0.0160974	0.232778
cg10018544	-0.0100062	0.0108859	0.360598	0.00278742	0.00612395	0.650149	0.0116643	0.00877901	0.187516
cg10018567	0.0204919	0.0255418	0.424624	-0.00820818	0.0143687	0.569335	-0.0245348	0.0205984	0.236928
cg10018576	0.0272721	0.0241574	0.262103	-0.0210531	0.01359	0.125058	-0.0205166	0.019482	0.295275
cg10018615	0.00606449	0.00921674	0.512325	0.00856085	0.00518495	0.102409	-0.0103326	0.00743291	0.168123
cg10018632	0.00471118	0.0102208	0.64602	0.00472974	0.00574981	0.413043	-0.00894666	0.00824267	0.28081
cg10018644	0.000187512	0.00931665	0.98399	-0.00207184	0.00524116	0.69361	0.00257866	0.00751348	0.732293
cg10018725	0.0352571	0.0527179	0.505443	-0.0534145	0.0296569	0.0752363	0.00329253	0.0425148	0.938452
cg10018845	0.00356906	0.00507725	0.484007	1.91925e-05	0.00285625	0.994654	3.92683e-05	0.00409458	0.992371
cg10018862	-0.000190079	0.0402796	0.996246	0.0102564	0.0226596	0.651968	-0.00307559	0.0324838	0.924791
cg10018880	-0.0207536	0.00975372	0.0362531	0.0103394	0.00548703	0.0629381	0.0130614	0.00786596	0.1005
cg10018933	0.00137288	0.0280248	0.961044	0.00244008	0.0157656	0.877367	-0.0198294	0.0226008	0.382755
cg10018938	0.0116162	0.0120995	0.339748	-0.00353233	0.00680664	0.605142	0.000932585	0.0097577	0.924084
cg10019018	0.00921316	0.00732959	0.212203	-0.00834897	0.00412332	0.0460247	-0.013484	0.005911	0.0250386
cg10019083	0.0195805	0.00955559	0.0435346	-0.0110174	0.00537557	0.0434927	-0.00546263	0.00770618	0.480348
cg10019095	0.00233326	0.00267379	0.385316	-0.00258939	0.00150416	0.088801	-0.00100448	0.0021563	0.642525
cg10019121	-0.00880779	0.0093764	0.350209	-0.00153301	0.00527477	0.772042	0.0150774	0.00756167	0.0493658
cg10019123	0.00115903	0.00961024	0.90429	-0.00275236	0.00540632	0.612	-0.00184078	0.00775025	0.81283
cg10019176	-0.0301626	0.0142025	0.036597	-0.00336595	0.00798972	0.67461	0.0327366	0.0114537	0.00535752
cg10019220	-0.0171908	0.012098	0.158987	0.0129799	0.00680583	0.0598766	0.0107457	0.00975654	0.273837
cg10019241	0.0012346	0.00275877	0.655639	-0.000161466	0.00155197	0.917383	0.000824458	0.00222483	0.711879
cg10019301	0.00113048	0.0121688	0.926202	-0.00318025	0.00684568	0.643432	-0.00667231	0.00981366	0.498415
cg10019329	-0.00960314	0.00761542	0.210754	-0.00439558	0.00428412	0.307794	0.00708151	0.00614151	0.25212
cg10019392	-0.00370691	0.00595723	0.535441	0.00457818	0.00335129	0.175512	0.00135772	0.00480425	0.778164
cg10019394	-0.0010988	0.015126	0.942261	-0.0160818	0.00850926	0.0621769	0.000965871	0.0121985	0.937076
cg10019429	0.00180012	0.00224056	0.42397	-0.000294035	0.00126044	0.816106	-0.00120576	0.00180692	0.506385
cg10019435	0.00685479	0.00731169	0.351152	0.00198841	0.00411325	0.630043	0.000674465	0.00589657	0.909204
cg10019446	0.00400749	0.00896642	0.656052	-0.00113531	0.00504413	0.822461	0.000225675	0.00723104	0.975176
cg10019467	-0.00776935	0.0121385	0.523855	-0.00700615	0.00682859	0.307802	0.00754262	0.00978915	0.443135
cg10019468	0.0131214	0.0089458	0.146131	-4.03925e-05	0.00503253	0.993615	-0.0133116	0.0072144	0.0684984
cg10019477	-0.00175999	0.016132	0.913381	-0.00590765	0.0090752	0.516824	0.0150206	0.0130098	0.251507
cg10019507	1.47799e-05	0.0110658	0.998937	0.00450625	0.00622515	0.471128	-0.00300929	0.00892409	0.73679
cg10019528	0.010391	0.0128532	0.421097	0.00099676	0.00723068	0.890684	-0.00274129	0.0103656	0.792065
cg10019537	0.00753526	0.00925391	0.417761	-0.00298732	0.00520586	0.567593	-0.0100796	0.00746289	0.180397
cg10019593	-0.0149918	0.0123971	0.229903	0.000312527	0.00697411	0.964362	0.0130982	0.00999777	0.193688
cg10019630	-0.000507322	0.0024999	0.839669	-0.000596305	0.00140634	0.672628	0.00333111	0.00201606	0.102166
cg10019668	-0.0121661	0.0114339	0.290325	0.00604079	0.00643226	0.35032	0.00556128	0.00922099	0.548041
cg10019684	0.0127686	0.03672	0.728904	-0.03044	0.0206571	0.144288	-0.024115	0.0296131	0.417728
cg10019720	0.0375379	0.02111	0.0789466	-0.00551037	0.0118756	0.643829	-0.023451	0.0170244	0.171975
cg10019723	0.028518	0.0141895	0.0476241	-0.0105852	0.00798241	0.188369	-0.00528071	0.0114432	0.64564
cg10019758	0.0199756	0.0161043	0.218245	-0.0171651	0.00905961	0.0615349	-0.0112935	0.0129874	0.386983
cg10019798	0.00390055	0.0291251	0.893779	-0.0186925	0.0163845	0.257132	0.00568702	0.0234881	0.809268
cg10019819	0.00301879	0.00458309	0.511881	0.000982641	0.00257825	0.70406	-0.0038285	0.00369607	0.303219
cg10019821	-0.00754136	0.0123146	0.541915	0.00511568	0.0069277	0.462282	0.00443965	0.00993124	0.655984
cg10019844	-0.00295672	0.0052363	0.573793	-0.00182223	0.00294572	0.537832	0.00144484	0.00422285	0.733084
cg10019916	-0.000561402	0.00682732	0.934658	5.86895e-06	0.00384076	0.998784	0.000828624	0.00550594	0.88073
cg10019954	9.86021e-05	0.00747339	0.989504	0.00103019	0.00420422	0.807017	0.00173123	0.00602697	0.774623
cg10019978	0.0025549	0.00604851	0.673798	0.00210522	0.00340264	0.537766	-0.00660234	0.00487787	0.179475
cg10020029	-0.00954808	0.017553	0.587894	0.00628441	0.00987456	0.52621	0.00375368	0.0141557	0.79152
cg10020040	-0.00283429	0.0128814	0.826375	-9.46184e-05	0.00724652	0.989613	0.0124238	0.0103883	0.235043
cg10020083	0.00313458	0.00423937	0.461703	-0.00312086	0.00238489	0.194199	0.000497803	0.00341888	0.884578
cg10020094	0.0146083	0.0206065	0.480314	0.000577527	0.0115923	0.960383	-0.0168289	0.0166182	0.314089
cg10020120	0.0282328	0.01172	0.0181591	-0.00906475	0.00659318	0.172786	-0.0157811	0.00945168	0.0986659
cg10020121	-0.0246686	0.0109512	0.0268607	-0.00951893	0.00616067	0.126034	0.0263113	0.00883166	0.00376646
cg10020144	0.0397926	0.0229623	0.0867306	-0.00693098	0.0129176	0.592978	-0.0348611	0.0185181	0.0631838
cg10020179	0.0200321	0.0129566	0.125798	-0.00635179	0.00728883	0.385968	-0.0100396	0.0104489	0.339368
cg10020211	-0.0257835	0.019768	0.19565	0.0181079	0.0111206	0.107158	0.0261605	0.015942	0.104497
cg10020290	0.00113135	0.00818128	0.890342	-0.00248064	0.00460245	0.591307	0.00629671	0.00659786	0.342609
cg10020309	-0.00376292	0.0102897	0.715498	0.00175992	0.00578853	0.761843	-0.0029757	0.00829817	0.720785
cg10020325	-0.013576	0.0171048	0.429584	0.00518465	0.00962244	0.591428	0.0280141	0.0137943	0.0453962
cg10020333	-0.0129576	0.0109615	0.240462	-0.00246759	0.0061665	0.690042	-0.00224305	0.00884001	0.800311
cg10020349	-0.00547951	0.00697262	0.434134	-0.00157619	0.0039225	0.688815	-0.000584677	0.00562312	0.917432
cg10020356	-0.00219486	0.00820658	0.78977	0.00633671	0.00461668	0.173497	0.00326544	0.00661826	0.623003
cg10020373	0.00166018	0.00357912	0.64394	0.00195792	0.00201346	0.333603	-0.000589777	0.0028864	0.838585
cg10020445	2.77085e-05	0.00843747	0.997387	-0.00324671	0.00474657	0.495829	-0.000788403	0.00680446	0.908032
cg10020520	-0.00816912	0.00896856	0.364944	-0.00151778	0.00504534	0.76428	0.00927857	0.00723277	0.203031
cg10020546	0.00878096	0.0105943	0.409516	-0.00548964	0.00595989	0.359607	-0.00672531	0.00854383	0.433382
cg10020569	-0.0308132	0.0388612	0.430041	0.0175795	0.0218617	0.42357	0.0259869	0.0313399	0.409316
cg10020581	-0.0239403	0.0171582	0.166569	0.00900922	0.00965246	0.353278	0.0218643	0.0138373	0.1178
cg10020592	0.00433838	0.00960475	0.652642	-0.00327635	0.00540323	0.545886	-0.00348566	0.00774582	0.653853
cg10020600	-0.00381668	0.00844759	0.652559	-0.00104053	0.00475226	0.827211	0.00640918	0.00681263	0.349484
cg10020629	-0.0135786	0.00836518	0.108243	-0.000977484	0.0047059	0.835949	0.0155353	0.00674617	0.0237309
cg10020871	0.00803234	0.00949811	0.400107	0.00409774	0.00534324	0.445264	-0.00696578	0.00765982	0.365715
cg10020883	0.000896855	0.0117191	0.939178	-0.00985788	0.00659266	0.138545	0.00938069	0.00945094	0.323738
cg10020886	0.014933	0.0096097	0.123912	-0.00849196	0.00540601	0.119936	-0.00926951	0.00774981	0.234985
cg10020890	0.00639006	0.0243664	0.793764	-0.012801	0.0137075	0.353018	-0.00451096	0.0196505	0.818985
cg10020892	-0.0399979	0.0182671	0.0312922	0.0241187	0.0102763	0.021249	0.0252044	0.0147316	0.0907464
cg10020897	0.000906831	0.00539532	0.866922	0.00102568	0.00303518	0.736249	-0.00206025	0.0043511	0.63707
cg10020928	-0.0113875	0.00897825	0.208138	0.00497074	0.00505079	0.327834	0.00884091	0.00724058	0.225454
cg10020958	-0.00729449	0.014521	0.616728	0.000922802	0.00816892	0.910325	0.0171875	0.0117106	0.14588
cg10020990	-0.0112517	0.00821335	0.174316	0.0022197	0.00462049	0.632174	-0.00053733	0.00662372	0.935536
cg10021003	0.0148391	0.0157875	0.349919	-0.00956864	0.0088814	0.284359	-0.0163519	0.012732	0.20252
cg10021032	0.00102274	0.0101603	0.920057	0.000873223	0.00571575	0.878938	0.00250728	0.00819384	0.760356
cg10021043	-0.00496715	0.00484218	0.307892	0.00142425	0.00272401	0.602437	-0.00073368	0.00390501	0.851417
cg10021088	-0.00402522	0.0120714	0.739614	0.0128779	0.00679085	0.0613101	0.00159383	0.00973505	0.870339
cg10021122	-0.00435393	0.003727	0.245987	-0.00342641	0.00209665	0.105909	0.00631825	0.00300566	0.0385022
cg10021234	-0.0184692	0.0161711	0.256614	0.0188025	0.00909716	0.0417904	0.0123318	0.0130413	0.347034
cg10021238	-0.033232	0.0298685	0.269012	0.0208582	0.0168028	0.21789	0.0160444	0.0240877	0.507161
cg10021295	-8.52763e-05	0.00722827	0.990615	-0.00135491	0.00406632	0.739801	-0.000546999	0.00582929	0.92546
cg10021349	-0.000845413	0.007576	0.911411	-0.00141392	0.00426194	0.740892	0.00272479	0.00610972	0.656749
cg10021351	0.00398033	0.016892	0.814284	0.00787082	0.00950273	0.409838	-0.00403087	0.0136227	0.768033
cg10021356	0.0201986	0.0357211	0.573255	-0.0256017	0.0200952	0.206129	-0.0380903	0.0288076	0.189638
cg10021364	-0.00602177	0.0105099	0.568185	0.0124143	0.00591245	0.0387207	0.00353667	0.00847582	0.677536
cg10021411	0.0144116	0.0092684	0.12368	-0.00256247	0.00521401	0.624369	-0.0131386	0.00747457	0.0823863
cg10021424	0.0147981	0.0109684	0.180869	0.00233094	0.00617034	0.706547	-0.0202703	0.00884553	0.0244022
cg10021428	0.00546235	0.0179944	0.762206	-0.00616709	0.0101229	0.544001	-0.00486647	0.0145117	0.738189
cg10021447	0.00163512	0.00384303	0.671565	-0.000654597	0.00216193	0.762794	-0.00171753	0.00309924	0.580913
cg10021494	-0.000271507	0.012223	0.98233	0.0102231	0.00687616	0.140782	-0.00102542	0.00985736	0.917394
cg10021533	-0.0400219	0.0177357	0.0266006	0.0120011	0.00997737	0.232382	0.0283122	0.0143031	0.0510024
cg10021539	-0.013894	0.00658529	0.0378112	0.0035707	0.00370461	0.337853	0.0136032	0.00531075	0.0121884
cg10021575	0.000566258	0.00433294	0.896332	-0.00224935	0.00243753	0.358724	-0.00267558	0.00349433	0.44598
cg10021614	-0.00444476	0.0151665	0.770187	0.00138031	0.00853202	0.871863	-0.000271337	0.0122311	0.982353
cg10021633	-0.00561829	0.0292274	0.848023	-0.00526749	0.0164421	0.749477	-0.00521942	0.0235706	0.825283
cg10021638	0.0446288	0.0151691	0.0042007	-0.0138861	0.00853352	0.107387	-0.0284112	0.0122333	0.0225993
cg10021668	0.00590679	0.0101881	0.5636	0.00374372	0.00573138	0.515392	-0.00650595	0.00821625	0.430658
cg10021693	0.00487726	0.01557	0.75486	0.00943959	0.00875902	0.284217	-0.00612121	0.0125565	0.627165
cg10021712	-0.0102493	0.0144787	0.480949	0.000459428	0.00814511	0.955151	0.005043	0.0116765	0.666911
cg10021724	-0.00842565	0.0144026	0.560092	-0.00246	0.0081023	0.762161	0.00196446	0.0116151	0.866096
cg10021735	-0.000364962	0.00409777	0.929241	-2.0626e-05	0.00230523	0.992882	-0.00250285	0.00330468	0.450925
cg10021749	0.0641043	0.0267365	0.0186915	0.00159608	0.0150408	0.91574	-0.0662277	0.0215618	0.00286035
cg10021756	0.00136545	0.010023	0.89196	0.00416555	0.00563851	0.462083	0.00579196	0.00808312	0.475615
cg10021786	-0.00207124	0.00601749	0.731543	0.000315475	0.00338518	0.92597	0.000189317	0.00485285	0.968973
cg10021791	-0.010254	0.00815916	0.212289	0.001041	0.00459	0.821126	0.00767795	0.00658002	0.24653
cg10021819	-0.0154145	0.0150707	0.309297	0.0142335	0.00847814	0.0968553	0.0127119	0.0121539	0.298565
cg10021870	-0.0210394	0.0276778	0.449265	-0.00127206	0.0155703	0.935079	0.0031156	0.0223209	0.889321
cg10021918	0.00613454	0.00747702	0.414254	0.00196558	0.00420626	0.641481	-0.00443395	0.0060299	0.464165
cg10021935	0.0247774	0.0108301	0.0246302	-0.00452677	0.00609255	0.45953	-0.0115338	0.008734	0.190192
cg10021941	0.00726733	0.0268926	0.787634	-0.0131884	0.0151286	0.385801	-0.00463386	0.0216877	0.831321
cg10022048	-0.0346826	0.0102446	0.00107756	0.00533573	0.00576318	0.357155	0.025345	0.00826183	0.00289326
cg10022067	-0.00264634	0.0142658	0.853277	0.0048264	0.00802535	0.549178	-0.00425429	0.0115048	0.712463
cg10022139	0.00759309	0.0111774	0.498777	0.00373117	0.00628793	0.554499	-0.00852843	0.0090141	0.346768
cg10022155	0.0103397	0.0183263	0.574102	-0.00473247	0.0103096	0.64738	-0.00369142	0.0147794	0.803369
cg10022157	0.0148766	0.0256514	0.563481	0.00922888	0.0144304	0.524189	-0.0174133	0.0206868	0.402284
cg10022165	-0.0332208	0.0192856	0.0886034	0.0195967	0.0108493	0.0744152	0.0268695	0.015553	0.0876904
cg10022184	0.0155316	0.00983432	0.117976	0.00180429	0.00553237	0.745125	-0.0097726	0.00793096	0.221269
cg10022194	0.00535925	0.0142167	0.707137	-0.00174933	0.00799774	0.827386	-0.00818423	0.0114652	0.477287
cg10022248	0.0461582	0.0176085	0.0103748	-0.0288139	0.00990582	0.00462887	-0.0369062	0.0142005	0.0110228
cg10022250	-0.00323305	0.0085278	0.705545	-0.00230307	0.00479738	0.632413	0.00417064	0.00687731	0.545842
cg10022295	0.0181985	0.0290123	0.532165	-0.00303579	0.0163211	0.852885	-0.0131945	0.0233972	0.574283
cg10022331	0.00379377	0.0081835	0.644128	0.00102774	0.00460369	0.823882	-0.000738234	0.00659965	0.911198
cg10022349	0.00119251	0.00808084	0.883029	-0.00738489	0.00454594	0.107971	-0.000451028	0.00651686	0.944985
cg10022399	0.0095897	0.00608107	0.118516	0.00040116	0.00342096	0.906926	-0.00606248	0.00490413	0.21979
cg10022447	-0.0194056	0.0381623	0.612419	-0.00610396	0.0214685	0.776855	0.0207386	0.0307763	0.502235
cg10022505	-0.0354196	0.0330549	0.286961	0.0347781	0.0185953	0.0648891	0.0247934	0.0266574	0.354966
cg10022526	0.00280698	0.00505841	0.580411	0.000687316	0.00284565	0.809724	-0.00213657	0.00407939	0.601818
cg10022533	-0.0121003	0.0126683	0.342205	0.0128046	0.00712666	0.0759327	0.0109271	0.0102165	0.287844
cg10022579	-0.0059294	0.00881014	0.50276	0.005764	0.00495621	0.248091	0.00655585	0.007105	0.358771
cg10022589	-0.0232361	0.0216372	0.285907	0.0043896	0.0121722	0.719274	0.012308	0.0174495	0.482519
cg10022689	0.00167701	0.00838429	0.841944	-0.00477155	0.00471665	0.314582	0.00723225	0.00676158	0.287823
cg10022702	-0.00300187	0.0200631	0.881418	0.00579098	0.0112866	0.609225	0.00133291	0.01618	0.934538
cg10022722	-0.008765	0.0071598	0.224261	0.00580693	0.0040278	0.153058	0.00771745	0.00577407	0.18493
cg10022788	-0.0148778	0.0130222	0.256455	0.00313275	0.00732573	0.669997	0.0116664	0.0105018	0.269746
cg10022873	0.000400792	0.00312663	0.898304	-0.00225371	0.00175891	0.203568	0.000865013	0.00252149	0.732404
cg10022881	-0.00376811	0.00266325	0.160765	0.00141605	0.00149823	0.347263	0.00126253	0.0021478	0.558208
cg10022882	-0.00113143	0.0177369	0.949288	0.00576384	0.00997806	0.565027	-0.00639481	0.0143041	0.655968
cg10022904	0.00334775	0.0150637	0.82466	0.0133397	0.00847418	0.119165	-0.00791071	0.0121482	0.516684
cg10022906	-0.00769914	0.00801228	0.33932	-0.000947722	0.00450737	0.833968	0.0099493	0.00646157	0.127332
cg10022966	0.00590336	0.017674	0.739192	0.00747087	0.00994268	0.454491	-0.00860011	0.0142534	0.547867
cg10022978	0.00227573	0.00814002	0.780484	-0.003125	0.00457923	0.496823	-0.00468355	0.00656458	0.477517
cg10022988	-0.00522338	0.0214214	0.807943	0.0224546	0.0120508	0.0658687	0.0113547	0.0172754	0.512781
cg10023040	0.0096868	0.0146576	0.51048	-0.00240665	0.00824573	0.7711	-0.0112395	0.0118207	0.344387
cg10023076	0.0234522	0.0114919	0.0443777	-0.00531665	0.00646486	0.413155	-0.0161641	0.00926773	0.0847528
cg10023087	-0.00419933	0.0103625	0.686316	-0.000596662	0.00582949	0.918718	-0.00289032	0.00835689	0.730302
cg10023101	-0.000252996	0.00282248	0.928787	-0.00139509	0.00158781	0.382083	-0.00109635	0.00227621	0.631289
cg10023178	0.00565099	0.0106545	0.597226	0.0076727	0.00599375	0.203987	0.000964673	0.00859237	0.910873
cg10023182	-0.0103509	0.0152587	0.499387	-0.0038323	0.00858391	0.656406	0.00180828	0.0123055	0.88352
cg10023213	-0.00641724	0.00536256	0.23476	0.001894	0.00301675	0.5318	0.0110213	0.00432468	0.0126167
cg10023249	-0.00836469	0.0121574	0.493306	-0.0087145	0.00683925	0.206069	0.0122067	0.00980444	0.216547
cg10023250	-0.015094	0.0109833	0.172971	0.00286405	0.00617872	0.644166	0.0142566	0.00885753	0.111205
cg10023271	0.00475	0.0152514	0.756223	-0.00231076	0.00857977	0.788332	-0.0125024	0.0122996	0.312281
cg10023272	-0.0168107	0.0127006	0.18918	0.00873551	0.00714484	0.224848	0.0130007	0.0102425	0.207805
cg10023324	-0.000352688	0.0275351	0.98981	-0.018759	0.0154901	0.229239	0.00143958	0.0222059	0.948463
cg10023454	-0.0132625	0.017535	0.451533	-0.00328994	0.00986445	0.739567	0.0197008	0.0141412	0.167208
cg10023469	-0.0054405	0.014153	0.701637	0.00540131	0.00796186	0.499362	0.00135111	0.0114138	0.906049
cg10023530	-0.00243523	0.00372525	0.515065	0.00120103	0.00209567	0.568089	0.00167283	0.00300426	0.579113
cg10023565	0.0131403	0.00923486	0.158425	-0.00522388	0.00519514	0.317494	-0.00770202	0.00744752	0.303989
cg10023570	0.0234912	0.0139278	0.0953388	-0.0175027	0.00783519	0.0281181	-0.0142586	0.0112322	0.207749
cg10023572	-0.0241618	0.024349	0.323862	0.0231377	0.0136977	0.0948536	0.0164925	0.0196364	0.403324
cg10023613	0.0105596	0.00652079	0.109072	-0.00264633	0.00366832	0.472643	-0.00619143	0.00525874	0.242338
cg10023624	-0.00575826	0.00895263	0.521831	0.00555275	0.00503637	0.273343	-0.0042247	0.00721992	0.56
cg10023676	0.00204547	0.0107162	0.849078	-0.000792757	0.0060285	0.895689	-0.00331858	0.00864219	0.701939
cg10023837	-0.0313312	0.0236745	0.189246	0.0306698	0.0133183	0.023731	0.0015104	0.0190925	0.937131
cg10023838	0.0129201	0.0160979	0.424445	0.00596849	0.00905599	0.511635	-0.00784593	0.0129823	0.547215
cg10023855	0.00476496	0.0156835	0.762008	0.00921696	0.00882289	0.29914	-0.0121081	0.0126481	0.341126
cg10023862	-0.0123801	0.00925717	0.184676	0.00128128	0.00520769	0.806247	0.011621	0.00746552	0.123275
cg10023872	-0.0115646	0.00915003	0.209727	0.00158896	0.00514742	0.758313	0.00440256	0.00737911	0.552344
cg10023915	0.00919545	0.00888337	0.303544	-0.00505086	0.00499741	0.315031	-0.0034826	0.00716406	0.628133
cg10023966	0.0274863	0.0259827	0.293112	0.00146054	0.0146168	0.920642	-0.0224655	0.0209539	0.286694
cg10023993	0.00465055	0.0102328	0.650647	-0.00158901	0.00575656	0.783192	-0.000312679	0.00825235	0.969864
cg10024000	0.00354102	0.00224389	0.118263	-0.00120425	0.00126232	0.34279	-0.00249201	0.0018096	0.172095
cg10024063	0.00112011	0.00315007	0.723033	-0.00235807	0.0017721	0.186857	0.000126128	0.0025404	0.960519
cg10024073	0.0228357	0.0100991	0.0263027	-0.00700694	0.00568132	0.220853	-0.0109638	0.00814448	0.18183
cg10024094	0.0259161	0.0132297	0.0533995	-0.00690903	0.00744249	0.355869	-0.0199589	0.0106692	0.0648282
cg10024100	-0.0252174	0.0096194	0.0103703	0.0111288	0.00541147	0.0427993	0.0229607	0.00775764	0.00398855
cg10024138	-0.0215147	0.0132241	0.107453	0.00921712	0.00743932	0.218766	0.018569	0.0106647	0.0852727
cg10024140	0.0050731	0.00845559	0.550122	1.07066e-05	0.00475676	0.998209	0.000305949	0.00681907	0.964319
cg10024209	0.0144294	0.0124043	0.247981	0.00583079	0.00697813	0.405734	-0.0196868	0.0100035	0.0523297
cg10024240	-0.0194694	0.0101255	0.0578515	0.00325398	0.00569616	0.569332	0.0149627	0.00816576	0.0703978
cg10024280	0.0236455	0.0156345	0.134143	0.00227868	0.00879529	0.7962	-0.0108234	0.0126085	0.393077
cg10024281	-0.00030472	0.00263115	0.908074	0.000526493	0.00148018	0.722949	0.000551426	0.00212191	0.795591
cg10024392	0.00553905	0.00710822	0.437999	-0.0071	0.00399878	0.0793881	-0.00048351	0.00573247	0.93298
cg10024437	-0.00819183	0.00766855	0.288438	0.00843183	0.004314	0.0539263	0.00378251	0.00618436	0.542419
cg10024446	0.000759969	0.00629308	0.904164	0.00117908	0.00354022	0.739914	-7.45631e-05	0.0050751	0.988312
cg10024478	-0.00825761	0.00868634	0.344481	0.00770566	0.00488657	0.118532	0.0061739	0.00700516	0.380621
cg10024484	0.00214522	0.00652426	0.74311	0.00056102	0.00367028	0.878875	-0.00167955	0.00526154	0.750349
cg10024486	0.00975329	0.00996043	0.330258	-0.00197716	0.00560332	0.725071	-0.00357266	0.00803266	0.657619
cg10024501	-0.00874465	0.0102866	0.397656	0.00435387	0.00578679	0.453901	0.000156477	0.00829569	0.984995
cg10024505	0.0149947	0.0106591	0.163146	-0.000900205	0.00599634	0.881021	-0.00513517	0.00859608	0.551839
cg10024508	0.00423008	0.00732031	0.564889	-0.00177666	0.0041181	0.667249	-0.00369118	0.00590352	0.533481
cg10024583	0.0154592	0.0236886	0.515775	-0.0258431	0.0133262	0.0557865	-0.00615852	0.0191039	0.747964
cg10024587	0.0056163	0.00721272	0.438339	-0.0104515	0.00405757	0.0117294	-0.00562903	0.00581675	0.335926
cg10024717	-0.00314921	0.0111218	0.777745	0.00657325	0.00625665	0.296419	0.00513731	0.00896924	0.568313
cg10024751	-0.00770817	0.00552632	0.166707	-0.000456428	0.00310888	0.883626	0.00674168	0.00445674	0.134067
cg10024762	0.0766863	0.0786964	0.332595	0.0511988	0.0442713	0.250725	-0.0793231	0.0634653	0.214779
cg10024790	0.00470739	0.0133731	0.725706	-0.0020362	0.00752314	0.78731	-0.00485122	0.0107848	0.653986
cg10024799	0.00367556	0.00960856	0.703023	-0.00444781	0.00540537	0.412896	-0.00406886	0.0077489	0.600888
cg10024876	-0.00378052	0.00218349	0.0870058	0.0024155	0.00122834	0.052506	0.00387057	0.00176089	0.0306622
cg10024909	-0.0148519	0.00740761	0.0481511	0.00645792	0.00416721	0.124929	0.0112969	0.00597393	0.0620272
cg10024916	0.00951268	0.0111429	0.39567	0.00801941	0.00626851	0.204266	-0.0130849	0.00898625	0.149049
cg10024987	0.00420735	0.00818046	0.608365	-0.000484682	0.00460198	0.91637	-0.00174058	0.00659719	0.792545
cg10025030	3.06088e-05	0.00765428	0.996819	0.000146242	0.00430598	0.972987	-0.00168792	0.00617285	0.785176
cg10025166	0.00027045	0.00503034	0.95725	0.00194452	0.00282986	0.493864	-0.000309292	0.00405676	0.939406
cg10025177	0.00201611	0.00913521	0.825858	-0.0052371	0.00513909	0.311061	-0.0025967	0.00736716	0.725359
cg10025200	-0.0041301	0.00921531	0.655165	0.00229995	0.00518414	0.658423	-0.00029266	0.00743175	0.96868
cg10025226	0.00248515	0.0122395	0.839586	0.0122556	0.00688544	0.0786608	-0.00290171	0.00987065	0.769495
cg10025265	-0.0205539	0.0112694	0.0716861	0.0102328	0.00633968	0.110214	0.016649	0.00908827	0.0704657
cg10025300	-0.00265341	0.0066834	0.692351	0.00158596	0.0037598	0.674221	-0.00460424	0.00538988	0.395374
cg10025329	-0.0151544	0.0242828	0.534248	0.0026286	0.0136605	0.847869	0.017725	0.019583	0.36796
cg10025392	-0.00784462	0.0055003	0.157468	-0.00102834	0.00309424	0.74045	0.00279092	0.00443576	0.530914
cg10025396	-0.00152381	0.00296276	0.608361	0.000116562	0.00166673	0.94441	0.000200533	0.00238934	0.933311
cg10025431	0.0034961	0.0186731	0.851929	0.00829499	0.0105047	0.431933	0.00235123	0.0150591	0.876298
cg10025432	-0.000895474	0.00607351	0.883134	-0.00167695	0.0034167	0.624826	-0.00148851	0.00489803	0.761947
cg10025443	-0.00211476	0.00607391	0.728573	0.00260355	0.00341693	0.448195	-0.00108374	0.00489835	0.825431
cg10025462	0.000983475	0.00266611	0.713134	0.000403344	0.00149984	0.788639	0.000170988	0.0021501	0.936801
cg10025467	0.00299424	0.00746968	0.689534	-0.00570885	0.00420213	0.17788	-0.0057905	0.00602398	0.339157
cg10025504	0.0129569	0.0161187	0.423729	-0.00567104	0.00906768	0.533376	-0.0115076	0.012999	0.378509
cg10025586	-0.00403816	0.0207089	0.845861	0.00820558	0.0116499	0.483143	0.00082288	0.0167008	0.960818
cg10025604	0.0083947	0.017006	0.622841	0.00384223	0.00956689	0.688973	-0.0163573	0.0137147	0.236311
cg10025645	0.0108383	0.00923094	0.243625	-0.0108377	0.00519294	0.039883	-0.00358275	0.00744436	0.631561
cg10025652	0.0141765	0.0116073	0.225331	-0.00542323	0.00652977	0.408561	-0.0106902	0.00936078	0.256653
cg10025714	0.0922507	0.0329532	0.00633391	-0.0438173	0.0185381	0.0203772	-0.0291092	0.0265753	0.276459
cg10025742	0.0339565	0.0135057	0.0138137	-0.0242709	0.00759774	0.00196577	-0.0129102	0.0108918	0.239196
cg10025778	0.0242707	0.0155737	0.122844	0.00488651	0.0087611	0.578481	-0.0199571	0.0125595	0.115772
cg10025830	0.00580937	0.0116431	0.6191	-0.000163298	0.00654989	0.980168	-0.00338397	0.00938963	0.719446
cg10025838	0.00840384	0.00735554	0.256447	-0.000399332	0.00413792	0.923346	-0.00754703	0.00593193	0.206746
cg10025843	0.00466682	0.0154494	0.763335	-0.00249753	0.00869116	0.774533	0.0053498	0.0124593	0.66873
cg10025846	0.00754796	0.0201158	0.708427	0.00736647	0.0113163	0.516827	-0.0279298	0.0162225	0.0887671
cg10025865	-0.00739038	0.0129487	0.56968	-0.00885157	0.00728441	0.227677	0.005006	0.0104426	0.632898
cg10025904	-0.0374802	0.0274929	0.176398	0.0171129	0.0154663	0.271647	0.027805	0.0221718	0.213255
cg10025908	0.000109499	0.0169067	0.994848	-0.000851468	0.00951097	0.928875	-0.00324311	0.0136345	0.812562
cg10025909	0.00113243	0.00805215	0.888489	-0.00463206	0.0045298	0.309411	0.00479154	0.00649372	0.462624
cg10025945	0.00122736	0.0024985	0.624524	-0.000841801	0.00140555	0.550825	-0.00135314	0.00201494	0.503688
cg10026009	0.0170704	0.0106099	0.111345	-0.00431544	0.00596871	0.471658	-0.0116499	0.00855647	0.176944
cg10026014	-0.00831162	0.0140415	0.555468	-0.00676331	0.00789918	0.394292	0.0125927	0.0113239	0.269252
cg10026024	-0.0284361	0.0620729	0.648044	-0.0619429	0.0349196	0.0796657	0.000297678	0.0500592	0.995269
cg10026093	-0.00672288	0.0121408	0.581209	-0.00292831	0.00682991	0.669191	0.00234036	0.00979105	0.811657
cg10026158	0.0241295	0.0207248	0.247568	-0.0129917	0.0116589	0.268284	-0.0317474	0.0167137	0.060892
cg10026215	-0.00690312	0.00787556	0.383216	0.00381056	0.00443046	0.392163	-0.000910774	0.00635131	0.886314
cg10026229	-0.00361835	0.0240564	0.880796	-0.000657415	0.0135331	0.961369	-0.00294494	0.0194005	0.879707
cg10026285	0.00153848	0.00638329	0.810123	-0.0041544	0.00359097	0.250554	-0.000284086	0.00514785	0.95612
cg10026317	-0.0388081	0.0198072	0.0533558	0.0103723	0.0111427	0.35456	0.0295205	0.0159736	0.0680692
cg10026389	-0.00834154	0.0100538	0.409037	0.000649418	0.00565583	0.908857	0.0100135	0.00810794	0.220224
cg10026427	0.022569	0.0121102	0.0658253	-0.00524063	0.00681268	0.443879	-0.0127725	0.00976635	0.194465
cg10026431	0.00892014	0.00710413	0.212692	0.00252892	0.00399648	0.528572	-0.0104149	0.00572918	0.0726077
cg10026495	-0.0121161	0.0142811	0.398598	0.00988645	0.00803397	0.221874	0.00812955	0.0115171	0.482202
cg10026577	-0.00328137	0.00226553	0.151188	-0.000414235	0.00127449	0.745965	0.000206251	0.00182706	0.910386
cg10026583	-0.00757643	0.0148136	0.61036	-0.00536745	0.00833348	0.521256	0.00655795	0.0119465	0.584483
cg10026613	0.00170197	0.0126218	0.893054	-0.000264012	0.00710047	0.970427	-0.00620072	0.0101789	0.544035
cg10026658	0.0147624	0.0158287	0.35365	-0.00186589	0.00890454	0.834525	0.00337547	0.0127652	0.79209
cg10026775	0.0245628	0.0181412	0.179333	-0.0161086	0.0102055	0.118184	-0.0177002	0.0146301	0.229692
cg10026853	0.0129595	0.0128371	0.315582	-0.0122403	0.00722162	0.0937458	-0.0119572	0.0103526	0.25133
cg10026930	0.0119046	0.0148345	0.424505	0.00744813	0.00834527	0.374646	-0.0100939	0.0119634	0.401188
cg10026966	-0.00320007	0.00570905	0.576595	-0.00450212	0.00321167	0.164616	-0.00152554	0.0046041	0.7412
cg10026995	-0.000873539	0.0108889	0.936249	0.00607509	0.00612563	0.324135	0.00541512	0.00878143	0.539109
cg10027001	-0.000288095	0.00865075	0.973511	-0.00390914	0.00486655	0.424061	-0.00151376	0.00697646	0.828743
cg10027017	0.0201406	0.0321017	0.532078	-0.0156565	0.0180591	0.388403	-0.0335074	0.0258886	0.199071
cg10027085	-0.00466055	0.00346904	0.182696	0.000972385	0.00195154	0.619583	0.00294681	0.00279764	0.295179
cg10027091	-0.00622987	0.0199214	0.755257	0.0143982	0.0112069	0.202366	0.00462413	0.0160657	0.774181
cg10027114	-0.00295379	0.00300563	0.328517	-0.000510252	0.00169084	0.763561	0.00392744	0.00242391	0.108874
cg10027159	0.00261572	0.0149597	0.861612	0.00240917	0.00841569	0.775367	0.00286416	0.0120643	0.812912
cg10027217	0.00182282	0.00494008	0.713056	-0.00145181	0.00277908	0.602747	-9.82852e-06	0.00398397	0.998037
cg10027219	-0.0179161	0.0128051	0.16541	0.0150714	0.00720361	0.0394031	0.00914574	0.0103268	0.378313
cg10027225	-0.00965093	0.0219104	0.660713	0.00389751	0.0123259	0.752622	0.00839337	0.0176698	0.635997
cg10027236	-0.00238423	0.029421	0.935602	0.0154072	0.016551	0.354547	0.00353323	0.0237268	0.881975
cg10027237	0.00404959	0.00272039	0.140292	0.000243034	0.00153037	0.874198	-0.00269047	0.00219388	0.223451
cg10027245	0.0100073	0.0108615	0.359471	-0.00144398	0.00611021	0.813751	-0.00836331	0.00875933	0.342392
cg10027305	-0.00116215	0.00587046	0.843545	0.000109682	0.00330247	0.973583	0.00437959	0.00473428	0.357543
cg10027314	0.00836516	0.00682587	0.223768	-0.000681507	0.00383994	0.859555	-0.00347691	0.00550477	0.529331
cg10027352	0.0204122	0.0137095	0.140213	0.000469258	0.00771241	0.951626	-0.0101494	0.0110562	0.361222
cg10027397	-0.0100054	0.0125779	0.428554	0.00399367	0.00707579	0.573959	0.0080474	0.0101435	0.429781
cg10027400	0.028103	0.0224517	0.21411	-0.0154019	0.0126304	0.226054	-0.0331757	0.0181064	0.0704139
cg10027443	0.020368	0.0111626	0.071566	-0.00167556	0.00627963	0.790251	-0.026261	0.00900219	0.00451727
cg10027481	0.00662163	0.00883607	0.455693	-0.0030047	0.0049708	0.547142	-0.0064376	0.00712591	0.368863
cg10027487	0.00366835	0.00524745	0.486415	0.0015383	0.002952	0.603649	-0.00275925	0.00423185	0.516147
cg10027509	0.00118008	0.00763532	0.877539	-0.00560063	0.00429531	0.19579	0.00144692	0.00615756	0.814787
cg10027557	-0.00303943	0.0078962	0.701256	0.00150937	0.00444207	0.734854	-0.000653436	0.00636795	0.918512
cg10027639	0.0146486	0.0206537	0.480113	-0.0304728	0.0116189	0.0103373	-0.0251281	0.0166563	0.135103
cg10027666	0.0261555	0.011283	0.0228447	-0.0110883	0.00634736	0.0842646	-0.0258057	0.00909929	0.00570836
cg10027708	-0.0095549	0.0123423	0.440986	0.00748449	0.00694328	0.284107	0.0118133	0.00995357	0.238596
cg10027723	0.00548846	0.0164984	0.740206	-0.0138194	0.00928132	0.140202	-0.0119133	0.0133053	0.373113
cg10027732	-0.00189905	0.0135488	0.888862	-0.00376261	0.00762197	0.622824	0.00198857	0.0109265	0.85602
cg10027752	0.000794607	0.00916179	0.93109	-0.00356877	0.00515404	0.49056	0.00849556	0.00738859	0.253442
cg10027760	-0.00426597	0.00323798	0.191218	0.000491061	0.00182155	0.788134	0.00205703	0.00261129	0.433037
cg10027774	-0.0261716	0.0110617	0.0202578	0.00489502	0.00622286	0.433693	0.0233265	0.00892081	0.0105596
cg10027815	-0.0260574	0.0117781	0.0296231	0.00809394	0.00662586	0.225248	0.022067	0.00949853	0.0225568
cg10027824	-0.023809	0.0218448	0.27883	0.0122688	0.012289	0.320938	0.0235528	0.0176169	0.184808
cg10027842	0.00342579	0.0110742	0.757814	-0.00765041	0.0062299	0.222831	-1.97337e-05	0.00893091	0.998242
cg10027844	0.0307073	0.0221412	0.169103	-0.00666973	0.0124557	0.59372	-0.0352357	0.0178559	0.0517068
cg10027857	-0.0532369	0.0224396	0.0199275	0.0162658	0.0126236	0.201058	0.0328234	0.0180966	0.0732383
cg10027879	-0.00183658	0.0101124	0.856316	-0.00129416	0.00568882	0.820587	0.00510051	0.00815524	0.533366
cg10027904	0.0100431	0.0151705	0.509754	0.00511502	0.00853431	0.550535	-0.0097549	0.0122344	0.427479
cg10027917	0.00131293	0.0107557	0.903133	-0.00674285	0.00605071	0.268253	-0.00299487	0.00867402	0.730745
cg10027934	0.0162408	0.0186587	0.386527	-0.00975834	0.0104966	0.355177	-0.0108998	0.0150475	0.470833
cg10027944	-0.0082568	0.00717733	0.253205	0.000808234	0.00403766	0.841823	0.00233527	0.00578821	0.687629
cg10027978	0.000958478	0.0171044	0.955444	0.000336851	0.0096222	0.972156	-0.0132803	0.013794	0.338399
cg10027996	-0.018586	0.00887923	0.0393118	0.00648025	0.00499508	0.198029	0.00609749	0.00716072	0.396873
cg10028038	-0.00596812	0.00491438	0.22795	-0.00248378	0.00276462	0.371502	0.00719353	0.00396324	0.0730412
cg10028049	-0.00517592	0.0125475	0.681007	-0.00293297	0.00705869	0.678814	0.00844879	0.010119	0.406091
cg10028071	-0.00110773	0.00342565	0.747215	-0.000739139	0.00192713	0.702274	0.00117386	0.00276264	0.671981
cg10028088	0.00168291	0.0103834	0.87163	0.00685509	0.00584125	0.243847	-0.00561301	0.00837375	0.504477
cg10028097	0.00038962	0.00751294	0.958762	-0.000150532	0.00422647	0.971672	-0.00563187	0.00605887	0.355249
cg10028109	0.00229506	0.01419	0.871896	0.00410656	0.00798269	0.608284	5.20035e-05	0.0114436	0.996385
cg10028136	0.00616829	0.0204479	0.763649	0.00340761	0.0115031	0.767774	-0.00975471	0.0164903	0.555728
cg10028139	-0.00734617	0.00811832	0.368083	0.00101528	0.00456702	0.824608	-0.00363525	0.00654708	0.580184
cg10028175	0.00179496	0.0149776	0.904891	0.0123043	0.00842579	0.147892	-0.00235379	0.0120788	0.845961
cg10028188	-0.00431846	0.010348	0.677494	0.00327864	0.00582135	0.574774	-0.00314274	0.00834522	0.707416
cg10028192	0.00618506	0.0119736	0.606807	6.55377e-06	0.00673585	0.999226	-0.00270933	0.00965621	0.779715
cg10028217	0.000645742	0.00372672	0.862849	-0.00122555	0.0020965	0.560385	-0.000292712	0.00300544	0.922643
cg10028218	-0.00137009	0.0138154	0.921236	-0.00563585	0.00777198	0.470352	0.00952684	0.0111416	0.394915
cg10028227	-0.00220941	0.00376508	0.558883	0.00158628	0.00211807	0.455969	0.00102539	0.00303638	0.73642
cg10028434	0.00353901	0.0167397	0.83307	0.00132674	0.00941706	0.888292	0.00389102	0.0134999	0.773875
cg10028440	-0.000617701	0.0099499	0.950644	-0.00243911	0.00559739	0.664117	0.00887812	0.00802417	0.271666
cg10028549	0.00613774	0.0114196	0.592345	0.00983245	0.00642419	0.129598	-0.00277587	0.00920942	0.763833
cg10028578	-0.00585263	0.00578607	0.314646	0.00209434	0.003255	0.521683	0.00218312	0.00466622	0.641085
cg10028625	0.000868823	0.0157007	0.956	0.0146674	0.00883253	0.100476	-0.00474682	0.0126619	0.708677
cg10028717	0.0198009	0.0213726	0.356828	-0.0109313	0.0120233	0.365828	-0.0115184	0.0172361	0.505772
cg10028823	0.0717079	0.0720056	0.322142	-0.00818843	0.0405073	0.840285	0.0071181	0.0580695	0.90273
cg10028859	0.00474273	0.0172674	0.784241	0.00982835	0.0097139	0.314514	-0.0106033	0.0139254	0.448505
cg10028884	0.00636293	0.0146068	0.664221	-0.0107826	0.00821718	0.192982	-0.0113668	0.0117798	0.337313
cg10028929	-0.00828887	0.00448741	0.0682063	0.00242869	0.00252443	0.33874	0.00617636	0.0036189	0.0915302
cg10028941	0.0134711	0.0144666	0.354395	0.000244985	0.0081383	0.976056	-0.00196089	0.0116667	0.866923
cg10028983	0.0167901	0.00924065	0.0727433	-0.0048406	0.0051984	0.354403	-0.00892895	0.00745219	0.234183
cg10029004	0.0214719	0.0130425	0.103394	-0.00534766	0.00733715	0.468099	-0.0311817	0.0105182	0.00393268
cg10029031	-0.00128157	0.00288986	0.658551	-0.000339303	0.00162571	0.835174	0.00317336	0.00233055	0.17691
cg10029065	-0.00315789	0.0281803	0.91104	0.0032743	0.015853	0.836862	0.00415302	0.0227262	0.855436
cg10029076	0.00794081	0.00342969	0.0230053	4.57013e-05	0.0019294	0.981158	-0.00499359	0.0027659	0.0745504
cg10029085	-0.0107214	0.0115843	0.35732	0.00601763	0.00651687	0.358416	0.0118056	0.00934228	0.209802
cg10029105	0.0175169	0.0124889	0.164381	0.0114457	0.00702575	0.106992	-0.0216028	0.0100718	0.0348165
cg10029130	-0.00172326	0.00621261	0.782161	0.00412779	0.00349495	0.240869	-0.000575884	0.0050102	0.908762
cg10029171	0.0298539	0.013574	0.0305688	-0.0143521	0.00763618	0.0636048	-0.0213075	0.0109469	0.0549047
cg10029177	0.004664	0.0081828	0.570197	-0.00225907	0.0046033	0.624867	-0.00505319	0.00659908	0.445951
cg10029213	-0.00336369	0.00347496	0.335801	-0.000913235	0.00195487	0.641581	0.0046736	0.00280241	0.0990541
cg10029235	0.00627575	0.0124088	0.614341	-0.00868722	0.00698067	0.216748	0.00945246	0.0100072	0.347557
cg10029259	0.00104439	0.0155018	0.946444	-0.00677802	0.00872068	0.439178	0.00158973	0.0125016	0.899112
cg10029288	-0.0208191	0.016284	0.204554	0.00319709	0.00916071	0.727952	0.0165927	0.0131324	0.209865
cg10029307	-0.00198937	0.00550372	0.718653	0.000398243	0.00309616	0.897958	0.00345783	0.00443852	0.438114
cg10029377	0.0017974	0.013159	0.891677	0.00379867	0.00740269	0.60918	0.00366987	0.0106122	0.730334
cg10029385	-0.00483853	0.022118	0.827361	0.0181216	0.0124426	0.148963	0.000996516	0.0178372	0.955579
cg10029396	-0.00305306	0.0112025	0.785873	-0.00932775	0.00630206	0.142541	0.00980116	0.00903435	0.281043
cg10029411	0.00261091	0.0069453	0.707909	-0.000641931	0.00390713	0.869887	0.0030091	0.00560109	0.592509
cg10029427	-0.000479231	0.00789869	0.951763	-0.00185743	0.00444347	0.676991	0.00119234	0.00636995	0.851964
cg10029459	-0.00386747	0.0105404	0.714593	-0.00247618	0.00592961	0.677295	0.00420008	0.00850041	0.622508
cg10029521	-0.00560112	0.0120271	0.642615	0.00479424	0.00676592	0.48052	0.00322517	0.00969932	0.740319
cg10029594	-0.00810106	0.0319077	0.800193	0.0101798	0.0179499	0.572127	0.0216542	0.0257322	0.402419
cg10029670	0.0100931	0.00997976	0.314716	0.0016814	0.00561419	0.765297	-0.000503786	0.00804825	0.950235
cg10029789	-0.00998763	0.0101123	0.326115	0.00499595	0.00568873	0.382301	0.000343082	0.00815511	0.966542
cg10029837	-0.0309371	0.0238752	0.198557	0.0171164	0.0134312	0.206002	0.0264768	0.0192543	0.172711
cg10029842	0.000363791	0.00503396	0.942559	0.00333852	0.0028319	0.241728	0.00226432	0.00405968	0.578475
cg10029905	0.00614924	0.00631841	0.333203	-0.00113077	0.00355447	0.751171	-0.00162453	0.00509553	0.750649
cg10029928	0.000703102	0.00843566	0.93377	0.00599994	0.00474555	0.209568	-0.0028079	0.00680301	0.680834
cg10029938	-0.00373333	0.00389131	0.340078	0.00238438	0.00218909	0.27914	0.00408252	0.00313818	0.196801
cg10029985	0.0334199	0.011689	0.00534323	-0.0057141	0.00657573	0.387312	-0.0221773	0.00942666	0.0209523
cg10030008	0.00187913	0.0212557	0.929762	-0.00937231	0.0119576	0.435338	0.00302037	0.0171419	0.860557
cg10030162	-0.000858067	0.0143936	0.952603	0.000514355	0.00809725	0.9495	-0.00956712	0.0116078	0.412136
cg10030197	0.00773218	0.0337181	0.819172	-0.0282078	0.0189684	0.14069	-0.000526341	0.0271922	0.984602
cg10030250	-0.0179425	0.031366	0.568808	0.0148589	0.0176452	0.4021	0.0265194	0.0252953	0.29743
cg10030268	0.022521	0.0397279	0.57229	0.00370784	0.0223492	0.868626	-0.0105163	0.0320389	0.74354
cg10030303	0.0033421	0.0142441	0.81506	-0.0020497	0.00801316	0.79873	-0.00703839	0.0114873	0.541703
cg10030308	0.0236642	0.0270386	0.383931	-0.0171261	0.0152108	0.26337	-0.0274527	0.0218055	0.211485
cg10030417	0.00240936	0.00229922	0.297654	-0.000216037	0.00129344	0.867747	-0.000136104	0.00185422	0.941659
cg10030436	-0.000150922	0.00533656	0.977505	-0.000404985	0.00300212	0.89301	0.000544384	0.00430371	0.899641
cg10030437	-0.00400795	0.00743433	0.591218	-0.00833579	0.00418224	0.0494537	-0.000889322	0.00599547	0.882432
cg10030458	0.00565053	0.0106975	0.59873	-0.00735673	0.00601797	0.224912	-0.00861338	0.00862709	0.320914
cg10030504	0.0161924	0.0111952	0.151749	-0.00637721	0.00629792	0.31413	-0.0149568	0.00902842	0.10128
cg10030512	0.000752566	0.0506137	0.988172	-0.0324915	0.0284731	0.257021	-0.00226956	0.0408178	0.955789
cg10030598	-0.0271576	0.0224509	0.22977	0.0154766	0.0126299	0.223812	0.0282966	0.0181057	0.121802
cg10030624	0.00479715	0.0129318	0.711593	-0.00657165	0.00727491	0.368903	-0.0143598	0.010429	0.172155
cg10030633	-0.0795772	0.091483	0.386828	0.00365272	0.0514645	0.943584	-0.0201935	0.0737771	0.784972
cg10030636	-0.00508972	0.00322911	0.118695	0.00175387	0.00181656	0.33704	0.00496927	0.00260414	0.0597387
cg10030648	-0.0202623	0.0157527	0.201839	0.00990583	0.00886178	0.266796	0.0171157	0.0127038	0.181469
cg10030662	0.0139554	0.0341219	0.683578	-0.0178165	0.0191955	0.355954	-0.00410648	0.0275179	0.881726
cg10030684	0.00230679	0.0097043	0.81268	-0.00322729	0.00545923	0.55598	-0.00420071	0.00782611	0.592838
cg10030699	0.0431238	0.0228741	0.0628099	-0.0244818	0.012868	0.060487	-0.0387425	0.018447	0.0386741
cg10030710	-0.00471445	0.0127575	0.712642	-0.00672267	0.00717683	0.351557	0.000789044	0.0102884	0.939048
cg10030739	-0.000908574	0.00727829	0.90095	0.00212326	0.00409446	0.60541	0.00586378	0.00586963	0.320629
cg10030791	0.00226341	0.0124547	0.856226	0.00598583	0.00700649	0.395325	-0.00815023	0.0100442	0.419381
cg10030810	-0.0155217	0.0177479	0.384276	-0.00386159	0.00998423	0.699894	0.00832827	0.0143129	0.562195
cg10030833	-0.0238851	0.0269176	0.377399	-0.00373114	0.0151427	0.805968	0.00991953	0.0217079	0.64887
cg10030837	-0.00172647	0.00933213	0.853668	-0.00278514	0.00524986	0.597137	-0.00550594	0.00752596	0.466429
cg10030843	-0.00410584	0.00911907	0.653678	0.000547577	0.00513	0.915247	0.00445973	0.00735414	0.545849
cg10030921	0.00440684	0.00758774	0.562922	-0.00120162	0.00426854	0.779006	0.00079839	0.00611919	0.8965
cg10030963	0.0199088	0.0145471	0.174739	-0.0103726	0.00818358	0.208441	-0.0191938	0.0117316	0.105522
cg10030980	-0.0117005	0.0226526	0.606833	0.0190449	0.0127434	0.13875	-0.00189832	0.0182684	0.917483
cg10030999	-0.00706729	0.0072717	0.333863	-0.000315729	0.00409075	0.938661	-0.000779781	0.00586432	0.894531
cg10031008	-0.0062877	0.00675589	0.354646	0.00177973	0.00380058	0.640784	0.0077765	0.00544834	0.157152
cg10031042	-0.011892	0.00854861	0.167826	-0.000422234	0.00480909	0.930243	0.00932725	0.00689409	0.179664
cg10031203	-0.00910236	0.00594305	0.129335	-0.00258962	0.00334331	0.440745	0.00593773	0.00479281	0.218799
cg10031206	0.00149078	0.00314224	0.636408	-0.000525175	0.00176769	0.767117	0.000563644	0.00253408	0.824516
cg10031303	-0.0195667	0.0190953	0.308418	0.0137687	0.0107422	0.203419	0.00827404	0.0153996	0.59247
cg10031493	-0.0193383	0.0140373	0.171932	-0.00629101	0.00789682	0.427873	0.0299748	0.0113205	0.00965427
cg10031516	0.00337295	0.00402283	0.404129	-0.00433987	0.00226308	0.0585091	-0.00145112	0.00324424	0.655803
cg10031532	0.00135058	0.00321592	0.675569	-0.00288991	0.00180914	0.113889	3.30458e-05	0.0025935	0.989864
cg10031547	0.0193875	0.0109789	0.0810067	-0.0116124	0.00617629	0.0635112	-0.0139902	0.00885405	0.117799
cg10031643	-0.000775007	0.0124524	0.95052	-0.00550534	0.0070052	0.434115	0.00389418	0.0100423	0.699151
cg10031648	0.0116161	0.00800842	0.150604	-0.00682711	0.0045052	0.133385	-0.012623	0.00645845	0.0539307
cg10031651	-0.026359	0.0274171	0.339075	0.0209707	0.0154237	0.17754	0.019139	0.0221107	0.389147
cg10031769	-0.0119975	0.0163015	0.463774	0.00967565	0.00917056	0.29438	0.00898872	0.0131465	0.496003
cg10031849	-0.00142865	0.011411	0.900661	0.00362799	0.00641933	0.573449	-0.00042189	0.00920247	0.963541
cg10031873	-0.00156181	0.0158398	0.921688	0.00365585	0.00891082	0.682639	0.00651319	0.0127741	0.611462
cg10031989	0.0137712	0.0262467	0.601169	-0.0175926	0.0147653	0.23678	-0.0229301	0.0211668	0.281736
cg10031995	-0.00834148	0.00974276	0.39431	0.00849559	0.00548087	0.124846	0.00940697	0.00785712	0.234536
cg10032039	0.00343646	0.00709577	0.629421	-0.00517138	0.00399178	0.198653	-0.00203781	0.00572244	0.722641
cg10032110	0.00643239	0.00965312	0.50699	-0.00518099	0.00543044	0.342757	-0.00737907	0.00778483	0.345879
cg10032132	0.0109521	0.0129664	0.400677	0.00696116	0.00729437	0.342628	-0.0156367	0.0104569	0.138526
cg10032219	0.00308907	0.0076361	0.686836	-0.000964988	0.00429575	0.8228	0.00336436	0.00615819	0.586275
cg10032230	0.0192034	0.0233007	0.412158	-0.0206633	0.013108	0.118651	-0.00535336	0.018791	0.776422
cg10032235	0.0140646	0.011576	0.227739	-0.00424328	0.00651218	0.516423	-0.0316918	0.00933557	0.00104592
cg10032269	0.0274461	0.0223619	0.223076	-0.0109631	0.0125799	0.385948	-0.0258676	0.0180339	0.15513
cg10032289	0.0440438	0.0241385	0.0715705	-0.00141309	0.0135793	0.917365	-0.0517515	0.0194667	0.00937797
cg10032306	0.000950279	0.00915719	0.917593	-0.00497055	0.00515145	0.33734	-0.00242973	0.00738488	0.742954
cg10032375	0.0102258	0.00848364	0.231411	0.00115037	0.00477254	0.810105	-0.00897473	0.0068417	0.19313
cg10032387	-0.00889822	0.0118356	0.454239	0.0108349	0.00665824	0.107377	-0.008933	0.00954495	0.351983
cg10032534	0.0216668	0.022121	0.33013	-0.00746108	0.0124443	0.550397	-0.00787854	0.0178396	0.659878
cg10032564	0.00451017	0.0116859	0.700499	-0.00484031	0.00657401	0.463588	-0.000859736	0.00942421	0.927527
cg10032592	0.00545035	0.0120212	0.651421	0.00655623	0.00676264	0.335057	-0.0087934	0.00969462	0.36695
cg10032599	-0.0645883	0.0387725	0.0994287	0.0194898	0.0218118	0.374087	0.036497	0.0312683	0.246387
cg10032604	-0.0114408	0.00727644	0.119594	9.47606e-05	0.00409342	0.981585	0.0137455	0.00586814	0.0214981
cg10032668	-0.00496129	0.0053641	0.357633	-0.000691877	0.00301762	0.819203	0.00368802	0.00432592	0.39631
cg10032671	0.00107569	0.00457255	0.814581	-0.000157036	0.00257232	0.951464	-0.00024512	0.00368757	0.947158
cg10032728	0.020291	0.0224612	0.368876	-0.00550805	0.0126357	0.664006	-0.016627	0.018114	0.361263
cg10032742	-0.0188897	0.0100726	0.064177	0.00795095	0.00566643	0.164209	0.0133719	0.00812313	0.103425
cg10032780	0.0578236	0.104867	0.582806	-0.0123565	0.0589936	0.834594	-0.0324571	0.0845705	0.702095
cg10032829	-0.000328608	0.00926372	0.971786	-0.0036033	0.00521138	0.49118	0.00621029	0.0074708	0.408147
cg10032945	-0.0100439	0.0130224	0.442683	0.0042623	0.00732586	0.562231	0.00677818	0.010502	0.520396
cg10032975	0.0036378	0.0121308	0.764999	0.00842409	0.00682426	0.220444	-0.00395721	0.00978295	0.68686
cg10033192	0.00409058	0.0132133	0.757639	-0.0101783	0.00743327	0.174517	-0.00272219	0.010656	0.798985
cg10033195	-4.07717e-05	0.00651096	0.995018	-0.00269914	0.00366279	0.463209	0.00333669	0.00525082	0.526834
cg10033246	0.00623547	0.0101337	0.539988	0.00534859	0.00570081	0.350792	-8.77553e-05	0.00817242	0.991458
cg10033251	0.0455019	0.0370708	0.223048	-0.00585204	0.0208545	0.779689	-0.0242411	0.029896	0.419718
cg10033267	-0.00368658	0.011262	0.744211	0.000176977	0.00633554	0.97778	0.000924223	0.00908235	0.919187
cg10033404	-0.00952019	0.0123134	0.441574	0.00594377	0.00692699	0.393273	0.0136147	0.00993022	0.173972
cg10033433	-0.00431931	0.0213097	0.83986	-0.00821022	0.0119879	0.495287	0.018572	0.0171854	0.282894
cg10033475	-0.00914836	0.015997	0.568913	0.00705104	0.00899924	0.435502	0.00213901	0.0129009	0.868706
cg10033488	-0.00379877	0.00649385	0.56011	0.00633973	0.00365317	0.0862927	6.27327e-05	0.00523701	0.990471
cg10033502	0.0207891	0.0163983	0.208345	0.00012697	0.00922501	0.989051	-0.0244885	0.0132246	0.067534
cg10033570	-0.00253015	0.00672305	0.707602	0.00447944	0.0037821	0.239564	0.000771388	0.00542185	0.8872
cg10033585	-0.00847046	0.0102933	0.412861	-0.00485219	0.00579056	0.40441	0.011155	0.00830109	0.182588
cg10033612	0.0156546	0.0078359	0.0489358	-0.00629018	0.00440815	0.157259	-0.00812271	0.00631932	0.202152
cg10033625	-0.0027461	0.00756539	0.717519	-0.00311901	0.00425597	0.465663	4.03292e-05	0.00610116	0.994741
cg10033663	-0.0111621	0.0103127	0.282154	-0.00129126	0.00580152	0.824402	0.00499598	0.00831679	0.549632
cg10033675	0.00120281	0.00960783	0.900668	-0.0128679	0.00540496	0.0195125	-0.00288709	0.0077483	0.710367
cg10033694	0.00116439	0.0158237	0.941513	0.0123078	0.00890173	0.170401	-0.00692342	0.0127611	0.588866
cg10033725	0.0149599	0.0190938	0.435516	-0.0104394	0.0107414	0.333866	-0.0040208	0.0153984	0.794633
cg10033746	0.00781812	0.00748556	0.299249	-0.00663185	0.00421106	0.119002	-0.00450239	0.00603678	0.457831
cg10033761	0.00987533	0.00809651	0.225951	-0.000280073	0.00455476	0.951113	-0.0127805	0.00652949	0.0535884
cg10033806	0.00384691	0.0298764	0.897851	0.0159189	0.0168072	0.346249	-0.00092556	0.024094	0.969447
cg10033837	0.00655298	0.00429399	0.130702	-0.00175473	0.00241562	0.469583	-0.00451588	0.00346292	0.195731
cg10033892	0.00749843	0.00831161	0.36952	-0.00588055	0.00467576	0.211957	-0.0069215	0.00670296	0.304719
cg10033913	0.007038	0.0090131	0.437052	-0.00768814	0.00507039	0.133158	-0.00884808	0.00726868	0.226863
cg10033958	0.0337563	0.0174037	0.0557448	-0.00805411	0.00979062	0.413017	-0.00489976	0.0140354	0.727877
cg10034006	-0.0414696	0.0168564	0.015912	0.0249315	0.0094827	0.0101578	0.0287445	0.013594	0.0374009
cg10034027	-0.0115269	0.0406995	0.777697	-0.0325346	0.0228958	0.15898	0.0412126	0.0328224	0.212693
cg10034028	0.00169769	0.00972905	0.86189	-0.0150643	0.00547316	0.00723112	-0.00506004	0.00784607	0.52072
cg10034096	-0.00215051	0.0321926	0.946897	0.0171516	0.0181102	0.346287	0.00265847	0.0259619	0.918681
cg10034105	-0.00603206	0.00759125	0.429056	0.0032499	0.00427052	0.448758	0.00907086	0.00612202	0.142124
cg10034152	-0.00294148	0.0115671	0.799881	0.00270211	0.00650719	0.679005	0.0047167	0.00932841	0.614427
cg10034176	-0.0249303	0.0214481	0.248344	0.0169894	0.0120658	0.162758	0.0184353	0.0172969	0.289526
cg10034184	-0.0100834	0.0124529	0.420361	0.00797417	0.0070055	0.258205	0.00763088	0.0100428	0.449454
cg10034259	-0.00381952	0.00548648	0.488222	0.000818404	0.00308646	0.791529	0.00233395	0.00442461	0.599226
cg10034271	-0.0108119	0.0180703	0.551213	0.00489764	0.0101656	0.631195	0.0126793	0.0145729	0.386717
cg10034335	-0.0218748	0.0221434	0.32602	0.0153117	0.012457	0.222399	0.013307	0.0178577	0.458228
cg10034346	-0.00720513	0.0139299	0.60633	-0.00278651	0.00783637	0.723031	0.00961017	0.0112339	0.394699
cg10034481	0.00149174	0.00368891	0.686945	-0.00159056	0.00207523	0.445531	-0.00139683	0.00297495	0.639892
cg10034550	-0.00862846	0.0181307	0.635364	-0.000787691	0.0101996	0.938624	0.000626244	0.0146216	0.965938
cg10034572	0.00518848	0.00942097	0.583258	0.00152018	0.00529984	0.774936	-0.00763829	0.00759761	0.31758
cg10034578	0.0179395	0.0170407	0.295444	-0.00265881	0.0095864	0.782183	-0.0182321	0.0137426	0.188167
cg10034588	-0.00703517	0.0101347	0.489471	-0.00314934	0.00570135	0.582134	0.00647858	0.0081732	0.430182
cg10034640	-0.00552958	0.0120517	0.647533	-0.000572579	0.00677978	0.932894	0.00572525	0.00971918	0.557378
cg10034642	0.000296723	0.00444318	0.946912	-0.000363975	0.00249954	0.884569	0.00129588	0.00358323	0.718511
cg10034656	0.010471	0.00832182	0.211742	0.00128895	0.00468151	0.783733	-0.0132134	0.00671119	0.0522266
cg10034678	0.00362929	0.00855995	0.672648	-0.00469762	0.00481547	0.332067	0.000368504	0.00690323	0.957553
cg10034679	0.0071338	0.0102169	0.486936	-0.00815764	0.00574759	0.159464	-0.00385962	0.00823949	0.640676
cg10034690	-0.0403429	0.0279822	0.153052	0.00970248	0.0157416	0.539305	0.0103524	0.0225665	0.647583
cg10034734	-0.0044213	0.0138637	0.750575	0.00421944	0.00779911	0.589912	-0.00215234	0.0111804	0.847803
cg10034750	-0.0126876	0.00736	0.0883679	0.00158927	0.00414043	0.702054	0.00722948	0.00593553	0.226594
cg10034782	-0.0159958	0.0121706	0.192282	-0.000702459	0.00684669	0.918523	0.0152645	0.0098151	0.123612
cg10034788	0.0191544	0.0146552	0.194737	-0.0184538	0.0082444	0.0278127	-0.0124792	0.0118188	0.294018
cg10034808	-0.00956808	0.0259219	0.712962	0.0422659	0.0145826	0.0047707	0.00194921	0.0209049	0.925931
cg10034846	-0.00891002	0.0115714	0.443432	-0.000150645	0.00650958	0.981591	0.00547123	0.00933184	0.55923
cg10034863	-0.00947441	0.00925214	0.30873	0.00665079	0.00520487	0.204798	0.00184361	0.00746146	0.805438
cg10034884	0.00713919	0.0125633	0.571358	0.00285465	0.00706758	0.687296	-0.0119843	0.0101318	0.240168
cg10034890	-0.0105656	0.0047832	0.0298725	0.00496598	0.00269083	0.0684433	0.0107116	0.00385745	0.00675126
cg10034912	0.00476152	0.00488868	0.332825	-6.58648e-05	0.00275017	0.980949	-6.66797e-05	0.00394251	0.986546
cg10034942	-0.000237785	0.0119591	0.984183	0.000391232	0.0067277	0.953764	0.0127608	0.00964452	0.189346
cg10034963	-0.000398017	0.0111424	0.971589	0.00979905	0.00626824	0.121701	0.000678417	0.00898587	0.939996
cg10034970	0.0123677	0.0139611	0.378186	0.00040955	0.00785391	0.958535	-0.00688625	0.011259	0.54242
cg10034990	0.0472121	0.0266608	0.0801724	-0.0122997	0.0149983	0.414468	-0.0240136	0.0215008	0.267198
cg10035066	0.00519112	0.00322175	0.110828	-0.000907596	0.00181242	0.617832	-0.00459865	0.00259821	0.0803244
cg10035103	-0.0110591	0.0114246	0.335789	0.0156995	0.00642703	0.0166475	0.00416959	0.00921349	0.652024
cg10035115	0.00177642	0.00792305	0.823132	0.0022482	0.00445717	0.615285	-0.00168914	0.0063896	0.792145
cg10035173	-0.0113459	0.0252858	0.654786	-0.00719607	0.0142247	0.614247	0.0146324	0.0203919	0.474997
cg10035224	0.00794728	0.00788256	0.316215	-0.0014974	0.0044344	0.736439	-0.00364586	0.00635695	0.567805
cg10035234	0.010989	0.00655299	0.0972264	-0.00783299	0.00368644	0.0365056	-0.00547783	0.00528471	0.302888
cg10035235	-0.0134751	0.016193	0.407653	0.00464563	0.00910951	0.61139	0.00320171	0.013059	0.806913
cg10035236	-0.00436609	0.0242286	0.857422	0.0156048	0.01363	0.255469	0.0175643	0.0195394	0.371235
cg10035270	-0.00746608	0.00955925	0.436953	0.00705044	0.00537763	0.193366	0.00616574	0.00770913	0.426058
cg10035272	-0.00404629	0.0133548	0.762642	0.00724452	0.00751285	0.337639	-0.00460405	0.0107701	0.670107
cg10035294	-0.0130816	0.00825101	0.116577	0.00805294	0.00464167	0.0863791	0.0124259	0.00665409	0.0652917
cg10035303	0.0022735	0.00308256	0.462828	-0.000952579	0.00173412	0.584228	0.000257504	0.00248595	0.917744
cg10035351	0.0392014	0.0187242	0.0392727	0.00206429	0.0105334	0.845098	-0.0301972	0.0151002	0.0487171
cg10035432	-0.001461	0.0028907	0.614575	-0.000667955	0.00162618	0.68229	0.000105788	0.00233122	0.963912
cg10035469	-0.01095	0.00926312	0.240461	0.00135309	0.00521104	0.795755	0.00928724	0.00747031	0.217205
cg10035555	0.000422131	0.010855	0.969071	0.00655317	0.00610655	0.286247	-0.000169482	0.00875408	0.984599
cg10035564	-0.00796897	0.0151746	0.600845	-0.00196392	0.0085366	0.818599	-0.00120421	0.0122377	0.921845
cg10035583	-0.0033532	0.0104477	0.749034	-0.00211192	0.00587742	0.720242	-0.00417032	0.0084256	0.621906
cg10035591	-0.00943057	0.00670601	0.163284	-0.00195972	0.00377252	0.604781	0.00710443	0.00540811	0.192495
cg10035607	-0.00105711	0.0026774	0.69396	-0.00209937	0.00150619	0.167005	0.00148671	0.00215921	0.492986
cg10035633	0.00496183	0.0159597	0.75664	-0.00597456	0.00897825	0.507566	-0.00675799	0.0128708	0.600906
cg10035737	0.00110307	0.0114982	0.923799	-0.00361317	0.00646841	0.577912	0.0019961	0.00927282	0.830078
cg10035812	-0.000573756	0.00789475	0.942235	0.00487161	0.00444125	0.275783	0.00079048	0.00636678	0.901484
cg10035825	0.00513003	0.00638605	0.424032	0.00343453	0.00359252	0.341772	-0.00574825	0.00515008	0.267504
cg10035831	-0.0011884	0.00598225	0.843008	0.00349906	0.00336536	0.301415	0.000995481	0.00482443	0.837018
cg10035872	0.0628593	0.0191446	0.00149007	-0.0145451	0.01077	0.180433	-0.0489183	0.0154393	0.00213021
cg10035922	0.00148641	0.00365795	0.685506	0.000256796	0.00205781	0.900984	0.000432955	0.00294998	0.883665
cg10035974	0.0161577	0.00944674	0.0908399	-0.0066604	0.00531434	0.213537	-0.0139993	0.00761839	0.0696202
cg10035988	0.0056317	0.00461301	0.225527	-0.00550812	0.00259509	0.0367034	-0.00281543	0.0037202	0.451266
cg10036001	0.00333333	0.016821	0.843389	0.00438122	0.00946278	0.644551	0.000390914	0.0135654	0.977078
cg10036013	-0.0155318	0.0213444	0.468813	0.00694349	0.0120075	0.564615	0.0140085	0.0172134	0.418026
cg10036016	-0.0118989	0.0175965	0.500744	0.0150313	0.00989903	0.132608	0.0106375	0.0141908	0.455564
cg10036075	0.00837562	0.017653	0.636389	-0.0166042	0.00993082	0.0982034	0.00687546	0.0142364	0.630372
cg10036091	0.00411391	0.00715006	0.566563	-0.00366732	0.00402232	0.364483	-0.000490901	0.00576622	0.932355
cg10036209	-0.00621425	0.00954247	0.516661	-0.00251327	0.00536819	0.640855	0.00633757	0.00769559	0.41251
cg10036309	-0.0045636	0.00807208	0.573321	0.00187137	0.00454101	0.681301	-0.000658004	0.00650979	0.919726
cg10036312	0.00839938	0.0224232	0.708902	-0.0103012	0.0126143	0.416426	-0.0084593	0.0180833	0.641128
cg10036332	-0.0317508	0.0263149	0.230945	0.0245916	0.0148037	0.100361	0.0257236	0.0212219	0.228821
cg10036402	0.00419168	0.0110858	0.706291	0.00272009	0.00623642	0.663826	-0.00321096	0.00894025	0.720368
cg10036405	0.0251513	0.00977094	0.0117833	-0.0119153	0.00549672	0.032977	-0.0120994	0.00787985	0.128379
cg10036421	0.0353124	0.0165618	0.0358796	-0.00960118	0.009317	0.305698	-0.0201784	0.0133564	0.134558
cg10036431	0.00990902	0.0116949	0.399212	-0.0016612	0.00657908	0.801267	-0.00166524	0.00943146	0.860273
cg10036466	-0.0137487	0.00812406	0.0942428	0.00367091	0.00457025	0.424089	0.0166934	0.00655171	0.0126346
cg10036510	0.000690268	0.00222022	0.756637	-0.000935783	0.001249	0.455791	9.46035e-05	0.00179051	0.957987
cg10036564	-0.0335577	0.0172531	0.0550777	0.0145795	0.00970585	0.136767	0.0159637	0.0139139	0.254468
cg10036612	-0.00214489	0.0107832	0.842807	0.00183719	0.00606616	0.762738	0.00574883	0.00869617	0.510351
cg10036693	0.00802438	0.0163572	0.624994	-0.00350755	0.00920188	0.704023	-0.00628874	0.0131914	0.634777
cg10036732	-0.0158374	0.0218015	0.469568	-0.00379135	0.0122646	0.75798	0.0155844	0.017582	0.377913
cg10036764	-0.00748808	0.00746568	0.318707	0.00283706	0.00419988	0.501186	0.00865889	0.00602075	0.154056
cg10036802	0.00422107	0.0224673	0.851422	-0.00266789	0.0126392	0.833329	-0.00387035	0.0181189	0.831364
cg10036840	-0.0220754	0.0176679	0.214924	0.00999838	0.00993919	0.317292	0.00398744	0.0142484	0.780271
cg10036844	-0.0030508	0.00980302	0.756403	0.00909254	0.00551476	0.102888	0.00705894	0.00790572	0.374436
cg10036892	0.0417737	0.0165003	0.0131913	-0.0102066	0.0092824	0.274626	-0.0274531	0.0133068	0.0421561
cg10036895	0.0179936	0.0129314	0.167714	-0.00872865	0.00727465	0.233522	-0.022042	0.0104286	0.03748
cg10036920	-0.0595384	0.0291801	0.0444164	0.00662986	0.0164155	0.687316	0.0433966	0.0235325	0.0686501
cg10036931	-0.00711346	0.0133184	0.594662	-0.00442029	0.00749239	0.556776	0.00515577	0.0107408	0.632447
cg10037002	-0.00176643	0.012154	0.884789	0.000916767	0.00683733	0.893654	0.00409329	0.00980169	0.677285
cg10037005	0.0118248	0.0125002	0.346847	-0.0128935	0.00703209	0.0702259	-0.00252202	0.0100809	0.803053
cg10037027	0.00444138	0.00220403	0.0470525	-0.00106322	0.00123989	0.393574	-0.00380904	0.00177746	0.0349738
cg10037049	0.00938583	0.0107635	0.385662	-0.00400732	0.0060551	0.509883	-0.00746633	0.00868031	0.392128
cg10037053	-0.000469301	0.00341141	0.890907	-0.00357557	0.00191911	0.0658971	0.00154432	0.00275115	0.576046
cg10037068	-0.0138056	0.016837	0.414532	-0.00520632	0.00947176	0.583989	0.0170152	0.0135783	0.213599
cg10037072	-0.0145773	0.0313874	0.643525	0.0252994	0.0176572	0.155581	0.0237522	0.0253126	0.350721
cg10037094	-0.0010585	0.00449542	0.814418	-0.00473073	0.00252894	0.0648364	0.00472516	0.00362537	0.195971
cg10037204	0.0121087	0.00841646	0.153908	0.000890248	0.00473475	0.851306	-0.00843319	0.00678752	0.217486
cg10037249	-0.0100112	0.014064	0.478517	0.0144081	0.00791183	0.0721134	0.00663248	0.011342	0.560251
cg10037292	0.000930884	0.00858604	0.913919	0.00461604	0.00483014	0.341947	-0.00267658	0.00692428	0.700055
cg10037316	0.00895385	0.0176363	0.612982	0.00964595	0.00992144	0.333693	0.00132469	0.0142229	0.926014
cg10037326	-0.011795	0.00779349	0.133877	0.00583589	0.00438429	0.186718	0.00447646	0.00628512	0.478272
cg10037404	0.0336631	0.0306972	0.275905	-0.0103829	0.0172689	0.549275	-0.0232131	0.024756	0.351067
cg10037414	-0.0015104	0.00462923	0.745019	-0.000746423	0.00260421	0.775099	0.0048461	0.00373328	0.19777
cg10037448	0.00617022	0.0051741	0.236375	-0.000350107	0.00291073	0.904544	-0.00286955	0.00417269	0.493516
cg10037463	0.00175188	0.00738478	0.81305	-0.000478878	0.00415437	0.908502	-0.00144227	0.00595551	0.809229
cg10037494	-0.000764676	0.0061509	0.901356	-0.00395099	0.00346024	0.256733	0.00163237	0.00496044	0.742907
cg10037541	0.00214541	0.0101636	0.833324	0.00813949	0.00571761	0.158227	-0.00124933	0.00819651	0.879215
cg10037548	-0.0118287	0.00873429	0.179235	-0.000128378	0.00491354	0.979217	0.00448676	0.00704383	0.525852
cg10037579	0.00669272	0.0110768	0.547312	-0.00983333	0.00623132	0.118269	-0.0038707	0.00893294	0.66589
cg10037611	-0.00989099	0.0180363	0.58486	-0.00726778	0.0101465	0.475778	0.00155197	0.0145455	0.91528
cg10037633	-0.00117326	0.00721523	0.871213	0.00419163	0.00405898	0.304683	-0.00272135	0.00581878	0.641207
cg10037654	0.00769364	0.00725787	0.292129	-0.00881964	0.00408297	0.0335803	-0.00262643	0.00585317	0.654776
cg10037678	0.0221895	0.0218958	0.313737	-0.0127453	0.0123176	0.303734	-0.0129593	0.017658	0.465025
cg10037680	-0.0264939	0.0239855	0.272458	0.0222462	0.0134932	0.102902	0.0260215	0.0193433	0.182122
cg10037682	0.0155638	0.0115924	0.182981	0.00351324	0.00652139	0.591484	-0.0231006	0.00934877	0.0154708
cg10037749	-0.00278202	0.00784718	0.723824	0.00077308	0.00441449	0.861399	0.00299586	0.00632842	0.637143
cg10037754	0.00956677	0.0212788	0.65415	0.00123294	0.0119706	0.918207	-0.00262075	0.0171605	0.878981
cg10037802	0.00124498	0.0160482	0.938347	-0.0056375	0.00902805	0.534009	-0.00720687	0.0129422	0.579093
cg10037818	-0.000700981	0.00783151	0.928889	-0.00110603	0.00440568	0.802385	-0.00371079	0.00631578	0.558397
cg10037894	0.0173162	0.0158263	0.276984	-0.000473859	0.00890319	0.957679	-0.0140649	0.0127632	0.273578
cg10037905	0.00638136	0.00986515	0.519466	-0.0062281	0.00554972	0.264922	-0.0113881	0.00795582	0.155979
cg10037913	0.0216048	0.014164	0.130889	-0.0124059	0.00796808	0.123199	-0.0207822	0.0114227	0.072374
cg10037915	-0.00144425	0.00968326	0.881789	0.00259189	0.00544739	0.635435	-0.000715259	0.00780913	0.927237
cg10037956	-0.0321389	0.0152901	0.0385174	0.00704125	0.00860154	0.415302	0.00700828	0.0123308	0.571291
cg10037972	-0.00725054	0.0173019	0.67623	0.00631273	0.00973334	0.518366	-0.0104192	0.0139533	0.457292
cg10037990	-0.00388659	0.0109487	0.723482	0.00088709	0.00615926	0.885821	-0.00272447	0.00882963	0.758412
cg10037994	0.00889181	0.0111998	0.429448	-4.45893e-05	0.00630051	0.99437	-0.00114082	0.00903213	0.899788
cg10038009	0.0057694	0.00903534	0.524841	0.000911516	0.0050829	0.858106	-0.00706507	0.00728662	0.335
cg10038051	-0.00990654	0.00583482	0.0931981	9.94042e-05	0.00328243	0.975912	0.00975895	0.00470554	0.0411121
cg10038085	-0.00505509	0.00268722	0.0633742	0.00163171	0.00151172	0.283474	0.00496548	0.00216713	0.0244217
cg10038087	0.00611745	0.00439496	0.167577	-0.00242542	0.00247242	0.329382	-0.00446848	0.00354435	0.210854
cg10038092	0.00210254	0.00471869	0.657035	0.000256725	0.00265453	0.923183	-0.00299351	0.00380542	0.433679
cg10038145	-0.0106442	0.0101818	0.298799	-0.000409912	0.00572787	0.943117	0.00436422	0.00821122	0.596462
cg10038168	0.00767534	0.0125495	0.542431	0.00820745	0.00705981	0.248262	-0.00362088	0.0101206	0.7214
cg10038170	0.00309939	0.00317684	0.332021	-0.00181967	0.00178716	0.311477	0.000433481	0.00256199	0.866044
cg10038182	-0.00237918	0.0175872	0.892711	-0.0030052	0.0098938	0.762063	0.00318969	0.0141833	0.822604
cg10038185	-0.00277797	0.0118379	0.815031	0.00479661	0.00665949	0.473337	-0.00299376	0.00954674	0.754601
cg10038243	0.00411496	0.0109479	0.707951	0.00730031	0.00615881	0.239185	-0.00226669	0.00882899	0.798006
cg10038250	-0.0052966	0.00500455	0.292892	0.0033291	0.00281535	0.240312	0.00550045	0.00403596	0.176527
cg10038259	0.00210495	0.00259317	0.419215	-0.00137713	0.00145881	0.347841	-0.000269473	0.00209128	0.897777
cg10038278	-0.0150374	0.00961003	0.121355	0.00820598	0.0054062	0.132754	0.00488257	0.00775008	0.530383
cg10038328	-0.00800441	0.0126937	0.530008	0.00131838	0.00714097	0.853966	0.00729948	0.010237	0.477767
cg10038342	0.061031	0.0240937	0.013143	-0.00402674	0.0135541	0.767125	-0.0586043	0.0194305	0.0033765
cg10038361	0.0183996	0.0154276	0.236328	-0.00818389	0.00867892	0.348373	-0.0116216	0.0124417	0.352907
cg10038386	-0.0122845	0.0140805	0.38542	0.00431433	0.00792107	0.58741	0.0102287	0.0113553	0.370248
cg10038446	-0.00356846	0.0116726	0.760571	0.0141914	0.00656652	0.0334946	0.000908662	0.00941346	0.923329
cg10038490	-0.0152701	0.0146591	0.300512	0.00732433	0.00824658	0.376958	0.00630395	0.0118219	0.595258
cg10038504	0.0100327	0.00934458	0.286021	-0.00531637	0.00525687	0.314734	-0.00986391	0.00753601	0.194094
cg10038591	0.012069	0.0120357	0.31882	0.00211118	0.0067708	0.755952	-0.00813344	0.00970631	0.404407
cg10038597	0.02263	0.0318586	0.479447	-0.00740749	0.0179223	0.68042	-0.0383787	0.0256926	0.138941
cg10038618	-0.0291302	0.0150212	0.0557846	0.0166917	0.00845027	0.0514804	0.0201404	0.0121139	0.10008
cg10038635	0.00693718	0.00891217	0.438498	-0.00126566	0.00501361	0.801308	-0.00514661	0.00718729	0.47591
cg10038648	-0.00145499	0.0104468	0.889561	0.00446678	0.00587694	0.449326	0.00186137	0.00842491	0.825672
cg10038679	-0.00077899	0.00273382	0.776379	0.0019191	0.00153793	0.215515	-0.000194299	0.00220471	0.929981
cg10038738	-0.00958171	0.0104489	0.361732	-0.00736244	0.00587808	0.213815	0.00251783	0.00842656	0.765824
cg10038802	-0.00707085	0.00647186	0.277677	0.00406424	0.0036408	0.267437	0.00267178	0.00521928	0.610045
cg10038867	0.00495707	0.00731581	0.499876	-0.00868673	0.00411557	0.0377363	-0.00252118	0.00589989	0.670222
cg10038901	-0.000891607	0.00629945	0.88778	-0.000522651	0.00354381	0.8831	-0.00231113	0.00508024	0.650322
cg10039041	0.011546	0.0235477	0.625166	-0.0156943	0.0132469	0.239418	-0.0203613	0.0189902	0.286664
cg10039047	-0.00900281	0.0120895	0.45852	0.00322307	0.00680105	0.636781	0.00214669	0.00974968	0.826258
cg10039051	0.00499653	0.00366523	0.176412	-0.00140471	0.0020619	0.497554	-0.000454016	0.00295585	0.87829
cg10039080	-0.00293506	0.00332967	0.380541	-0.000376034	0.00187313	0.841373	0.00105051	0.00268524	0.696615
cg10039089	-0.00689325	0.00674095	0.309402	0.00204944	0.00379218	0.590307	0.007127	0.00543629	0.193387
cg10039093	0.0112378	0.0094002	0.235221	-9.47649e-05	0.00528816	0.985744	-0.0110703	0.00758086	0.147894
cg10039114	-0.00133995	0.00978324	0.891383	-0.00281702	0.00550364	0.610086	0.00153357	0.00788977	0.846347
cg10039174	0.0326806	0.017454	0.0645923	-0.0161397	0.00981889	0.103925	-0.0368795	0.0140759	0.0104119
cg10039188	0.00167758	0.00263205	0.5256	0.00063619	0.00148068	0.66853	-0.00107755	0.00212264	0.613015
cg10039193	-0.0135241	0.00982701	0.17237	0.00220534	0.00552826	0.690952	0.0158014	0.00792507	0.0493749
cg10039199	-0.00436927	0.00490485	0.375548	0.00269353	0.00275926	0.331747	0.00460814	0.00395555	0.247287
cg10039238	0.00168449	0.0140231	0.90467	0.00267996	0.00788883	0.734909	-0.00673718	0.0113091	0.552937
cg10039254	-0.00968001	0.0132931	0.468494	0.0127556	0.00747814	0.0917112	0.0156005	0.0107203	0.14929
cg10039267	-0.0230962	0.00859355	0.00865654	0.00334286	0.00483437	0.491149	0.0194615	0.00693033	0.0061794
cg10039268	-0.00431841	0.0146049	0.768194	0.00165215	0.0082161	0.841111	-0.000104387	0.0117782	0.992949
cg10039281	-0.00799538	0.00863003	0.35683	0.000480697	0.00485489	0.921361	0.00612673	0.00695975	0.381174
cg10039424	-0.00918228	0.0197767	0.643621	0.00694154	0.0111255	0.534345	0.0112817	0.015949	0.481279
cg10039444	-0.00946151	0.016059	0.557308	0.00129412	0.0090341	0.886433	0.00157589	0.0129509	0.903438
cg10039445	-0.00951373	0.0836276	0.909694	0.0435778	0.0470454	0.356916	-0.0355194	0.0674421	0.599798
cg10039466	0.0369378	0.0212947	0.0864365	-0.0285802	0.0119795	0.0192656	-0.0253208	0.0171733	0.144059
cg10039480	-0.0348129	0.0221686	0.120043	0.00689542	0.0124711	0.581775	0.0361936	0.017878	0.0460608
cg10039500	0.00882584	0.0145299	0.545189	0.00494984	0.00817393	0.546418	-0.00383676	0.0117178	0.744147
cg10039504	-0.0454859	0.0219748	0.0414966	0.0100664	0.0123621	0.417753	0.0393526	0.0177218	0.0290394
cg10039523	-0.0192747	0.0149101	0.199608	0.00160525	0.00838781	0.848685	0.0133257	0.0120244	0.270892
cg10039590	-0.00937795	0.0118848	0.432267	0.0043863	0.0066859	0.513562	-0.00101887	0.00958461	0.915593
cg10039734	-0.0448589	0.0171366	0.0104775	0.009785	0.00964034	0.312983	0.0362516	0.0138199	0.010325
cg10039768	-0.0259354	0.0212485	0.225622	-0.00707935	0.0119535	0.555262	0.000563276	0.017136	0.973855
cg10039770	-0.00721544	0.00967238	0.457735	0.0033703	0.00544128	0.537313	0.00848172	0.00780037	0.279956
cg10039857	-0.00167148	0.00960247	0.862226	-0.00149832	0.00540195	0.782173	0.00257603	0.00774399	0.740219
cg10039876	0.00862129	0.0309293	0.78112	-0.0171607	0.0173995	0.326799	-0.00670077	0.0249431	0.788856
cg10039928	-9.40333e-06	0.0123239	0.999393	-0.00553947	0.00693292	0.426513	-0.00748436	0.00993873	0.453501
cg10039963	-0.022403	0.015108	0.14181	0.00118218	0.0084991	0.889705	0.0130257	0.0121839	0.288056
cg10039965	-0.01135	0.0230697	0.623995	-0.0092138	0.012978	0.479676	-0.00126715	0.0186047	0.945859
cg10039988	-0.0292478	0.0139905	0.0395554	0.01369	0.00787046	0.0855808	0.0119849	0.0112827	0.291139
cg10040015	-0.00877799	0.00853344	0.306559	-0.00153099	0.00480055	0.75057	0.0100518	0.00688186	0.147804
cg10040091	-0.00458465	0.0100709	0.650101	0.00230004	0.00566549	0.685783	-0.00233421	0.00812179	0.774505
cg10040116	-0.00535953	0.0134109	0.690425	0.0115397	0.00754443	0.129838	-0.00857617	0.0108154	0.430008
cg10040131	-0.00249883	0.0181018	0.890533	-0.000192998	0.0101833	0.984924	0.00940835	0.0145983	0.520999
cg10040142	0.0184974	0.0190199	0.333547	-0.00622181	0.0106998	0.56245	0.00760474	0.0153387	0.621325
cg10040153	-0.00613995	0.0112278	0.585913	-0.00107338	0.00631629	0.865463	0.0132612	0.00905475	0.146731
cg10040196	0.00701538	0.00627058	0.266388	0.000190744	0.00352757	0.957004	-0.0099928	0.00505696	0.0513928
cg10040213	0.0102091	0.00718811	0.159184	-0.00358067	0.00404373	0.378392	-0.0059088	0.00579691	0.310952
cg10040225	-0.0128379	0.00762729	0.0960157	-0.00311045	0.00429079	0.470496	0.0104694	0.00615109	0.092402
cg10040266	-0.0119452	0.00796107	0.137202	0.00376083	0.00447856	0.40341	0.0107187	0.00642026	0.0986963
cg10040329	-0.0161145	0.0185517	0.387498	0.0171582	0.0104364	0.103856	0.00421135	0.0149612	0.779023
cg10040355	0.00898752	0.0214414	0.676152	0.000192175	0.012062	0.987326	-0.0163531	0.0172916	0.346968
cg10040370	-0.000197758	0.00988312	0.984083	0.00429277	0.00555983	0.442194	-0.00161859	0.00797032	0.83956
cg10040392	-0.028226	0.0115949	0.0170109	0.0062201	0.00652278	0.342992	0.0268052	0.00935075	0.00522864
cg10040467	0.0217493	0.015273	0.158098	0.00278309	0.00859197	0.746796	-0.0184686	0.0123171	0.137467
cg10040495	0.00408036	0.00717723	0.571185	-0.00369584	0.00403761	0.362596	-0.00124897	0.00578813	0.829676
cg10040506	-0.000913531	0.0228153	0.968155	-0.00450323	0.0128349	0.726563	0.00640541	0.0183996	0.728604
cg10040512	0.0170854	0.0162174	0.295087	0.0187015	0.00912324	0.0434584	-0.0168085	0.0130787	0.202218
cg10040519	0.00445621	0.0181703	0.806856	-0.000900411	0.0102218	0.930015	0.00174909	0.0146535	0.905269
cg10040521	0.00149054	0.00652165	0.819766	-0.000228585	0.00366881	0.950466	-0.00207098	0.00525944	0.694741
cg10040530	-0.00603261	0.0141168	0.670216	0.0121707	0.00794153	0.129104	-0.00379264	0.0113846	0.739851
cg10040594	0.0056925	0.0512824	0.911876	-0.0315596	0.0288493	0.27707	-0.0126728	0.0413571	0.760032
cg10040615	-0.0035761	0.0244031	0.88384	0.005522	0.0137282	0.688518	0.00806325	0.0196801	0.683045
cg10040625	0.0189741	0.0281004	0.501365	-0.0154649	0.0158081	0.330707	-0.0192686	0.0226618	0.397563
cg10040669	-0.00198435	0.00868012	0.819722	-0.00102944	0.00488307	0.833533	0.00356659	0.00700015	0.61172
cg10040682	-0.00674228	0.0074958	0.370942	0.000409812	0.00421682	0.922808	0.00329863	0.00604505	0.586719
cg10040688	0.0182642	0.0234963	0.439127	-0.00289597	0.013218	0.827103	-0.00279046	0.0189487	0.883273
cg10040710	0.00568667	0.00994986	0.569147	-0.0011404	0.00559737	0.839045	0.00389125	0.00802414	0.628964
cg10040748	-0.000343751	0.00278875	0.902189	0.00141055	0.00156883	0.371137	0.000203244	0.00224901	0.928205
cg10040755	-0.0163648	0.0123116	0.187331	-0.00534713	0.00692596	0.442231	0.0085216	0.00992874	0.393154
cg10040821	0.0267283	0.0221861	0.23165	-0.00344048	0.012481	0.783479	-0.0311399	0.0178921	0.0854039
cg10040823	-0.00639616	0.0117385	0.587259	0.0127033	0.0066036	0.0577406	0.00564849	0.00946663	0.552311
cg10040836	-0.00894886	0.00741176	0.230632	0.00822895	0.00416954	0.0516774	0.00102595	0.00597727	0.864127
cg10040839	0.0149756	0.0107798	0.16839	-0.00691348	0.00606424	0.257471	-0.00999909	0.00869341	0.253291
cg10040866	-0.00252948	0.0146974	0.863765	-0.00569608	0.00826813	0.49275	-0.00144709	0.0118528	0.903117
cg10040922	0.00395234	0.00947059	0.677491	0.00105354	0.00532775	0.843717	-0.000995912	0.00763762	0.896562
cg10040951	0.00180066	0.0151393	0.905604	0.00573577	0.00851675	0.502476	0.00267717	0.0122092	0.826962
cg10040976	-0.0033932	0.00804303	0.674177	-0.0031936	0.00452467	0.48223	0.00497192	0.00648636	0.445492
cg10041051	-0.00866825	0.0264923	0.744322	-0.000379699	0.0149035	0.979734	0.00504732	0.0213649	0.813812
cg10041069	-0.00569392	0.0114168	0.619257	-0.00626429	0.00642261	0.332155	0.0077133	0.00920716	0.404521
cg10041119	-0.00226266	0.00418424	0.590089	-0.00417611	0.00235388	0.0796206	0.00173901	0.00337441	0.607644
cg10041129	0.0174634	0.0270995	0.521039	-0.0114072	0.015245	0.45637	-0.0101996	0.0218546	0.641906
cg10041216	0.0024512	0.00676096	0.717839	-0.00531844	0.00380343	0.165653	-0.00464658	0.00545243	0.396496
cg10041232	0.0536736	0.0241126	0.0286629	-0.00872379	0.0135647	0.521875	-0.0556163	0.0194458	0.0053283
cg10041241	-0.00519343	0.0141991	0.715455	-0.000427726	0.00798784	0.957422	0.00541131	0.011451	0.637737
cg10041272	-0.0127665	0.0248788	0.609181	0.0103163	0.0139958	0.463092	-0.00601134	0.0200637	0.765204
cg10041288	0.0335852	0.0249789	0.18235	-0.00344291	0.0140521	0.807038	-0.0284629	0.0201444	0.161324
cg10041343	-0.0017361	0.014216	0.90309	0.00658254	0.00799733	0.412759	0.00220691	0.0114646	0.847812
cg10041353	-0.00305976	0.0172764	0.859846	0.0210088	0.00971899	0.033459	0.00346236	0.0139327	0.804343
cg10041374	0.0202383	0.00975982	0.0411405	-0.00552026	0.00549046	0.317545	-0.0147123	0.00787088	0.0650373
cg10041376	-0.0106635	0.0169345	0.530586	0.00612763	0.00952666	0.52182	0.00797537	0.013657	0.560782
cg10041379	0.00263766	0.0215412	0.902834	0.00559335	0.0121182	0.645571	0.0056284	0.0173721	0.746741
cg10041381	-0.010088	0.0100733	0.319446	0.000329902	0.00566679	0.953713	0.00479099	0.00812366	0.556917
cg10041390	0.00309234	0.00221482	0.166288	-0.00100595	0.00124596	0.421711	-0.00261267	0.00178616	0.147229
cg10041416	-0.0051167	0.00618764	0.410596	0.00141485	0.00348091	0.685425	0.00342308	0.00499007	0.494594
cg10041441	0.00342175	0.00285431	0.233938	-0.0021516	0.00160572	0.183829	-0.000404481	0.00230188	0.860934
cg10041443	0.017705	0.0516674	0.732691	0.0221236	0.0290659	0.448672	-0.0329787	0.0416676	0.430872
cg10041505	-0.00111151	0.00814735	0.891807	0.00776465	0.00458336	0.0939083	-0.00176755	0.00657049	0.788572
cg10041608	-0.00750428	0.00972493	0.442459	0.00501417	0.00547084	0.361984	0.00668093	0.00784274	0.396685
cg10041635	-0.00262165	0.00563609	0.643011	-9.48394e-05	0.00317063	0.976207	0.00358235	0.00454527	0.432802
cg10041653	-0.0230482	0.0141909	0.108047	0.000496621	0.00798321	0.950543	0.0157154	0.0114444	0.173302
cg10041674	-0.0120818	0.00916887	0.191144	0.00527676	0.00515802	0.309201	0.0119402	0.00739431	0.110064
cg10041681	0.00696099	0.0199983	0.728641	-0.00729237	0.0112502	0.518603	-0.00421005	0.0161278	0.79469
cg10041734	0.0219459	0.0101603	0.0335907	-0.0123951	0.00571574	0.0329075	-0.0126199	0.00819383	0.127232
cg10041810	-0.000242342	0.0023814	0.919183	0.000924405	0.00133967	0.49206	-0.000134993	0.0019205	0.944127
cg10041830	-0.00632146	0.011224	0.574777	-0.000737461	0.00631417	0.907298	0.00606671	0.00905171	0.504529
cg10041901	-0.0328111	0.0186371	0.0819152	0.00401218	0.0104844	0.702913	0.01905	0.01503	0.208451
cg10041916	0.00599557	0.00654945	0.362555	0.00026902	0.00368445	0.941966	-0.00716115	0.00528185	0.178754
cg10041950	0.00183142	0.00977162	0.851776	-0.00371606	0.0054971	0.500873	0.00461262	0.00788039	0.559877
cg10041955	-0.00925238	0.0342794	0.787883	0.0279169	0.0192842	0.15139	0.0152772	0.0276449	0.581972
cg10041962	0.00195256	0.0109817	0.859302	0.00350989	0.00617784	0.571437	-0.00404187	0.00885627	0.649277
cg10042100	0.00505858	0.00696102	0.469406	-0.000714979	0.00391598	0.855562	-0.00309749	0.00561377	0.582556
cg10042106	-0.00635889	0.00676957	0.350221	0.00356756	0.00380828	0.35152	0.0088926	0.00545937	0.107042
cg10042132	-0.0114296	0.00952271	0.23338	0.00482469	0.00535708	0.370336	0.00413944	0.00767966	0.591287
cg10042178	-0.00338806	0.0029372	0.251937	-0.00103363	0.00165234	0.533283	0.00477755	0.00236872	0.0468589
cg10042247	0.000426762	0.0103197	0.967111	-0.00152182	0.00580542	0.793849	-0.0125972	0.00832238	0.133822
cg10042288	-0.000749547	0.0083204	0.928431	-0.00243539	0.00468071	0.604204	0.00177024	0.00671005	0.792558
cg10042293	0.0133268	0.0214131	0.535367	-0.0125408	0.0120461	0.300795	-0.0118304	0.0172687	0.495158
cg10042298	0.0419755	0.0179343	0.0215997	-0.0127869	0.0100891	0.208473	-0.0294639	0.0144633	0.044746
cg10042319	-0.0058111	0.00552289	0.295697	-0.00321571	0.00310695	0.303601	0.00239615	0.00445398	0.591996
cg10042326	0.00772203	0.00708378	0.278749	-0.00318602	0.00398503	0.426231	-0.00628119	0.00571276	0.274654
cg10042327	-0.00500125	0.00948816	0.599494	-0.00369536	0.00533764	0.490623	0.00104808	0.0076518	0.891377
cg10042335	-0.0129376	0.0125764	0.306527	0.00794908	0.00707494	0.264365	0.0104104	0.0101423	0.307601
cg10042352	0.00361116	0.00776506	0.643084	-0.0023078	0.0043683	0.598663	-0.00695609	0.00626219	0.269784
cg10042437	0.00501293	0.00701873	0.477046	-0.00122739	0.00394844	0.756671	-0.00548838	0.0056603	0.334984
cg10042478	0.00136541	0.0137942	0.921384	0.00363084	0.00776006	0.641062	0.00245128	0.0111245	0.826127
cg10042529	-0.00379286	0.00380009	0.321065	0.00137926	0.00213777	0.520545	0.00569906	0.00306461	0.0663964
cg10042532	0.000685868	0.0090266	0.939611	0.00747965	0.00507799	0.144457	-0.00634561	0.00727957	0.385827
cg10042540	0.0040011	0.00318939	0.213098	0.00124089	0.00179422	0.491071	-0.00116417	0.00257211	0.65198
cg10042554	-0.0175042	0.0207525	0.40133	-0.0110399	0.0116745	0.34701	0.00623842	0.016736	0.710259
cg10042572	0.0381693	0.0175645	0.0325563	0.00342251	0.00988108	0.72992	-0.0312662	0.0141651	0.0299894
cg10042618	0.0210475	0.0128527	0.105204	-0.00908739	0.0072304	0.212258	-0.0293418	0.0103652	0.00579391
cg10042645	-0.021707	0.0133492	0.107632	0.00199103	0.00750969	0.791553	0.0074423	0.0107656	0.491256
cg10042657	-0.0165444	0.0133582	0.21893	0.000547732	0.00751474	0.942067	0.0132888	0.0107728	0.220771
cg10042675	-0.000654893	0.002568	0.799323	-0.000611919	0.00144465	0.672945	-0.000988126	0.00207098	0.634495
cg10042755	0.00221236	0.0204163	0.913963	0.0213936	0.0114853	0.0659599	0.000303632	0.0164648	0.98533
cg10042840	-0.00374338	0.00657216	0.570464	-0.000356118	0.00369722	0.923493	0.00565904	0.00530017	0.288674
cg10042846	0.00442905	0.0076178	0.562504	0.00283313	0.00428546	0.510334	-0.00220309	0.00614343	0.720776
cg10042856	0.00426468	0.0109202	0.69712	-0.00178889	0.00614323	0.771611	-0.00471938	0.00880666	0.593436
cg10042864	0.00669432	0.0110966	0.54793	-4.04036e-05	0.00624246	0.994851	-0.00571994	0.0089489	0.524426
cg10042876	0.00740188	0.00726048	0.310871	-0.00348948	0.00408444	0.395322	-0.0110493	0.00585527	0.0625654
cg10042885	-0.00570741	0.00457856	0.215987	0.00353555	0.00257571	0.173472	0.00390829	0.00369242	0.292842
cg10042938	-0.0119658	0.0214997	0.579292	0.0177785	0.0120948	0.145273	0.00617772	0.0173386	0.7225
cg10042939	-0.0265507	0.0119326	0.0287267	0.00490768	0.00671281	0.466734	0.015914	0.00962317	0.101874
cg10043033	0.00291033	0.00347404	0.404528	0.000641853	0.00195435	0.743399	-0.0026221	0.00280166	0.351972
cg10043037	-0.0187981	0.0136757	0.17288	0.0103769	0.00769335	0.180981	0.0117317	0.0110288	0.290463
cg10043047	0.00224508	0.00792788	0.777721	0.000146244	0.00445989	0.973918	0.00118925	0.0063935	0.85288
cg10043058	-0.0130174	0.0115521	0.262982	0.00793956	0.00649874	0.225196	0.010675	0.0093163	0.255077
cg10043073	-0.0596421	0.034872	0.0908556	0.0333402	0.0196175	0.0928803	0.0515931	0.0281228	0.0700687
cg10043090	0.00130392	0.00456838	0.776014	-0.00237042	0.00256998	0.358958	0.00412059	0.0036842	0.266526
cg10043101	-0.00394245	0.00409653	0.338584	-0.00232484	0.00230453	0.315928	0.00464667	0.00330368	0.163216
cg10043137	0.00284653	0.00777928	0.71534	-0.00233094	0.0043763	0.59568	-0.0021732	0.00627366	0.729898
cg10043144	-0.00833713	0.00928573	0.371805	-0.00301301	0.00522376	0.565606	0.00755278	0.00748855	0.31604
cg10043152	-0.00158954	0.0106165	0.881338	-0.000103657	0.00597241	0.986193	-0.00525989	0.00856178	0.540628
cg10043155	0.000144214	0.00622478	0.981571	0.00192615	0.0035018	0.58373	-0.00312738	0.00502002	0.534964
cg10043253	-0.00389627	0.00586287	0.508127	0.0043934	0.00329821	0.186402	0.00338162	0.00472816	0.476441
cg10043313	-0.00168704	0.0119432	0.888003	-0.00371508	0.00671876	0.581754	0.0087277	0.0096317	0.367422
cg10043324	-0.000217075	0.00338447	0.949011	-0.00258879	0.00190396	0.177525	0.00093908	0.00272944	0.731653
cg10043374	-0.000830253	0.00813776	0.918977	0.00508236	0.00457796	0.270052	0.00425364	0.00656275	0.518636
cg10043376	-0.000271478	0.00311197	0.930689	0.00157897	0.00175066	0.369646	-0.000770754	0.00250967	0.759508
cg10043393	0.0168386	0.00873555	0.0572449	-0.00355668	0.00491425	0.471207	-0.0166666	0.00704485	0.0202669
cg10043414	-0.0162898	0.0100232	0.107818	-0.000916492	0.00563861	0.871268	0.0160235	0.00808326	0.0506756
cg10043427	0.0100475	0.00902422	0.268678	-0.00106582	0.00507665	0.834213	-0.00851163	0.00727765	0.245448
cg10043448	-0.00837912	0.00895227	0.351937	0.0108567	0.00503617	0.0339303	0.00825988	0.00721963	0.255799
cg10043526	-0.0135583	0.0184296	0.46395	0.00420772	0.0103677	0.685874	0.00197669	0.0148627	0.89451
cg10043535	-0.0169699	0.0264949	0.523572	0.00107602	0.0149049	0.942618	-0.00211215	0.021367	0.921489
cg10043593	-0.00124361	0.0042201	0.76895	-0.000838267	0.00237405	0.724891	0.000231983	0.00340333	0.945815
cg10043652	0.00329201	0.00261352	0.211258	-0.000219139	0.00147026	0.881869	-0.00238975	0.00210769	0.260057
cg10043663	-0.00560594	0.0125949	0.657381	-0.00205019	0.00708534	0.773013	-0.0040895	0.0101572	0.688238
cg10043665	0.0271996	0.0224261	0.228546	-0.0129193	0.012616	0.308719	-0.0377069	0.0180857	0.0400781
cg10043666	0.00485301	0.0118272	0.6826	0.00689308	0.00665351	0.303138	-0.00818394	0.00953817	0.393294
cg10043679	0.00713572	0.0230346	0.757485	0.0217488	0.0129583	0.0969491	-0.0111702	0.0185765	0.549234
cg10043709	-0.0197653	0.0152659	0.198919	0.00316974	0.00858796	0.712977	0.0132217	0.0123113	0.285885
cg10043718	-0.0172671	0.0110897	0.123177	-0.0034729	0.0062386	0.57921	0.016111	0.00894338	0.0751793
cg10043753	-0.00799578	0.0118317	0.501005	0.00291121	0.006656	0.662944	-0.000888769	0.00954174	0.926007
cg10043804	-0.0100776	0.00789353	0.205189	-2.15275e-05	0.00444057	0.996143	0.0102859	0.0063658	0.109843
cg10043817	0.00220667	0.00267004	0.410859	-0.0011502	0.00150205	0.445947	-0.000728046	0.00215327	0.736113
cg10043829	0.00568711	0.00875352	0.517642	0.00573682	0.00492436	0.247283	-0.000908019	0.00705935	0.897957
cg10043865	-0.00857694	0.0046938	0.0711652	0.000779851	0.00264053	0.768455	0.00860763	0.00378535	0.0254897
cg10043869	-0.00196497	0.00376473	0.603069	0.00115515	0.00211788	0.586888	-0.000159892	0.00303609	0.958123
cg10043906	0.0128426	0.00773891	0.100705	-0.00787575	0.00435359	0.0739827	-0.00747473	0.0062411	0.234378
cg10043954	0.00958731	0.0106872	0.37221	-0.0118562	0.00601219	0.0518591	-0.00522142	0.0086188	0.54625
cg10043957	-0.00227942	0.0101347	0.822587	5.63282e-05	0.00570134	0.99214	0.00423208	0.00817318	0.605942
cg10044071	0.0406944	0.0297589	0.175083	0.00612304	0.0167411	0.715461	-0.0234284	0.0239993	0.33173
cg10044092	0.0121401	0.0161544	0.454427	-0.0136442	0.0090878	0.136965	-0.00496415	0.0130279	0.704123
cg10044111	0.00311494	0.00417464	0.457632	0.00330316	0.00234848	0.163218	-0.0019452	0.00336667	0.56494
cg10044131	0.013153	0.00902087	0.148507	-0.00336652	0.00507476	0.508879	-0.00697245	0.00727495	0.340569
cg10044143	-0.00756071	0.0119574	0.528886	-0.00280489	0.00672674	0.677747	0.0109085	0.00964315	0.261145
cg10044176	0.00615429	0.00680867	0.368608	0.00335856	0.00383027	0.383042	-0.0130266	0.0054909	0.0199307
cg10044178	0.00653658	0.00710435	0.360134	0.00110555	0.00399661	0.782742	-0.00891056	0.00572935	0.123603
cg10044179	0.129558	0.0576459	0.0271987	-0.0433494	0.0324292	0.184874	-0.0782563	0.046489	0.0959807
cg10044184	0.0241458	0.0111761	0.0335505	-0.0125799	0.00628723	0.0485978	-0.0116174	0.00901309	0.200914
cg10044193	-0.000511466	0.0129948	0.968696	0.00049083	0.00731032	0.946626	-0.00548874	0.0104797	0.601817
cg10044208	0.00518504	0.0137217	0.706468	-0.0129374	0.00771926	0.097415	-0.00949714	0.011066	0.39318
cg10044209	-0.00667187	0.0118307	0.574274	0.01015	0.00665543	0.130955	0.00748996	0.00954092	0.434615
cg10044336	0.0105892	0.0121555	0.386127	-0.0122502	0.00683815	0.0767806	-0.00837178	0.00980286	0.395498
cg10044368	0.00512771	0.00729922	0.484286	-0.00183649	0.00410624	0.655836	-0.0024453	0.00588651	0.67889
cg10044405	0.000254446	0.00956162	0.978832	-0.000170472	0.00537897	0.974792	-5.98538e-05	0.00771104	0.993825
cg10044431	0.00482677	0.00805251	0.550493	0.0106622	0.00453	0.0208951	-0.00670706	0.00649401	0.304624
cg10044458	-0.00271396	0.00927145	0.770448	-8.14186e-05	0.00521573	0.987582	0.00192214	0.00747703	0.797745
cg10044470	-0.0184135	0.0210079	0.383226	0.0171929	0.0118182	0.149412	0.0141962	0.016942	0.404422
cg10044516	-0.00540543	0.0109669	0.623365	0.00288608	0.00616953	0.641127	0.00619871	0.00884436	0.485301
cg10044549	0.00231366	0.00409874	0.573914	-0.000575875	0.00230578	0.803381	-0.000724083	0.00330546	0.827131
cg10044575	-0.013171	0.0253608	0.604871	0.0127036	0.0142669	0.375751	0.0185762	0.0204524	0.366305
cg10044623	-0.0044967	0.0134892	0.739686	-0.00362236	0.00758845	0.634337	0.00303895	0.0108785	0.780651
cg10044629	-0.0202413	0.0135853	0.139941	0.0104956	0.00764252	0.173263	0.0214095	0.010956	0.0539727
cg10044658	-0.00598484	0.0106463	0.575491	0.00332771	0.00598915	0.579928	0.000271093	0.00858577	0.974885
cg10044747	0.00733887	0.0159977	0.647589	-0.00908546	0.00899965	0.315583	-0.00107452	0.0129015	0.93382
cg10044765	0.00298114	0.00249157	0.234832	-0.000258861	0.00140165	0.853918	-0.00213505	0.00200935	0.290992
cg10044767	-0.00250778	0.0208204	0.904413	0.00181503	0.0117127	0.877218	-0.00530888	0.0167908	0.752642
cg10044812	-0.0137883	0.00923196	0.138998	0.00505112	0.00519351	0.333521	0.0132064	0.00744518	0.0796757
cg10044815	0.0105871	0.00983132	0.284582	-0.0150852	0.00553068	0.00775049	0.000660236	0.00792854	0.93383
cg10044828	-0.000697357	0.0193453	0.971329	-0.0109264	0.0108828	0.318228	0.00355793	0.0156011	0.820151
cg10044839	0.00594717	0.00316589	0.063739	-0.000171822	0.001781	0.92337	-0.00326368	0.00255316	0.204626
cg10044900	-0.00206065	0.0125073	0.869528	0.00820704	0.00703609	0.246707	0.000336755	0.0100866	0.973445
cg10044942	-0.00497468	0.00723805	0.493767	0.00346604	0.00407182	0.397035	0.00483186	0.00583718	0.410117
cg10045004	0.0119924	0.0204469	0.559083	-0.0047672	0.0115025	0.67959	-0.00764956	0.0164895	0.643902
cg10045024	-0.000853392	0.00557398	0.87868	0.00539574	0.00313569	0.088934	0.000143179	0.00449518	0.974665
cg10045044	0.00238901	0.00310015	0.443074	-0.00139764	0.00174402	0.425138	-0.00290672	0.00250014	0.248237
cg10045094	0.00253098	0.0125468	0.840615	-0.00246446	0.00705831	0.727835	-0.00812586	0.0101185	0.424173
cg10045103	-0.0130126	0.0107436	0.229177	0.0095568	0.00604388	0.117538	-0.00119507	0.00866423	0.89062
cg10045115	-0.00384355	0.0143667	0.789708	0.00885662	0.00808212	0.276249	-0.000909929	0.0115862	0.937586
cg10045137	-0.018471	0.0118098	0.121523	-0.00086384	0.00664368	0.896854	0.0123676	0.00952407	0.197605
cg10045206	0.00488649	0.0125065	0.696985	-0.00471096	0.00703564	0.504937	-0.00692999	0.010086	0.493895
cg10045304	0.00734397	0.0109538	0.504391	0.00395468	0.00616217	0.522751	-0.00104074	0.0088338	0.906493
cg10045306	0.00527847	0.00965626	0.586061	-0.00331782	0.00543221	0.542983	-0.00518653	0.00778737	0.507203
cg10045321	-0.0110988	0.021084	0.599974	0.0166442	0.011861	0.164178	0.0128184	0.0170033	0.453007
cg10045335	-0.000998952	0.0111658	0.928923	0.00923675	0.00628142	0.145122	0.00665334	0.00900476	0.462022
cg10045338	0.00273241	0.00317088	0.391266	0.00204733	0.0017838	0.254299	-0.00229741	0.00255718	0.371502
cg10045354	-0.00408806	0.0197643	0.836629	-0.0132128	0.0111186	0.238006	-0.00233427	0.0159391	0.883913
cg10045446	0.00496584	0.0206234	0.8103	-0.0063815	0.0116019	0.583734	-0.00642969	0.0166319	0.700027
cg10045521	-0.042727	0.0203126	0.0383796	0.0224222	0.011427	0.0530099	0.0106244	0.0163812	0.518363
cg10045571	0.00869695	0.0126414	0.493342	-0.00507415	0.00711151	0.477483	-0.0107453	0.0101947	0.294866
cg10045590	0.0174412	0.0152235	0.255146	-0.00531793	0.00856412	0.536291	-0.0182901	0.0122771	0.139987
cg10045640	0.00321692	0.0131427	0.807226	0.000206597	0.00739354	0.977773	-0.0029287	0.010599	0.782975
cg10045663	0.00230391	0.00941782	0.80733	-0.00961721	0.00529807	0.0730155	0.00437526	0.00759507	0.566093
cg10045669	-0.017184	0.0113768	0.134639	0.00541678	0.00640011	0.39973	0.0104243	0.00917491	0.259075
cg10045688	0.00800304	0.0295409	0.787114	0.00360601	0.0166185	0.828738	-0.00146705	0.0238235	0.951042
cg10045804	-0.00046277	0.00552114	0.933398	-0.000714879	0.00310596	0.818518	0.000416201	0.00445257	0.925747
cg10045840	-0.0012726	0.0107074	0.905673	-0.00631843	0.00602355	0.297172	0.00949114	0.00863509	0.274812
cg10045861	0.0155094	0.0111992	0.16972	-0.01434	0.00630022	0.0253533	-0.00814232	0.00903171	0.369856
cg10045864	0.00527971	0.0058884	0.372449	0.000251541	0.00331257	0.939649	-0.00424378	0.00474875	0.374026
cg10045881	0.00428753	0.0201063	0.831648	-0.0146869	0.0113109	0.197638	0.000184968	0.0162149	0.990925
cg10045903	0.010953	0.0129605	0.400424	-0.00124131	0.00729105	0.865217	-0.00547744	0.0104521	0.601607
cg10045909	-0.000896573	0.00747981	0.904872	-0.00195534	0.00420783	0.643341	-0.00245914	0.00603215	0.684539
cg10045925	-0.00665066	0.0094167	0.481957	-0.00731703	0.00529744	0.170825	0.00497519	0.00759417	0.514151
cg10045955	-0.00401281	0.00291782	0.17266	0.000504628	0.00164144	0.759268	0.00314489	0.0023531	0.184955
cg10046093	-0.0005361	0.00392171	0.891591	-0.00163281	0.00220619	0.461275	0.00280432	0.00316269	0.377749
cg10046101	0.0220981	0.0162338	0.177035	-0.00942408	0.00913243	0.30503	-0.0188003	0.0130918	0.154664
cg10046114	-0.0124553	0.0153801	0.420299	0.00823534	0.0086522	0.343887	0.0172129	0.0124034	0.168838
cg10046115	0.000980306	0.00488257	0.841353	-0.000345253	0.00274673	0.900269	-0.000629225	0.00393758	0.873418
cg10046127	-0.0061394	0.0024568	0.0143805	0.00116492	0.00138209	0.401668	0.00297517	0.00198131	0.1369
cg10046145	0.0195201	0.0148681	0.192754	-0.00689295	0.00836415	0.412185	-0.0155991	0.0119905	0.196789
cg10046212	-0.0232192	0.0236363	0.328713	0.0163512	0.0132968	0.222199	0.0207047	0.0190617	0.280462
cg10046227	-0.00994315	0.00911673	0.278509	0.00385961	0.00512869	0.453798	0.00530533	0.00735226	0.472525
cg10046270	0.00663657	0.0189047	0.726416	0.012924	0.010635	0.227641	0.000231298	0.0152458	0.987931
cg10046367	-0.0181857	0.0114686	0.116521	0.00323714	0.00645173	0.617142	0.015064	0.0092489	0.107071
cg10046388	-0.0332033	0.025367	0.19409	0.0127721	0.0142704	0.373312	0.0317296	0.0204574	0.124616
cg10046451	-0.00501267	0.0165912	0.763293	0.00830683	0.00933353	0.375978	-0.00296973	0.0133801	0.824884
cg10046452	0.0448032	0.029408	0.131345	0.00534218	0.0165437	0.747554	-0.022043	0.0237163	0.355291
cg10046616	0.00659814	0.00931716	0.480777	0.00528685	0.00524144	0.315999	-0.00933419	0.00751389	0.217558
cg10046620	0.00307068	0.00878211	0.727465	0.00327244	0.00494044	0.509522	-0.00148287	0.0070824	0.834657
cg10046667	-0.00388802	0.00880656	0.659978	-0.00162948	0.0049542	0.743033	-0.00220933	0.00710211	0.756501
cg10046675	-0.00713377	0.0128107	0.579087	0.000791703	0.00720677	0.912783	0.0037132	0.0103313	0.720178
cg10046726	-0.00395097	0.00867742	0.650043	-0.00285974	0.00488155	0.559544	0.00352934	0.00699797	0.615329
cg10046767	0.00662521	0.0141117	0.639926	-0.0019746	0.00793865	0.804168	0.00404015	0.0113805	0.723464
cg10046771	-0.0100507	0.0126361	0.428601	0.00875347	0.00710856	0.22157	0.00959323	0.0101905	0.349174
cg10046778	0.000301245	0.00750867	0.968092	0.00260999	0.00422406	0.538302	-0.00194941	0.00605542	0.748298
cg10046892	-0.0112547	0.0112214	0.318726	0.0141688	0.00631269	0.0273977	0.0056409	0.00904959	0.534736
cg10046893	0.0121544	0.0142011	0.394473	0.000136118	0.00798896	0.986446	-0.0179802	0.0114526	0.120137
cg10046900	-0.00845958	0.00994211	0.397225	-0.000305273	0.00559301	0.9566	0.00864657	0.00801789	0.283902
cg10047019	0.0148379	0.0119256	0.216847	0.00397207	0.00670886	0.55538	-0.015782	0.00961752	0.1045
cg10047026	-0.00205349	0.0143514	0.886561	-0.00953543	0.00807351	0.240867	0.0020247	0.0115738	0.861544
cg10047041	-0.00329492	0.016575	0.842903	0.00532323	0.0093244	0.569579	-0.00400229	0.013367	0.765354
cg10047101	-0.00132866	0.00312651	0.671936	-0.000892524	0.00175884	0.613153	0.00283031	0.0025214	0.264803
cg10047106	0.0167107	0.013253	0.210795	-0.00245255	0.00745558	0.742999	-0.00274578	0.010688	0.797874
cg10047110	0.009062	0.0151309	0.550827	-0.0117083	0.00851199	0.172588	0.00164405	0.0122024	0.893143
cg10047115	0.00999325	0.0109477	0.363918	0.00161773	0.00615869	0.793437	-0.00593184	0.00882882	0.503487
cg10047173	0.00346063	0.00900762	0.701797	-0.000578403	0.00506731	0.909393	3.74973e-05	0.00726426	0.995894
cg10047181	-0.0280525	0.0173705	0.110028	0.022297	0.00977191	0.0250033	0.0142862	0.0140086	0.310709
cg10047182	0.00673638	0.00512236	0.192015	-0.00735397	0.00288162	0.0124981	-0.00485693	0.00413096	0.242982
cg10047224	0.000746445	0.0114762	0.948293	-0.00266448	0.00645604	0.680858	0.0094883	0.00925509	0.308178
cg10047291	0.00432646	0.00667008	0.518322	-0.00430455	0.0037523	0.254528	-0.00697492	0.00537913	0.198256
cg10047297	0.00940899	0.0111363	0.400542	-0.011019	0.00626481	0.0821969	-0.00960033	0.00898095	0.288111
cg10047326	0.024484	0.015252	0.112138	-0.00932927	0.00858013	0.279973	-0.0235165	0.0123001	0.0592583
cg10047381	0.0245434	0.0187662	0.19445	-0.0179023	0.0105571	0.0935905	-0.0171505	0.0151341	0.260303
cg10047386	0.00406932	0.00807901	0.615782	-0.00849795	0.00454491	0.0649584	-0.000685842	0.00651538	0.916413
cg10047458	-0.0219212	0.0231458	0.346277	0.0221431	0.0130209	0.0926768	0.00934766	0.0186661	0.617819
cg10047480	0.0152906	0.00843865	0.073522	0.00374542	0.00474723	0.432325	-0.014767	0.00680541	0.0328055
cg10047502	-0.01453	0.0105283	0.171179	0.00736984	0.00592278	0.216802	0.0105017	0.00849063	0.219546
cg10047572	0.0106617	0.0158206	0.502196	-0.0078049	0.00890003	0.382985	0.000898743	0.0127587	0.944008
cg10047590	0.000580061	0.00958023	0.951862	-0.00602852	0.00538944	0.26647	0.00115825	0.00772605	0.881187
cg10047595	0.00191192	0.002759	0.490214	-0.00173948	0.0015521	0.26556	-0.0008526	0.00222502	0.702537
cg10047612	0.00203057	0.0162516	0.900862	-0.00278922	0.00914249	0.761049	0.00299673	0.0131063	0.819691
cg10047634	0.018843	0.0352102	0.593939	-0.00874152	0.0198078	0.660103	-0.0327966	0.0283955	0.25133
cg10047664	0.0134402	0.00690322	0.0548442	-0.00504144	0.00388346	0.197736	-0.00512183	0.00556715	0.360172
cg10047694	-0.00941128	0.00858036	0.275809	0.00116871	0.00482695	0.809269	0.00373962	0.00691969	0.590313
cg10047740	-0.00485394	0.00867423	0.577237	-0.00644406	0.00487976	0.190189	0.0018339	0.0069954	0.793834
cg10047755	-0.0126706	0.0165443	0.445883	0.00210304	0.00930713	0.821775	0.0128372	0.0133423	0.338705
cg10047762	-0.00650762	0.00655378	0.323549	0.00248757	0.00368688	0.501692	0.00562507	0.00528534	0.290217
cg10047774	-0.0453833	0.0249191	0.0720911	0.0187212	0.0140185	0.185288	0.0312555	0.0200962	0.123592
cg10047845	-0.0391803	0.0194981	0.0476629	0.0189529	0.0109688	0.0876407	0.0284625	0.0157244	0.073817
cg10047905	0.00648856	0.00723773	0.372523	-0.00324525	0.00407164	0.427651	0.00157603	0.00583692	0.787806
cg10048130	-0.0142457	0.0184579	0.442377	0.017718	0.0103837	0.0915965	0.00572944	0.0148855	0.701273
cg10048140	-0.003574	0.0132305	0.787712	0.00293826	0.00744291	0.694	-0.00240254	0.0106698	0.822386
cg10048169	0.00042508	0.0203646	0.983395	0.00731996	0.0114562	0.524574	-0.010186	0.0164231	0.536771
cg10048212	0.00107099	0.0138418	0.938508	0.00296036	0.00778683	0.704764	-0.00226782	0.0111628	0.839497
cg10048215	-0.0207067	0.0154153	0.182765	0.0143298	0.00867202	0.10214	0.0252962	0.0124318	0.0449877
cg10048216	-0.0103851	0.00989865	0.297085	-0.00138677	0.00556857	0.803934	0.0119163	0.00798284	0.139209
cg10048234	-0.0173038	0.0153383	0.262432	-0.00434243	0.00862866	0.616086	0.0175082	0.0123697	0.160601
cg10048349	0.00117523	0.00327131	0.720296	-0.000931147	0.0018403	0.614184	0.00463504	0.00263818	0.082534
cg10048432	-0.00572461	0.00729604	0.434858	-0.00139027	0.00410444	0.735653	0.00199472	0.00588394	0.735437
cg10048436	-0.000585944	0.00362279	0.871896	0.00182982	0.00203803	0.371809	-0.00140053	0.00292163	0.632909
cg10048453	-0.00673467	0.00732265	0.36033	-0.0061334	0.00411941	0.140214	0.0104761	0.00590541	0.0796475
cg10048490	-0.000504554	0.0109898	0.963489	0.00473402	0.00618241	0.445961	0.00286038	0.00886282	0.747685
cg10048578	0.0156612	0.0140891	0.269451	-0.0205609	0.00792592	0.0111662	-0.00420422	0.0113622	0.71229
cg10048614	0.0085811	0.0133686	0.522676	-0.00809708	0.00752063	0.284683	-0.00815392	0.0107812	0.451556
cg10048706	0.0373959	0.0305785	0.22473	-0.0178884	0.0172022	0.301338	-0.0301562	0.0246603	0.22476
cg10048765	-0.00079812	0.0108326	0.94144	-0.000277375	0.00609396	0.963803	-0.00608645	0.00873603	0.487887
cg10048824	0.0068294	0.00935132	0.467206	0.0028997	0.00526066	0.582939	-0.00874484	0.00754144	0.24947
cg10048886	-0.000583462	0.00798273	0.941906	-0.00104121	0.00449075	0.817207	-0.00238105	0.00643773	0.712408
cg10048927	-0.0158736	0.0125589	0.209709	0.00392669	0.0070651	0.579817	0.0181237	0.0101282	0.0771067
cg10048935	0.00133228	0.0104971	0.899305	-0.00776784	0.00590523	0.191907	0.00103784	0.00846547	0.902716
cg10048975	0.00170253	0.0199845	0.932309	0.0133519	0.0112424	0.238286	-0.00733143	0.0161167	0.650343
cg10048986	0.0171876	0.0339679	0.61417	0.0121975	0.0191089	0.524986	-0.0192236	0.0273937	0.48475
cg10049063	0.021864	0.0188183	0.248548	-0.00937068	0.0105864	0.378564	-0.0064402	0.0151761	0.672372
cg10049070	0.0233901	0.0188545	0.218184	-0.00818513	0.0106068	0.442438	-0.005307	0.0152054	0.727936
cg10049156	0.00239351	0.0156836	0.879066	-0.0138411	0.00882292	0.120418	-0.00342105	0.0126481	0.787448
cg10049213	0.00947207	0.0085191	0.269332	-0.00621184	0.00479249	0.198428	-0.00415928	0.00687029	0.546525
cg10049245	0.00894035	0.0101398	0.38042	0.00198864	0.00570422	0.728232	-0.0101688	0.00817731	0.217089
cg10049251	0.0113974	0.0111226	0.30841	-0.00509901	0.00625712	0.4174	-0.012118	0.00896993	0.180295
cg10049260	0.0172385	0.0121454	0.159457	-0.0151252	0.00683251	0.0295265	-0.0103634	0.00979478	0.293029
cg10049334	-0.000662464	0.0137627	0.961722	-0.0115353	0.00774231	0.139952	0.00187695	0.011099	0.866113
cg10049352	-0.00208675	0.00841344	0.804713	-0.00267114	0.00473305	0.573995	0.000778162	0.00678508	0.908964
cg10049535	0.00717341	0.00682093	0.295928	-0.00064906	0.00383717	0.86608	-0.00838369	0.00550079	0.131199
cg10049588	0.00513725	0.0309697	0.868646	-0.025056	0.0174223	0.154061	0.010182	0.0249758	0.684539
cg10049631	0.00338787	0.0065352	0.605524	0.00189093	0.00367643	0.608351	0.00175817	0.00527036	0.739506
cg10049638	-0.0198461	0.00797791	0.014813	0.0134763	0.00448803	0.00351336	0.00901562	0.00643384	0.164771
cg10049708	0.00416969	0.0044184	0.347992	0.00328417	0.00248561	0.189956	-0.00231381	0.00356325	0.517861
cg10049775	0.00170159	0.00917803	0.853358	-0.00751125	0.00516317	0.149415	0.000792879	0.00740169	0.914945
cg10049783	0.00217682	0.0137127	0.874246	-0.00274543	0.00771417	0.722801	-0.00226904	0.0110587	0.837921
cg10049789	-0.0146357	0.012632	0.249858	-0.00904086	0.00710626	0.206758	0.00804764	0.0101872	0.431741
cg10049835	-0.00138726	0.0158341	0.930391	-0.00998102	0.00890757	0.265653	-0.00174232	0.0127695	0.891793
cg10049913	0.00370571	0.00551585	0.503515	-0.00478578	0.00310299	0.126712	0.00124901	0.0044483	0.779559
cg10049968	0.000174468	0.00235013	0.940996	0.000231979	0.00132209	0.861132	0.000248392	0.00189528	0.896039
cg10050072	-0.0294265	0.0171892	0.0905585	0.0133247	0.00966993	0.171835	0.032214	0.0138624	0.0225208
cg10050116	-0.00620869	0.0116621	0.59585	-0.00587839	0.0065606	0.372776	0.00994571	0.00940497	0.293282
cg10050157	0.00234682	0.00349534	0.503776	-0.00146122	0.00196633	0.459457	-0.00475247	0.00281884	0.0954698
cg10050207	0.00117656	0.0082231	0.886565	-0.00616344	0.00462597	0.186304	-0.000337133	0.00663158	0.959574
cg10050228	0.0185868	0.00748068	0.014929	-0.00593513	0.00420832	0.16209	-0.0172732	0.00603285	0.00528081
cg10050262	0.00174357	0.0134883	0.897453	2.31504e-05	0.00758794	0.997573	-0.00732327	0.0108777	0.502624
cg10050318	-0.00238681	0.0091263	0.794316	0.00397944	0.00513407	0.440429	0.000135603	0.00735997	0.985343
cg10050341	-0.0113089	0.0155152	0.46807	0.0112122	0.00872817	0.202421	0.00829331	0.0125123	0.509244
cg10050380	0.0129166	0.0142582	0.367545	-0.00526881	0.00802107	0.513039	-0.00595493	0.0114986	0.605886
cg10050397	0.00206225	0.00924857	0.824085	-0.00758529	0.00520285	0.14855	-0.00695637	0.00745858	0.353633
cg10050418	0.00394239	0.0134155	0.769576	-0.0134397	0.00754702	0.0785178	0.00745574	0.0108191	0.492619
cg10050487	-0.0093579	0.0127993	0.466714	0.00826563	0.00720037	0.254212	0.00697451	0.0103221	0.501075
cg10050497	0.0199739	0.0131068	0.131238	-0.00750962	0.00737335	0.311339	-0.0192018	0.0105701	0.0728008
cg10050536	0.00540188	0.0066723	0.420431	-0.0042499	0.00375355	0.26072	-0.000405851	0.00538092	0.940055
cg10050661	0.0025105	0.00470301	0.594869	-0.000950748	0.00264572	0.720222	-0.00345979	0.00379278	0.364241
cg10050807	0.00283516	0.00282614	0.318615	-0.000966082	0.00158987	0.54504	-0.000851764	0.00227916	0.709544
cg10050808	-0.000620351	0.00866462	0.943092	0.00187873	0.00487435	0.70088	0.00678691	0.00698765	0.334168
cg10050816	-0.000616792	0.00594184	0.917569	-0.00059878	0.00334263	0.858258	-0.00127177	0.00479184	0.791341
cg10050869	0.0184923	0.0111314	0.100342	-0.003995	0.00626205	0.525208	-0.0119169	0.00897699	0.187901
cg10050877	0.00199381	0.00352808	0.573476	-0.00378581	0.00198475	0.0598391	0.00107456	0.00284525	0.706619
cg10050900	-0.0116124	0.0109506	0.291951	-0.00122925	0.00616035	0.842315	0.00761112	0.0088312	0.391198
cg10050962	0.0160848	0.00652139	0.0156539	-0.00269418	0.00366866	0.46474	-0.00576828	0.00525922	0.27583
cg10050982	-0.0127534	0.0171769	0.459847	0.00464723	0.00966298	0.631801	-0.00623125	0.0138524	0.653977
cg10050990	-0.00176982	0.0117302	0.880429	0.00694964	0.00659889	0.295256	-0.00661306	0.00945987	0.48642
cg10051022	-0.00985449	0.0128274	0.444476	0.0024066	0.00721617	0.739578	0.00444187	0.0103448	0.668731
cg10051037	-0.00250726	0.0127356	0.844399	-0.00277588	0.00716449	0.699392	-0.000759541	0.0102707	0.941222
cg10051161	-0.013856	0.0111218	0.216245	0.00152716	0.00625665	0.807752	0.0150805	0.00896924	0.0963637
cg10051200	0.00520671	0.00854422	0.543896	0.00512377	0.00480662	0.28945	0.000939205	0.00689055	0.891904
cg10051213	0.027438	0.013288	0.0419826	-0.0103666	0.00747527	0.169134	-0.0162671	0.0107162	0.132727
cg10051214	-0.00250551	0.00371144	0.501458	0.000509357	0.0020879	0.807852	0.00257325	0.00299312	0.392361
cg10051217	0.0536468	0.042299	0.208163	0.013628	0.0237957	0.568354	-0.00616356	0.0341124	0.857046
cg10051222	-0.00461632	0.0155066	0.766658	0.000945248	0.00872337	0.913967	0.00353092	0.0125054	0.778361
cg10051228	0.0140969	0.0179845	0.435312	0.011392	0.0101173	0.26334	-0.00601396	0.0145037	0.679443
cg10051299	0.00338903	0.00423177	0.42545	0.00204035	0.00238062	0.393817	-0.00319683	0.00341275	0.35155
cg10051312	-0.02102	0.0123579	0.0926098	0.00906679	0.00695203	0.195688	0.00565579	0.00996611	0.571869
cg10051381	0.00461253	0.00887726	0.6047	0.00146192	0.00499397	0.770437	-0.00571473	0.00715913	0.426954
cg10051404	0.0169176	0.00806408	0.0388832	0.00454682	0.00453651	0.319056	-0.0176007	0.00650334	0.00821886
cg10051480	0.00670643	0.0111152	0.547877	-0.000126764	0.00625292	0.983873	-0.00827357	0.0089639	0.358627
cg10051493	-0.105518	0.0959248	0.274434	-0.0330134	0.0539633	0.542319	0.0396706	0.0773593	0.609414
cg10051498	0.00379426	0.00725665	0.602428	-0.00327181	0.00408229	0.425097	-0.0024563	0.00585218	0.675746
cg10051539	-0.017804	0.0124595	0.156684	0.00780047	0.00700919	0.268893	0.00531819	0.0100481	0.597994
cg10051588	-0.0102823	0.0217144	0.637053	-0.0100986	0.0122156	0.410724	-0.000762464	0.0175117	0.965373
cg10051614	0.00509563	0.0211971	0.810605	-0.0120031	0.0119246	0.316991	-0.00961143	0.0170945	0.575424
cg10051615	-0.000337628	0.00623978	0.956975	0.00620551	0.00351024	0.0806775	-0.00504829	0.00503211	0.318605
cg10051620	-0.00223294	0.00258074	0.389347	0.00138754	0.00145182	0.34192	0.00136565	0.00208126	0.513491
cg10051634	-0.0012717	0.00763566	0.868122	-0.0111	0.0042955	0.0114717	0.00110716	0.00615784	0.85774
cg10051641	0.00216519	0.0114576	0.850564	0.00920644	0.00644557	0.156859	0.0032961	0.00924008	0.722187
cg10051714	-0.000370179	0.0110221	0.973287	0.00752317	0.00620059	0.228376	-0.00523909	0.00888888	0.557157
cg10051724	-0.00332879	0.0233778	0.887108	-0.00743419	0.0131514	0.573374	0.0374576	0.0188532	0.0501656
cg10051775	-0.00987115	0.0151932	0.517634	0.00395083	0.00854708	0.645088	0.0116606	0.0122527	0.343958
cg10051788	-0.000537654	0.0177069	0.975848	-0.00767792	0.00996118	0.442972	0.0146047	0.0142799	0.309331
cg10051869	-0.00640528	0.0190491	0.737511	0.0021788	0.0107162	0.839373	-0.00197614	0.0153623	0.89795
cg10051905	0.00826535	0.00641762	0.201271	-0.00685942	0.00361028	0.0608279	-0.00580219	0.00517554	0.265411
cg10051928	-0.00419869	0.0138638	0.762742	0.0028411	0.00779917	0.716552	-0.00461368	0.0111805	0.6809
cg10051935	0.000858822	0.00285922	0.764629	-4.67633e-05	0.00160848	0.976875	-0.00109438	0.00230584	0.63628
cg10051949	0.0138705	0.00712879	0.0549944	-0.00282358	0.00401035	0.483312	-0.00769581	0.00574906	0.184264
cg10052017	-0.00182045	0.00983771	0.853632	0.00471591	0.00553428	0.396538	-0.00235358	0.0079337	0.767453
cg10052038	-0.000558314	0.00781113	0.943186	0.00521075	0.00439421	0.238997	-0.000434599	0.00629934	0.945159
cg10052072	0.00348778	0.0106441	0.743965	-0.00294895	0.00598793	0.623647	1.6831e-05	0.00858402	0.99844
cg10052084	0.0179479	0.0146412	0.223641	-0.0111425	0.0082365	0.179699	-0.0178229	0.0118075	0.13489
cg10052118	0.00420549	0.00261445	0.111422	-0.0010782	0.00147078	0.465525	-0.00288493	0.00210844	0.174831
cg10052164	0.00178334	0.0142076	0.900408	-0.00894629	0.0079926	0.266156	0.00806448	0.0114578	0.483456
cg10052190	0.0155248	0.0255931	0.545733	-0.0273777	0.0143976	0.060618	0.0127864	0.0206397	0.537242
cg10052236	0.00541002	0.0133964	0.687345	0.00802417	0.00753627	0.290009	-0.0118529	0.0108037	0.275686
cg10052285	-0.000538614	0.0173578	0.975318	-0.00449308	0.00976477	0.646596	-0.00845409	0.0139983	0.547495
cg10052319	0.00748201	0.0375072	0.842362	0.0162912	0.0211	0.442198	-0.0255878	0.030248	0.399965
cg10052389	0.00619745	0.0183562	0.736481	0.0112854	0.0103264	0.277541	-0.00503327	0.0148035	0.734691
cg10052396	-0.00865996	0.0127788	0.499813	-0.001317	0.00718881	0.855076	0.0101856	0.0103055	0.325783
cg10052504	-0.00931529	0.0159339	0.56035	-0.0152375	0.00896372	0.0928051	0.0020319	0.01285	0.874734
cg10052561	-0.00373437	0.0128272	0.771662	-0.00399212	0.00721604	0.581559	-0.00360586	0.0103446	0.728271
cg10052597	-0.00372446	0.0206175	0.857076	-0.0022414	0.0115985	0.847225	0.00117429	0.0166272	0.943862
cg10052599	0.00777135	0.00952341	0.416767	-0.00167887	0.00535747	0.754768	-0.00737301	0.00768023	0.339779
cg10052602	0.000138601	0.00320778	0.965637	0.000556965	0.00180456	0.758348	-3.90276e-05	0.00258694	0.987999
cg10052615	-0.00243839	0.0163599	0.88187	0.00149722	0.00920339	0.871155	-0.00752513	0.0131936	0.569936
cg10052667	-0.0556888	0.0180484	0.00274213	0.0199591	0.0101533	0.0525884	0.0488679	0.0145553	0.00117873
cg10052687	-0.000409226	0.0406658	0.991994	0.0321202	0.0228768	0.163948	-0.00807113	0.0327952	0.806193
cg10052691	-0.00741896	0.00886261	0.40488	0.00411134	0.00498573	0.411895	0.00568713	0.00714732	0.428423
cg10052704	-0.00101031	0.00432791	0.81598	-0.00482459	0.0024347	0.0507562	0.000513838	0.00349027	0.883307
cg10052735	0.000858825	0.00941129	0.927505	0.00315172	0.0052944	0.553229	0.00110955	0.00758981	0.884118
cg10052782	0.00392	0.00680369	0.566031	0.0038238	0.00382747	0.32061	-0.00575742	0.00548688	0.297011
cg10052840	-0.00289032	0.00968016	0.765988	-0.00105784	0.00544565	0.846441	0.00608619	0.00780664	0.437781
cg10052890	-0.00963698	0.00862104	0.266783	0.00437652	0.00484983	0.369391	0.00852155	0.0069525	0.223704
cg10052908	-0.00102274	0.00516371	0.843469	0.00049472	0.00290488	0.865174	-0.000594097	0.00416431	0.886893
cg10052914	0.0174257	0.0188648	0.358249	-0.00588468	0.0106125	0.58069	-0.0208655	0.0152136	0.173829
cg10052922	-0.0121989	0.0202994	0.549474	-0.0183594	0.0114196	0.111608	0.00498362	0.0163706	0.761548
cg10052941	0.00381985	0.0109585	0.728272	-0.0114325	0.00616481	0.067138	0.00793489	0.00883759	0.371798
cg10052951	0.011016	0.0114371	0.338189	0.00241081	0.00643403	0.70882	-0.00321859	0.00922354	0.727987
cg10052960	0.0147229	0.00876764	0.0967796	-0.00356248	0.00493231	0.472109	-0.0146991	0.00707073	0.0406449
cg10052990	-0.0135672	0.00794872	0.0915015	0.0087988	0.00447161	0.0523629	0.00979664	0.0064103	0.13016
cg10053073	0.00168112	0.00954608	0.86063	0.000955383	0.00537023	0.859222	-0.00229954	0.00769851	0.765899
cg10053079	-0.0044237	0.00465631	0.344784	-0.00149088	0.00261945	0.57075	0.00586986	0.00375512	0.12173
cg10053134	0.0126413	0.0135918	0.354967	-0.0139218	0.00764615	0.072162	-0.0114753	0.0109612	0.298114
cg10053162	0.00135155	0.00377326	0.721088	0.000312347	0.00212268	0.883364	-0.00066932	0.00304298	0.826433
cg10053169	-0.00256602	0.00395395	0.518104	0.00185325	0.00222433	0.407082	0.00363999	0.00318869	0.256854
cg10053171	0.000748829	0.0148702	0.959956	-0.00371724	0.00836537	0.657912	-0.000293498	0.0119922	0.980532
cg10053185	0.00843173	0.0220577	0.703224	-0.00188895	0.0124087	0.879368	-0.00271803	0.0177886	0.878921
cg10053187	0.00706596	0.00384541	0.0696293	-0.00263951	0.00216327	0.225782	-0.00507658	0.00310116	0.105329
cg10053203	-0.00830264	0.00374813	0.0294247	0.00680386	0.00210854	0.00177844	0.00252211	0.00302271	0.406401
cg10053235	0.0138808	0.0109191	0.20711	-0.00358453	0.00614263	0.561069	-0.00905153	0.0088058	0.306911
cg10053255	0.0071855	0.00644453	0.268003	-0.000753608	0.00362542	0.83583	-0.00865862	0.00519724	0.0993941
cg10053339	0.00688121	0.0115238	0.552009	-0.0100943	0.00648283	0.123168	0.00508291	0.00929349	0.585858
cg10053355	-0.00238076	0.00367104	0.518394	0.00028808	0.00206517	0.88939	0.00321204	0.00296054	0.281011
cg10053369	-0.00194652	0.0133664	0.88456	0.00247106	0.00751939	0.743247	0.00915244	0.0107795	0.398231
cg10053430	-0.0181839	0.0208086	0.384656	0.0239356	0.0117061	0.0439765	0.00783808	0.0167813	0.641643
cg10053453	0.00627884	0.00880087	0.477532	0.00290813	0.004951	0.558504	-0.00138521	0.00709753	0.845727
cg10053473	-0.0129121	0.0254184	0.612781	-0.00337333	0.0142993	0.814071	0.0315992	0.0204988	0.126908
cg10053495	-0.0071939	0.0247349	0.771882	0.00561644	0.0139148	0.687498	0.0103452	0.0199476	0.605375
cg10053507	-0.0206079	0.0124878	0.102583	0.00574274	0.00702509	0.415951	0.0176103	0.0100709	0.083963
cg10053540	-0.000666904	0.00695956	0.923885	-0.00266896	0.00391515	0.497282	-0.00189949	0.00561259	0.735871
cg10053572	-0.012557	0.00715918	0.0830397	0.00503803	0.00402746	0.214396	0.0121337	0.00577358	0.0385496
cg10053577	0.04236	0.0209382	0.0462052	-0.0128218	0.0117789	0.279435	-0.0307656	0.0168857	0.0719742
cg10053594	-0.0188607	0.0145776	0.199235	0.0045614	0.00820075	0.579523	0.00286718	0.0117562	0.807907
cg10053622	0.00373444	0.0256317	0.884506	0.00886345	0.0144193	0.540399	-0.0083923	0.0206709	0.685765
cg10053674	-0.00198731	0.00856602	0.817096	0.00768156	0.00481888	0.114636	0.00715232	0.00690813	0.303443
cg10053736	-0.00908061	0.0082155	0.272147	0.00316834	0.00462169	0.494871	-0.000188209	0.00662545	0.977404
cg10053779	0.0252032	0.0175511	0.154676	-0.0218127	0.0098735	0.0298495	-0.0316678	0.0141542	0.0278802
cg10053879	0.0203023	0.00912951	0.0288131	-0.0116864	0.00513588	0.0253951	-0.0100265	0.00736256	0.176852
cg10053912	-0.00569545	0.008178	0.488056	-0.00893726	0.0046006	0.0553716	0.0124529	0.00659521	0.0624149
cg10053958	-0.00781909	0.00931627	0.403658	0.00252466	0.00524094	0.631244	-0.00611429	0.00751317	0.418028
cg10054012	0.00650689	0.0101539	0.523359	0.000405137	0.00571215	0.943624	-0.00787735	0.00818868	0.338788
cg10054014	0.00651643	0.0146754	0.658144	-0.00983669	0.00825577	0.236776	0.0073617	0.0118351	0.535592
cg10054027	-0.00592999	0.00932489	0.52653	-0.00277947	0.00524579	0.597598	0.0127978	0.00752013	0.0924461
cg10054049	0.00357865	0.0086241	0.679218	-0.00285657	0.00485156	0.557561	0.00293179	0.00695497	0.674426
cg10054083	-0.00999102	0.0131539	0.449625	0.0119206	0.0073998	0.110902	0.0194824	0.010608	0.0697685
cg10054127	0.00266378	0.00229168	0.248337	-0.00148506	0.0012892	0.252583	-0.00199946	0.00184814	0.282367
cg10054150	-0.00116588	0.00551956	0.833215	0.00640475	0.00310507	0.0421963	0.000926181	0.00445129	0.835672
cg10054151	0.0149019	0.0129245	0.252141	0.0109751	0.00727075	0.134882	-0.0203295	0.010423	0.0544192
cg10054173	0.0071984	0.0080822	0.375632	-0.00245044	0.0045467	0.591331	-0.00810252	0.00651795	0.217246
cg10054197	0.00882197	0.00636333	0.169258	-0.000143068	0.00357974	0.968214	-0.00745279	0.00513176	0.150103
cg10054229	0.00225409	0.0130863	0.863652	-0.00110346	0.00736182	0.881207	0.00033948	0.0105536	0.974414
cg10054297	0.00190942	0.00875708	0.827918	0.000123589	0.00492636	0.980044	0.00156472	0.00706221	0.825186
cg10054313	0.000257691	0.00329027	0.937758	-0.000288632	0.00185097	0.876453	0.000382614	0.00265346	0.885689
cg10054332	0.0131656	0.0104357	0.210547	-0.00311827	0.00587069	0.596693	-0.0148157	0.00841595	0.081931
cg10054398	0.0905932	0.0379206	0.0191061	-0.0359301	0.0213325	0.0957945	-0.0525478	0.0305813	0.089383
cg10054405	0.0288446	0.0231537	0.216266	0.00395038	0.0130253	0.762414	-0.0196389	0.0186725	0.295891
cg10054437	-0.00660229	0.0113925	0.563766	0.00308812	0.00640896	0.631155	-0.00396931	0.00918759	0.666814
cg10054459	-0.00151522	0.00297816	0.612227	-0.000683435	0.00167539	0.684354	0.000487492	0.00240176	0.839642
cg10054501	0.00453647	0.00291999	0.123998	-0.00337633	0.00164267	0.0429101	-0.00259919	0.00235485	0.272812
cg10054538	-0.00323491	0.00701459	0.645855	0.000388668	0.00394611	0.921772	0.00324641	0.00565696	0.567566
cg10054569	0.00131913	0.00752401	0.861243	-0.000521484	0.00423269	0.902236	-0.00353017	0.00606779	0.562249
cg10054630	-0.00910661	0.00787466	0.250739	-0.00504626	0.00442995	0.257852	0.0104677	0.00635057	0.10298
cg10054631	0.0105265	0.00860873	0.224796	0.00296798	0.00484291	0.541611	-0.00718551	0.00694257	0.303608
cg10054641	-0.0140465	0.0208461	0.502256	0.00971078	0.0117272	0.409956	0.0269184	0.0168115	0.113046
cg10054661	-0.00860718	0.0298083	0.773475	0.00669134	0.0167689	0.69087	-0.0025428	0.0240391	0.916008
cg10054707	0.0198773	0.00987104	0.047204	-0.00739474	0.00555303	0.186533	-0.0157121	0.00796058	0.05166
cg10054763	0.00741748	0.00997364	0.459104	0.00496996	0.00561075	0.378228	0.00436969	0.00804332	0.588366
cg10054838	-0.027947	0.0247343	0.261702	0.00819456	0.0139145	0.557475	0.0166297	0.0199472	0.406794
cg10054857	0.0160662	0.0113458	0.160417	-0.00269863	0.00638269	0.673506	-0.00718679	0.00914994	0.434376
cg10054878	0.0156576	0.00967771	0.109389	-0.00511185	0.00544427	0.350422	-0.0117923	0.00780466	0.134515
cg10054948	0.0158249	0.0102796	0.12741	-0.00263504	0.00578286	0.649793	-0.0124419	0.00829004	0.137105
cg10054971	-0.00716335	0.0142292	0.615966	0.0101885	0.00800473	0.206554	0.000509014	0.0114752	0.964723
cg10054980	-0.0114771	0.0184017	0.534497	-0.00397926	0.010352	0.701646	0.00349843	0.0148402	0.814201
cg10054984	0.000560738	0.00948067	0.952975	0.00389334	0.00533342	0.467405	-0.00137339	0.00764576	0.857873
cg10055034	0.00362706	0.00584779	0.536755	-0.00156333	0.00328972	0.635851	-0.00427345	0.00471599	0.367412
cg10055047	0.00754073	0.0116277	0.5184	-0.0137857	0.00654125	0.0380197	-0.0100976	0.00937723	0.284608
cg10055059	-0.00583247	0.00956267	0.543541	-0.00137947	0.00537956	0.79824	0.00625673	0.00771189	0.419454
cg10055090	0.00682921	0.01276	0.593907	-0.00568418	0.00717826	0.430646	-0.00820202	0.0102904	0.42764
cg10055097	-0.0172454	0.00704957	0.0164942	-0.00329522	0.00396579	0.408352	0.0141535	0.00568518	0.0147391
cg10055139	-0.00256004	0.00246196	0.301364	0.00102748	0.001385	0.460217	0.00174064	0.00198547	0.383127
cg10055154	0.00654312	0.00721806	0.367238	-0.00762046	0.00406058	0.0639911	-0.0066173	0.00582106	0.258822
cg10055161	-0.00534273	0.0159236	0.738058	-0.00647246	0.00895796	0.471948	0.0056585	0.0128417	0.660596
cg10055165	-0.00567989	0.0141427	0.688976	-0.00611294	0.00795607	0.444416	0.0117209	0.0114055	0.307026
cg10055173	-0.00830477	0.0178614	0.643152	-0.0051312	0.0100481	0.610909	0.00594552	0.0144045	0.680825
cg10055189	-0.000699425	0.01099	0.949405	0.00407623	0.00618254	0.511476	-0.00230413	0.008863	0.795514
cg10055227	-0.000900933	0.00335031	0.78865	0.00274295	0.00188474	0.149257	0.000207018	0.00270188	0.939106
cg10055231	0.0121881	0.0305581	0.691004	-0.0227653	0.0171907	0.18896	0.00463227	0.0246438	0.851349
cg10055235	-0.0343037	0.0225815	0.132447	0.0120819	0.0127034	0.344263	0.021396	0.018211	0.243319
cg10055252	0.00473748	0.00607073	0.437335	0.000987045	0.00341514	0.77327	-0.0036759	0.00489579	0.454829
cg10055265	0.0193951	0.0213983	0.367293	-0.0197374	0.0120378	0.10478	-0.0273773	0.0172568	0.116348
cg10055320	0.00237774	0.0211348	0.910689	0.00726219	0.0118895	0.542958	-0.0214782	0.0170443	0.211067
cg10055327	-0.00767015	0.0174967	0.662225	0.0106222	0.0098429	0.283563	0.0135837	0.0141103	0.338441
cg10055342	0.0163482	0.0254035	0.521606	-0.0237129	0.0142909	0.100741	-0.00779807	0.0204868	0.704421
cg10055386	0.00146227	0.00206753	0.481342	-0.00103242	0.0011631	0.377237	0.000321261	0.00166737	0.847673
cg10055398	0.0337592	0.0289417	0.246693	-0.0102045	0.0162814	0.532496	-0.00444624	0.0233403	0.849374
cg10055412	-0.0235046	0.0185656	0.208961	0.0122449	0.0104442	0.244306	0.0195785	0.0149723	0.194519
cg10055420	-0.0025502	0.00732109	0.728449	-0.00531288	0.00411854	0.200552	0.00656383	0.00590415	0.269388
cg10055431	-0.00442933	0.00774418	0.568862	0.00331873	0.00435655	0.4483	0.000433536	0.00624535	0.94482
cg10055433	0.00398566	0.00796462	0.618072	0.00285122	0.00448056	0.526256	-0.00696927	0.00642313	0.280977
cg10055441	0.00447929	0.0105107	0.671063	-0.00233639	0.00591285	0.693731	-0.00757855	0.00847639	0.373805
cg10055458	0.0169756	0.0287238	0.556093	-0.0245659	0.0161588	0.132152	-0.0173568	0.0231646	0.455755
cg10055471	-0.0102146	0.00740891	0.171608	0.00301221	0.00416794	0.471843	0.00560928	0.00597497	0.350496
cg10055505	0.00761445	0.0133264	0.569249	-0.00756807	0.00749686	0.315601	-0.0068765	0.0107472	0.523995
cg10055537	-0.00326019	0.0127546	0.79887	-0.00160655	0.0071752	0.82337	0.00352747	0.010286	0.732492
cg10055566	-0.0131312	0.00992029	0.189161	0.00731371	0.00558074	0.193548	0.0130131	0.00800029	0.107529
cg10055580	0.00994625	0.0164153	0.546187	0.0069644	0.00923456	0.452833	-0.0113715	0.0132382	0.392761
cg10055593	0.00747514	0.0236144	0.752361	-0.0188134	0.0132845	0.160372	-0.0087345	0.019044	0.647657
cg10055621	-0.0136598	0.0101074	0.180133	0.0060402	0.00568602	0.291113	0.0134929	0.00815122	0.101547
cg10055637	-0.0100785	0.024793	0.685392	0.022855	0.0139475	0.104985	0.00910781	0.0199945	0.6499
cg10055655	-0.00232486	0.0133203	0.86186	0.00181509	0.00749343	0.80919	0.00480301	0.0107422	0.65593
cg10055669	-0.00653959	0.00895286	0.467125	-0.00507135	0.0050365	0.316832	0.00818707	0.0072201	0.260013
cg10055680	0.0223908	0.0299538	0.456819	0.00304906	0.0168508	0.856842	-0.0259416	0.0241565	0.285908
cg10055685	-0.0113644	0.0200909	0.573124	0.00833788	0.0113023	0.46272	0.00972415	0.0162025	0.549993
cg10055771	0.00331289	0.00306338	0.282557	-0.0011061	0.00172333	0.522705	-0.00189495	0.00247049	0.445186
cg10055846	0.0174142	0.0219801	0.430408	-0.0104092	0.0123651	0.402248	-0.0189002	0.017726	0.289335
cg10055950	-0.0341173	0.0278625	0.224151	0.00486028	0.0156743	0.757259	0.026914	0.0224699	0.234333
cg10056026	0.017233	0.0104183	0.101793	-0.00434619	0.00586089	0.460399	-0.0130754	0.0084019	0.123367
cg10056096	0.0082008	0.0189464	0.666225	-0.0282589	0.0106584	0.00956283	-0.00368142	0.0152794	0.810182
cg10056102	0.0227063	0.013287	0.091116	-0.00360052	0.00747469	0.63126	-0.0121999	0.0107154	0.258094
cg10056106	-0.0128763	0.0144486	0.375348	0.00153473	0.00812818	0.850687	0.0135567	0.0116522	0.247903
cg10056132	-0.0108063	0.00937674	0.252366	0.00847612	0.00527496	0.111794	0.00570042	0.00756195	0.453035
cg10056163	0.0116389	0.00751685	0.125247	-0.00337243	0.00422866	0.427373	-0.00406495	0.00606202	0.504319
cg10056190	-0.0201423	0.0166328	0.229253	0.0106615	0.00935693	0.257727	0.0142932	0.0134137	0.289635
cg10056203	0.0104322	0.0131598	0.430143	-0.0149816	0.00740316	0.0461451	-0.0116921	0.0106128	0.273706
cg10056225	0.000904188	0.00855359	0.916063	-0.00698645	0.00481189	0.150207	0.000526622	0.00689811	0.939326
cg10056280	0.00494586	0.0258577	0.848768	-0.0174829	0.0145464	0.232754	0.00516311	0.0208531	0.805046
cg10056325	-6.48972e-05	0.00711886	0.992748	0.00432463	0.00400477	0.283255	-0.00305188	0.00574106	0.596397
cg10056332	-0.0165037	0.00587699	0.00617896	0.000722193	0.00330615	0.82761	0.0135118	0.00473954	0.00547074
cg10056356	-0.000446245	0.00794085	0.955317	-0.00465474	0.00446719	0.300374	0.00318636	0.00640396	0.620079
cg10056460	0.0115252	0.0111086	0.302444	-0.00686461	0.00624924	0.275101	-0.00985904	0.00895862	0.274217
cg10056463	0.0122646	0.00866837	0.16076	-0.012751	0.00487646	0.0105607	-0.0103365	0.00699067	0.142939
cg10056482	-0.0106049	0.0234557	0.652332	0.00333561	0.0131952	0.801041	0.0116666	0.018916	0.539043
cg10056520	0.0171637	0.0179574	0.341883	-0.0136714	0.0101021	0.179539	-0.00786867	0.0144819	0.588313
cg10056627	0.013398	0.00976062	0.173471	-0.00643812	0.00549091	0.24427	-0.011795	0.00787152	0.137723
cg10056635	-0.00198043	0.00777947	0.799669	-0.00236841	0.0043764	0.589801	-0.00248048	0.00627381	0.69356
cg10056648	-0.0152225	0.0141644	0.285551	0.0068734	0.00796831	0.390789	-0.00133353	0.011423	0.907341
cg10056697	-0.00528142	0.0074227	0.478709	0.0119819	0.0041757	0.00518678	0.0035815	0.0059861	0.551229
cg10056706	0.00207026	0.0231826	0.929052	0.0193053	0.0130416	0.142492	0.00623678	0.0186958	0.739508
cg10056718	-0.00168925	0.0198393	0.932345	-0.0145253	0.0111607	0.196617	0.0132372	0.0159995	0.410355
cg10056728	0.0105804	0.016781	0.53006	-0.0064445	0.00944028	0.496678	-0.0141856	0.0135332	0.297513
cg10056739	-0.00791477	0.00861463	0.360821	-0.00449864	0.00484623	0.355893	0.00903485	0.00694733	0.196952
cg10056878	0.0289879	0.0203032	0.157029	0.00229093	0.0114217	0.841509	-0.00537894	0.0163737	0.743333
cg10056924	-0.0100124	0.0140406	0.477738	0.015701	0.00789867	0.0500528	0.00379042	0.0113232	0.738639
cg10056943	-0.0144647	0.0103928	0.167615	0.00623582	0.00584657	0.289182	0.0103347	0.00838137	0.220954
cg10056979	0.0076582	0.00971746	0.432839	0.00220877	0.00546664	0.687195	-0.00589601	0.00783672	0.453915
cg10057033	-0.0357867	0.0293874	0.226686	0.034906	0.0165321	0.0376739	0.0365542	0.0236997	0.126693
cg10057065	0.00155704	0.0101243	0.878138	-0.00493279	0.00569552	0.388883	0.000556165	0.00816483	0.945852
cg10057084	-0.00950328	0.00875433	0.280746	0.00282044	0.00492482	0.56836	0.00717268	0.00705999	0.312531
cg10057085	-0.0114356	0.0120579	0.345616	0.000880718	0.00678325	0.897002	0.0150986	0.00972416	0.124212
cg10057098	-0.0143595	0.00718966	0.0489977	0.0021077	0.0040446	0.603642	0.0104641	0.00579815	0.0746582
cg10057126	-0.0420578	0.0398265	0.293948	0.015315	0.0224047	0.49611	-0.00293556	0.0321183	0.927391
cg10057218	-0.00358126	0.00929846	0.701092	0.00152802	0.00523092	0.770912	0.00825616	0.00749882	0.274007
cg10057227	0.00488444	0.00883754	0.581924	0.00276288	0.00497163	0.579856	-0.00742835	0.0071271	0.300242
cg10057237	-0.0225183	0.024871	0.36781	-0.00817771	0.0139914	0.560444	0.00683866	0.0200574	0.733979
cg10057245	0.00733884	0.0178077	0.681291	-0.0191364	0.0100179	0.0594763	0.00481704	0.0143611	0.738133
cg10057248	-0.00214665	0.00842254	0.79944	0.00419599	0.00473817	0.378347	-0.0112129	0.00679242	0.102472
cg10057252	-0.00769222	0.00835506	0.359831	0.0118474	0.0047002	0.013583	0.00569587	0.006738	0.400297
cg10057264	-0.00916892	0.0117379	0.436893	0.00409939	0.00660327	0.536384	0.00148628	0.00946615	0.875609
cg10057295	0.0049239	0.0206361	0.811986	-0.00819743	0.011609	0.482041	-0.00708786	0.0166422	0.671259
cg10057309	0.024431	0.0185377	0.191075	-0.00942131	0.0104285	0.368859	-0.0218663	0.0149499	0.147254
cg10057346	-0.0250782	0.0139448	0.0756655	0.0141188	0.00784477	0.0754454	0.0229237	0.0112459	0.0446179
cg10057395	-0.0290811	0.0320606	0.366935	0.027607	0.0180359	0.129566	0.0294481	0.0258555	0.257924
cg10057436	0.00319836	0.00621233	0.608001	0.00393632	0.00349479	0.263192	-0.00791921	0.00500998	0.117664
cg10057528	0.0161736	0.00854014	0.0616483	0.00536823	0.00480432	0.266983	-0.0124563	0.00688726	0.0740485
cg10057539	-0.0109392	0.00708333	0.126216	0.00525087	0.00398479	0.191135	0.0109461	0.00571241	0.0587003
cg10057546	-0.0207808	0.0227256	0.36308	-0.0021473	0.0127845	0.867012	0.0267982	0.0183272	0.147372
cg10057601	0.0112237	0.0179735	0.533999	0.00615352	0.0101111	0.544421	-0.000751342	0.0144949	0.958782
cg10057614	0.00640967	0.00777407	0.411967	-0.00220041	0.00437337	0.616168	-0.00317791	0.00626946	0.613546
cg10057631	-0.000821928	0.00261926	0.754441	0.000209294	0.00147349	0.887385	0.00266154	0.00211233	0.211115
cg10057657	-0.0217474	0.0107654	0.0465196	0.0152483	0.00605616	0.0136839	0.0217378	0.00868183	0.014197
cg10057680	-0.0269323	0.0160458	0.0969296	0.00807311	0.00902669	0.373654	0.0171134	0.0129402	0.189551
cg10057685	0.00717276	0.0103779	0.491351	-0.00216633	0.00583818	0.711514	0.000281055	0.00836935	0.97329
cg10057799	-0.0184365	0.0288339	0.524281	0.0194327	0.0162208	0.234241	0.00628272	0.0232533	0.787672
cg10057801	0.0109478	0.0100738	0.280216	-0.00129192	0.00566709	0.820219	-0.0180493	0.00812408	0.0289608
cg10057817	0.0533671	0.0186574	0.00532369	-0.0298162	0.0104959	0.00563165	-0.0233388	0.0150464	0.124589
cg10057841	0.010551	0.00666159	0.116941	-0.00778425	0.00374753	0.0408045	-0.00759714	0.00537229	0.160975
cg10057853	-0.00167084	0.00335887	0.620163	-0.00034071	0.00188956	0.857337	0.00197553	0.00270878	0.467819
cg10057874	0.00269836	0.0102725	0.793435	0.00142966	0.00577888	0.8052	-0.00339076	0.00828434	0.683351
cg10057879	0.00167228	0.0215524	0.938335	-0.00566894	0.0121245	0.641295	-0.00614682	0.0173811	0.724477
cg10057884	0.00896217	0.00986378	0.366134	-0.00706196	0.00554895	0.206606	-0.00460606	0.00795472	0.564097
cg10057904	0.0118249	0.00857346	0.171438	-0.00569739	0.00482307	0.240786	-0.00841041	0.00691413	0.227196
cg10057936	-0.0736774	0.0329536	0.0279857	0.018485	0.0185383	0.321534	0.0446046	0.0265757	0.0969419
cg10057940	-0.00550975	0.0175246	0.753987	-0.0109469	0.0098586	0.269961	0.00956886	0.0141328	0.500203
cg10057976	-0.0077301	0.00479345	0.11053	0.00269138	0.00269659	0.321081	0.00706936	0.00386572	0.0709471
cg10058065	-0.0008962	0.00626173	0.886532	-0.00249782	0.00352259	0.480211	0.0018359	0.00504982	0.717091
cg10058095	-0.0116635	0.00986857	0.240548	0.00584446	0.00555164	0.295442	0.00740929	0.00795858	0.3545
cg10058098	0.0100159	0.0100083	0.319784	-0.000975884	0.00563025	0.862805	-0.00540332	0.00807127	0.505022
cg10058105	-0.0094477	0.0246175	0.7021	0.00448678	0.0138488	0.746747	0.0161304	0.019853	0.41878
cg10058204	-0.0882533	0.15505	0.570725	-0.0306898	0.0872244	0.725823	0.118702	0.125041	0.345155
cg10058228	0.00961174	0.0129328	0.459406	-0.00545091	0.00727545	0.455794	-0.00393542	0.0104298	0.706872
cg10058241	0.00457056	0.00370588	0.220854	-0.000819871	0.00208477	0.695107	-0.00358649	0.00298864	0.233457
cg10058373	-0.00547904	0.0258136	0.832417	0.0118792	0.0145216	0.415625	0.0144628	0.0208176	0.489112
cg10058449	-0.000406215	0.00346669	0.906996	-0.000531086	0.00195021	0.786035	0.00144015	0.00279574	0.607804
cg10058464	0.00388945	0.00416437	0.352959	0.00109158	0.0023427	0.642444	-0.00211781	0.00335839	0.529992
cg10058478	-0.00304274	0.011639	0.794397	0.00451583	0.00654764	0.492268	0.00330174	0.00938639	0.72589
cg10058508	-0.0102784	0.00894466	0.253732	0.00425004	0.00503189	0.400693	0.00405047	0.00721349	0.575925
cg10058538	-0.0110826	0.00593457	0.0652833	0.00165147	0.00333854	0.622111	0.00988955	0.00478598	0.0418385
cg10058540	-0.0177776	0.0119291	0.139855	0.00557479	0.00671082	0.408461	0.00730542	0.00962033	0.44973
cg10058591	-0.0378933	0.0232265	0.106491	0.0209553	0.0130662	0.112473	0.0229033	0.0187312	0.224808
cg10058597	-0.0140558	0.00689338	0.0445544	0.00162463	0.00387793	0.676314	0.0125837	0.00555922	0.0261475
cg10058598	-0.0140524	0.0167512	0.403884	0.00754743	0.00942352	0.425415	0.0107717	0.0135091	0.427463
cg10058744	-0.0329896	0.0162886	0.0459716	0.0186562	0.00916326	0.0448659	0.014766	0.013136	0.264141
cg10058752	-0.00381273	0.00626198	0.544235	0.00422344	0.00352273	0.233894	0.00349633	0.00505002	0.490611
cg10058779	0.0034404	0.00702339	0.625502	0.00395771	0.00395106	0.31934	-0.00557343	0.00566406	0.327909
cg10058850	0.0118017	0.0167289	0.482449	0.0122923	0.009411	0.19502	-0.00948453	0.0134912	0.483966
cg10058851	-0.00294705	0.0174057	0.865951	-0.00188306	0.00979171	0.847957	0.0134472	0.014037	0.340787
cg10058885	-0.00707199	0.0198932	0.723097	0.00799248	0.0111911	0.47707	-0.00127079	0.016043	0.937051
cg10058913	-0.00665415	0.0140073	0.63597	-0.00462281	0.0078799	0.558988	0.00877689	0.0112963	0.439332
cg10058920	-0.00936382	0.0160603	0.561408	0.0111744	0.00903482	0.219562	0.00854953	0.0129519	0.510976
cg10058996	-0.00645507	0.016298	0.693049	0.000521633	0.00916855	0.954763	0.00676619	0.0131436	0.608036
cg10059036	-0.00561108	0.0186397	0.764127	-0.0124844	0.0104859	0.237128	0.0156162	0.0150321	0.301818
cg10059056	0.0136055	0.0158504	0.393104	-0.00616858	0.00891678	0.490952	-0.0210719	0.0127827	0.102947
cg10059071	-0.0414496	0.016467	0.0137086	0.00838658	0.00926366	0.367854	0.0365914	0.01328	0.00717082
cg10059104	0.0249992	0.0170799	0.146976	-0.000940861	0.00960845	0.922226	-0.00918076	0.0137742	0.506886
cg10059111	-0.00733976	0.0179101	0.682975	0.00581085	0.0100755	0.565644	-0.000774941	0.0144437	0.957338
cg10059128	0.00915859	0.0194731	0.63933	-0.00547981	0.0109547	0.61821	-0.0136342	0.0157042	0.387737
cg10059167	-0.00190205	0.0088447	0.830243	-0.00263026	0.00497565	0.598443	-0.0018577	0.00713287	0.795153
cg10059171	-0.00341665	0.00675387	0.61425	0.00180561	0.00379944	0.635841	0.00147891	0.00544671	0.786647
cg10059176	-0.00220346	0.0078991	0.78096	0.00146773	0.0044437	0.74199	0.00579616	0.00637029	0.365462
cg10059178	-0.00293434	0.00869916	0.736712	0.0129176	0.00489378	0.0098736	0.00059064	0.0070155	0.933103
cg10059213	-0.00276147	0.015315	0.857337	-0.00228385	0.00861556	0.791586	0.00656941	0.0123509	0.596183
cg10059226	0.0067424	0.0110609	0.543774	0.0117651	0.00622242	0.0620634	-0.00516345	0.00892018	0.564221
cg10059324	-0.015674	0.0192921	0.418799	0.00387444	0.0108529	0.72198	0.00684722	0.0155582	0.660979
cg10059378	-0.000581739	0.00308167	0.85072	-0.000373572	0.00173362	0.829904	0.000758268	0.00248524	0.761029
cg10059410	-0.017618	0.0316774	0.579557	-0.00906888	0.0178204	0.612138	-0.00204225	0.0255465	0.936471
cg10059418	0.0109847	0.0151952	0.471724	-0.00802283	0.0085482	0.350626	-0.00817507	0.0122543	0.506504
cg10059475	-0.000740246	0.0163119	0.96391	0.0145333	0.00917637	0.116958	-0.000382993	0.0131548	0.976842
cg10059484	-0.00457325	0.0158263	0.773311	0.0141362	0.0089032	0.116052	0.0052236	0.0127632	0.683371
cg10059511	-0.00104626	0.0030663	0.733786	-0.00274302	0.00172497	0.115505	0.00065045	0.00247284	0.793158
cg10059519	-0.0220086	0.0130595	0.0956066	0.0126665	0.00734672	0.0883246	0.0309355	0.0105319	0.00425974
cg10059536	0.00251353	0.00642854	0.696779	-8.69073e-05	0.00361642	0.980884	0.00188588	0.00518434	0.716937
cg10059540	-0.00682716	0.0101914	0.504739	0.0138478	0.00573323	0.0178631	1.45207e-05	0.0082189	0.998594
cg10059542	-0.00180269	0.0086967	0.836284	-0.00502139	0.0048924	0.307631	0.00609257	0.00701352	0.387463
cg10059599	-0.0126454	0.0112193	0.262866	0.00481953	0.0063115	0.447214	0.00500948	0.00904788	0.581263
cg10059660	-0.00248907	0.00418031	0.55314	0.00177921	0.00235167	0.451398	0.00186327	0.00337125	0.581924
cg10059687	0.00987496	0.0175581	0.575312	0.00229948	0.00987743	0.816475	-0.00262029	0.0141598	0.85363
cg10059756	-0.00432179	0.00533123	0.419828	0.00337381	0.00299912	0.263785	0.00474122	0.00429941	0.273243
cg10059789	0.00619858	0.00689524	0.371211	-0.00790101	0.00387897	0.0447734	-0.00524464	0.00556072	0.348273
cg10059810	-0.000468647	0.00835408	0.955395	0.00474491	0.00469965	0.315538	-0.000131721	0.00673721	0.984447
cg10059821	0.0146639	0.0326159	0.654149	-0.0223099	0.0183483	0.227385	-0.0133087	0.0263033	0.614188
cg10059924	-0.00153657	0.00680612	0.821928	-0.00432837	0.00382884	0.26146	0.00225076	0.00548885	0.682793
cg10059942	-0.000568631	0.00511585	0.911759	-0.00116656	0.00287796	0.686245	0.000615718	0.00412572	0.881718
cg10059952	0.00349075	0.00714843	0.626577	-0.00264572	0.0040214	0.512373	-0.00221396	0.0057649	0.701907
cg10059959	-0.00164368	0.00552206	0.766691	-0.000276452	0.00310648	0.929298	0.00354202	0.00445331	0.428614
cg10059991	-0.00558656	0.0165386	0.736354	0.0160079	0.0093039	0.08897	-0.00153243	0.0133376	0.908799
cg10060065	0.00610779	0.0142354	0.668967	-0.00851137	0.00800821	0.290869	-0.00409163	0.0114802	0.722419
cg10060082	0.00873584	0.00718622	0.227489	-0.00737271	0.00404267	0.0717084	-0.00496146	0.00579538	0.394346
cg10060116	0.0104719	0.0112793	0.35582	0.00201414	0.00634528	0.751701	-0.00180191	0.0090963	0.843446
cg10060191	-0.00233406	0.0128543	0.856346	0.00257144	0.0072313	0.723022	0.00357567	0.0103665	0.731002
cg10060208	-0.00624001	0.013054	0.633866	0.00338524	0.00734363	0.645993	0.000179376	0.0105275	0.986446
cg10060338	-0.0386265	0.026362	0.146546	0.027673	0.0148301	0.0654912	0.0089465	0.0212598	0.674951
cg10060399	0.00172066	0.020533	0.933413	-0.00739952	0.011551	0.523509	-0.00050336	0.016559	0.975821
cg10060481	0.00532058	0.00651759	0.416586	-0.00290771	0.00366652	0.42996	-0.00685717	0.00525616	0.195551
cg10060487	0.00952804	0.0231656	0.681887	-0.00377891	0.013032	0.772544	-0.0141357	0.0186821	0.451357
cg10060499	0.000137668	0.0089858	0.987812	0.00611215	0.00505503	0.229969	-0.00506827	0.00724667	0.486216
cg10060518	0.0173274	0.0367291	0.638305	-0.0292443	0.0206622	0.16062	-0.0236791	0.0296204	0.426276
cg10060521	0.00338604	0.0115712	0.77052	-0.00392599	0.00650946	0.548035	-0.00373188	0.00933167	0.690222
cg10060562	-0.00547702	0.00859011	0.525451	-0.000223369	0.00483243	0.963241	0.00832164	0.00692756	0.232996
cg10060574	-0.00483754	0.00669786	0.472123	0.00401728	0.00376794	0.289364	0.00446132	0.00540154	0.411153
cg10060585	0.00761508	0.00829112	0.360976	-0.00603405	0.00466423	0.199278	-0.00993102	0.00668643	0.141177
cg10060589	0.00381557	0.00754022	0.614147	-0.00494506	0.00424181	0.24696	0.00710544	0.00608087	0.245876
cg10060625	0.00115566	0.00981828	0.90658	-0.00823221	0.00552335	0.139811	0.00190054	0.00791803	0.810887
cg10060631	-0.0128257	0.00993567	0.200247	0.0119944	0.00558939	0.0347297	0.00835157	0.0080127	0.300232
cg10060641	-0.00483457	0.0110271	0.662189	-0.00106726	0.00620338	0.863811	-5.934e-06	0.00889288	0.999469
cg10060711	0.00492791	0.0227799	0.829251	-0.00360763	0.012815	0.778999	-0.0128521	0.018371	0.486094
cg10060875	-0.00150432	0.00261435	0.566536	0.00210468	0.00147072	0.156082	0.00307845	0.00210836	0.147945
cg10060903	-0.00811445	0.0190116	0.670593	0.0132146	0.0106951	0.22002	0.00544508	0.015332	0.723361
cg10060918	-0.0100421	0.00909692	0.272749	0.00824411	0.00511754	0.110898	0.0113223	0.00733628	0.126467
cg10060939	-0.0126614	0.0202083	0.532637	0.00999271	0.0113683	0.381883	0.0168389	0.0162971	0.304423
cg10061000	-0.000289987	0.0138479	0.983342	0.0054071	0.00779023	0.48952	0.00190978	0.0111677	0.864623
cg10061117	0.00898269	0.00449476	0.0488608	0.000655131	0.00252856	0.79619	-0.0111868	0.00362483	0.00273687
cg10061129	-0.0198203	0.0114332	0.0866187	0.00231262	0.00643182	0.720069	0.0129648	0.00922037	0.163339
cg10061138	-0.00344588	0.00634679	0.588597	0.00398444	0.00357043	0.267587	0.00161786	0.00511841	0.752712
cg10061198	0.00942878	0.0166314	0.572257	0.0118393	0.00935611	0.209181	-0.00394269	0.0134125	0.769508
cg10061204	0.0121709	0.0164862	0.462398	-0.00260916	0.00927446	0.779143	-0.0150154	0.0132955	0.26192
cg10061235	0.00568934	0.0118724	0.63302	-0.0107346	0.00667889	0.111711	0.00100685	0.00957455	0.916497
cg10061247	0.00112509	0.00373713	0.764107	-0.00206107	0.00210235	0.32969	0.000792262	0.00301384	0.793283
cg10061292	0.00102255	0.00422733	0.809448	-0.000118842	0.00237812	0.960261	-0.000322139	0.00340917	0.924941
cg10061342	0.00135809	0.0112765	0.904422	-0.00518536	0.00634367	0.415981	-0.00455174	0.009094	0.618001
cg10061353	-0.00789866	0.00696961	0.260275	0.00447201	0.00392081	0.257247	0.00680788	0.0056207	0.229169
cg10061361	-0.00391725	0.00435916	0.371391	-0.00505743	0.00245228	0.0422289	0.00534475	0.00351548	0.132135
cg10061374	-0.00561512	0.0050762	0.271775	0.000837927	0.00285566	0.769911	0.00305967	0.00409374	0.456883
cg10061384	0.00706745	0.0118734	0.55327	-0.00843281	0.0066795	0.210224	-0.0103013	0.00957542	0.285057
cg10061399	-0.0109297	0.00840809	0.197148	-0.00640065	0.00473004	0.179582	0.0137424	0.00678076	0.0458302
cg10061492	-0.0221612	0.0239996	0.358412	0.0261064	0.0135012	0.0564858	0.0336595	0.0193546	0.0856387
cg10061532	-0.0298687	0.0480866	0.536167	-0.00259234	0.0270515	0.923881	0.0194302	0.0387798	0.617638
cg10061567	-0.0207492	0.0132385	0.12075	0.00165692	0.0074474	0.824472	0.0186344	0.0106762	0.0845278
cg10061589	0.0190003	0.00806342	0.0207554	-0.0113548	0.00453614	0.0142207	-0.015008	0.00650281	0.0234323
cg10061592	-0.030783	0.0210991	0.148258	0.020522	0.0118695	0.0874436	0.0243776	0.0170155	0.155621
cg10061609	-0.0397487	0.02894	0.173213	0.0392227	0.0162804	0.0181472	0.0336126	0.0233389	0.153485
cg10061666	-0.00020399	0.00882172	0.981606	0.000162459	0.00496273	0.973962	0.00225286	0.00711434	0.752274
cg10061721	0.009455	0.00918255	0.306086	-0.0153301	0.00516572	0.00389681	-0.0114759	0.00740533	0.124933
cg10061722	-0.00727069	0.00734589	0.325099	-0.00304813	0.00413249	0.462789	0.00663982	0.00592415	0.265527
cg10061727	-0.0122504	0.0161837	0.451166	-0.00185708	0.00910426	0.838857	0.0147199	0.0130515	0.262563
cg10061736	-0.0214894	0.0153011	0.163833	0.0300317	0.00860777	0.000770868	0.0183682	0.0123397	0.140309
cg10061770	-0.00564976	0.0110457	0.610335	0.00272916	0.00621386	0.661627	0.00192001	0.0089079	0.829863
cg10061823	0.0217461	0.0276339	0.433508	-0.0203014	0.0155457	0.195104	-0.0235802	0.0222856	0.293012
cg10061865	0.0100369	0.0062408	0.111485	-0.00934318	0.00351081	0.00930651	-0.00729064	0.00503294	0.151133
cg10061912	0.0158478	0.00666924	0.0197365	-0.00286843	0.00375184	0.446662	-0.0137423	0.00537846	0.0123976
cg10061927	0.0126336	0.00930003	0.177916	-0.00333722	0.00523181	0.525272	-0.00849076	0.00750008	0.260781
cg10061945	-0.00613147	0.00767121	0.426354	-0.000577284	0.0043155	0.893901	0.00803914	0.0061865	0.197298
cg10062017	-0.0101249	0.00981423	0.305162	0.00904402	0.00552107	0.105099	0.010596	0.00791476	0.184215
cg10062047	-0.00979868	0.0286548	0.733228	0.0160844	0.01612	0.321212	0.0110448	0.0231089	0.633915
cg10062065	0.00953226	0.00813835	0.244761	-0.00629862	0.00457829	0.172511	-0.0068933	0.00656323	0.296562
cg10062091	0.00285774	0.0106048	0.788216	-0.000637445	0.00596582	0.91516	-0.00191617	0.00855233	0.823254
cg10062109	-9.71569e-05	0.0135659	0.994303	0.00952609	0.00763163	0.215371	-0.00812615	0.0109404	0.45967
cg10062123	-0.00455389	0.0173184	0.793225	-0.00404323	0.00974262	0.679185	0.0146803	0.0139666	0.29619
cg10062125	-0.00199679	0.00956863	0.835196	0.00172811	0.00538291	0.748971	-0.00287518	0.00771669	0.710379
cg10062141	0.0219333	0.0103142	0.0363602	-0.00432826	0.00580236	0.457756	-0.0176915	0.008318	0.0363272
cg10062147	-0.0294504	0.037577	0.435375	0.0248963	0.0211392	0.242192	0.0124601	0.0303043	0.681985
cg10062150	0.0159458	0.0172764	0.35863	0.00578128	0.00971899	0.553528	-0.023569	0.0139327	0.0943793
cg10062193	0.00657197	0.0117849	0.578542	-0.0172792	0.00662968	0.0108048	-0.00458584	0.00950401	0.63068
cg10062196	-0.0363261	0.01549	0.0213502	0.0111545	0.008714	0.204006	0.0309958	0.012492	0.0150619
cg10062238	-0.0059404	0.0107492	0.581963	0.00372891	0.00604706	0.539114	0.00854192	0.00866879	0.327242
cg10062258	-0.0107283	0.00480216	0.0281049	-0.00046868	0.0027015	0.862679	0.00872728	0.00387274	0.0268004
cg10062298	-0.000142967	0.00604323	0.981181	0.00198687	0.00339966	0.560478	0.00114391	0.00487361	0.814994
cg10062311	0.00704716	0.0106485	0.509892	0.00115355	0.00599042	0.847758	-0.00578059	0.00858759	0.502689
cg10062316	-0.0164735	0.0163606	0.31684	0.00769007	0.00920377	0.405759	0.0156575	0.0131941	0.238651
cg10062323	-0.0138358	0.00949928	0.148937	0.00825179	0.00534389	0.126266	0.0145368	0.00766076	0.0611485
cg10062327	0.00365501	0.0224597	0.871112	-0.000209971	0.0126349	0.98678	-0.000893518	0.0181128	0.960771
cg10062329	0.00767317	0.0105084	0.46728	-0.00400687	0.00591159	0.49974	-0.00276928	0.00847458	0.744642
cg10062460	0.229747	0.133776	0.0895467	-0.0443415	0.0752566	0.557287	-0.221903	0.107884	0.0427655
cg10062465	0.0118135	0.0131213	0.370489	-0.00524749	0.00738148	0.479093	-0.0122459	0.0105817	0.250404
cg10062493	0.00204746	0.0139562	0.883711	-0.00609666	0.00785115	0.439591	0.000258455	0.011255	0.981733
cg10062495	-0.00185212	0.021913	0.93284	0.0135309	0.0123273	0.275464	0.0102845	0.0176719	0.562129
cg10062503	-0.00343153	0.00395759	0.388342	-0.00160246	0.00222638	0.473646	0.00530575	0.00319163	0.100117
cg10062506	0.00846218	0.0113061	0.45625	0.0024291	0.00636036	0.70348	-0.00151809	0.00911793	0.868163
cg10062530	0.00486812	0.00434822	0.266052	-0.00108105	0.00244612	0.659653	-0.000483963	0.00350665	0.890557
cg10062543	0.0244938	0.0113859	0.0342954	-0.010357	0.00640523	0.109592	-0.0231221	0.00918225	0.0136724
cg10062550	-0.0376082	0.0196982	0.0596073	0.00788568	0.0110814	0.47865	0.0308115	0.0158857	0.0557481
cg10062617	-0.0119777	0.0178111	0.503099	-0.0164039	0.0100198	0.105296	0.0106868	0.0143639	0.458926
cg10062631	0.000367189	0.00673966	0.956679	0.0027581	0.00379145	0.468947	-0.000807418	0.00543525	0.882259
cg10062693	0.00492179	0.00910345	0.590162	0.00178914	0.00512122	0.727684	-0.00139649	0.00734155	0.849592
cg10062694	-0.0064398	0.0137983	0.641902	-0.000568044	0.00776236	0.941835	0.00665999	0.0111278	0.551096
cg10062722	0.00633313	0.0100352	0.529674	-0.00509125	0.00564538	0.369688	-0.0134766	0.00809296	0.0995508
cg10062726	-0.00810433	0.00929429	0.385682	0.00752614	0.00522858	0.153703	0.000422555	0.00749545	0.955175
cg10062761	-0.00132014	0.00723621	0.855675	-0.00746218	0.00407079	0.0702877	-0.00112364	0.00583569	0.847774
cg10062775	0.00978715	0.00984216	0.322845	-0.00217038	0.00553678	0.696045	0.00162006	0.00793728	0.838758
cg10062874	-0.0027841	0.0217131	0.898276	0.0154606	0.0122149	0.209072	-0.00657901	0.0175107	0.708066
cg10062919	-0.00405551	0.00630408	0.521752	0.00366809	0.00354641	0.303925	0.00246509	0.00508398	0.629013
cg10062945	-0.00228116	0.00646804	0.725201	0.00152616	0.00363865	0.675961	-0.000722639	0.0052162	0.890143
cg10063025	-0.0165682	0.0166721	0.323157	0.0167505	0.00937904	0.0776732	0.00566999	0.0134454	0.674304
cg10063037	0.000814206	0.00895419	0.927762	-0.00113039	0.00503725	0.82298	-0.00898335	0.00722117	0.216909
cg10063047	-0.012365	0.00815251	0.13305	0.000377726	0.00458626	0.934554	0.0139203	0.00657465	0.0371598
cg10063124	-0.00428217	0.00384027	0.267963	0.00258076	0.00216037	0.23557	0.00290504	0.00309701	0.350895
cg10063179	-0.00452795	0.00429115	0.294331	-7.15135e-05	0.00241402	0.976436	0.00439626	0.00346063	0.20742
cg10063189	-0.0258179	0.00889982	0.00473543	0.00624338	0.00500667	0.215818	0.0170047	0.00717733	0.0200915
cg10063232	-0.0146054	0.0176204	0.409488	0.00757873	0.00991252	0.44665	-0.000850725	0.0142101	0.952402
cg10063260	-0.00191288	0.00315035	0.545339	0.00177758	0.00177225	0.318705	-0.0022919	0.00254062	0.369551
cg10063290	-0.0116138	0.00716469	0.108727	0.00705583	0.00403055	0.0836251	0.00972051	0.00577802	0.0961757
cg10063295	0.0083662	0.00709038	0.241317	-0.00124212	0.00398875	0.756254	-0.00266896	0.00571809	0.641868
cg10063316	0.000693548	0.0127302	0.95668	0.00458698	0.00716149	0.523566	-0.00448914	0.0102664	0.663027
cg10063351	0.00677599	0.00795686	0.396834	-0.000896527	0.00447619	0.841734	-0.00474505	0.00641687	0.461662
cg10063403	0.00917737	0.0115014	0.427132	-0.00892912	0.00647021	0.171195	-0.0029965	0.0092754	0.747444
cg10063407	-0.0544527	0.0259609	0.0389208	0.0319421	0.0146045	0.031479	0.0427804	0.0209364	0.0441145
cg10063433	0.000560791	0.0131448	0.966071	-0.0032764	0.00739473	0.658839	-0.0101076	0.0106008	0.343053
cg10063476	0.00531492	0.00876489	0.545874	-0.00961321	0.00493076	0.0545158	-0.00396189	0.00706851	0.576614
cg10063482	-0.00757688	0.00520969	0.149523	0.00507064	0.00293075	0.087233	0.00243669	0.0042014	0.563469
cg10063512	0.00118409	0.00310712	0.704088	0.000782845	0.00174793	0.655387	0.00172673	0.00250576	0.492633
cg10063558	0.00626734	0.00992506	0.52943	-0.0148972	0.00558342	0.00913341	0.00858505	0.00800414	0.286497
cg10063565	-0.00439173	0.0091752	0.633415	-0.00234168	0.00516158	0.65122	0.008893	0.00739941	0.232758
cg10063575	-0.00145924	0.0090693	0.872555	-0.00572528	0.005102	0.264954	0.0034786	0.007314	0.635573
cg10063637	-0.000733962	0.00370801	0.843565	-0.00479908	0.00208597	0.0238605	0.000372933	0.00299035	0.901046
cg10063656	-0.00502029	0.0112418	0.656318	-4.08534e-05	0.00632414	0.994861	0.000802356	0.00906601	0.929686
cg10063663	0.00140364	0.0226083	0.950641	-0.0120038	0.0127185	0.347942	0.00564646	0.0182326	0.757555
cg10063682	-0.00884737	0.00621423	0.158186	-0.00251283	0.00349587	0.474236	0.0108325	0.00501151	0.0334665
cg10063753	0.000487009	0.00379008	0.89806	0.00226662	0.00213214	0.29076	-0.000390632	0.00305654	0.898607
cg10063800	-0.00519775	0.00360652	0.1532	0.00404392	0.00202888	0.0494491	0.000217223	0.00290851	0.94064
cg10063805	-0.00420105	0.00791588	0.597002	-0.00377819	0.00445314	0.39858	0.00486782	0.00638382	0.447858
cg10063845	-0.00342289	0.0221376	0.877488	-0.00873115	0.0124537	0.485162	-0.00944466	0.0178531	0.598169
cg10063937	-0.00515283	0.0137326	0.708426	0.00265445	0.00772536	0.731994	0.00986912	0.0110747	0.37537
cg10064029	0.0132644	0.012767	0.301771	0.00483489	0.00718219	0.50266	-0.01907	0.0102961	0.0674735
cg10064060	0.072285	0.0554192	0.195642	-0.0561802	0.0311765	0.07509	-0.0398174	0.0446933	0.375496
cg10064079	-0.00222128	0.0028273	0.434255	0.000280262	0.00159052	0.86055	0.000313284	0.0022801	0.89104
cg10064137	0.002332	0.0104764	0.824384	-0.00233707	0.00589358	0.692697	-0.00161905	0.00844877	0.848488
cg10064138	0.0108561	0.00915762	0.239135	0.000363191	0.00515169	0.943962	-0.000499594	0.00738523	0.946225
cg10064162	-0.00701734	0.00817863	0.3933	-0.0012804	0.00460095	0.781465	0.00707234	0.00659572	0.286637
cg10064169	-0.0414548	0.0213371	0.0553449	0.0314418	0.0120034	0.0104295	0.0420071	0.0172075	0.0167128
cg10064248	0.000710237	0.00841603	0.932944	0.000678377	0.0047345	0.886405	0.000604045	0.00678717	0.929293
cg10064312	-0.00669343	0.0101388	0.510923	0.00142047	0.00570365	0.803925	0.000527666	0.00817649	0.948696
cg10064322	-0.0180918	0.0117325	0.126783	0.0129529	0.00660023	0.0529764	0.0180236	0.00946179	0.0601776
cg10064325	0.0052813	0.019293	0.784948	0.00206351	0.0108535	0.849665	0.0125213	0.015559	0.423202
cg10064339	-0.0114465	0.00725206	0.118193	0.00435452	0.0040797	0.28883	0.00342533	0.00584847	0.559643
cg10064484	0.0300104	0.0122826	0.0166215	0.000473633	0.00690965	0.945512	-0.0195657	0.00990536	0.0514829
cg10064491	0.00929049	0.0124249	0.456684	-0.00145975	0.0069897	0.835071	0.00109721	0.0100201	0.913064
cg10064525	0.0294123	0.0254709	0.251432	0.042531	0.0143288	0.00389055	-0.0323784	0.0205412	0.118678
cg10064585	0.00450297	0.00668912	0.502661	-0.00979126	0.00376302	0.010933	-0.00444581	0.00539449	0.412167
cg10064663	0.00900409	0.0129636	0.489219	-0.00244694	0.00729275	0.738051	-0.00506675	0.0104546	0.629175
cg10064814	-0.00219025	0.011024	0.842987	0.00336363	0.00620162	0.588976	-0.00694164	0.00889036	0.437086
cg10064892	0.018764	0.01707	0.274768	-0.00466101	0.00960285	0.628657	-0.0167869	0.0137662	0.226055
cg10064907	-0.00490264	0.00353193	0.168736	0.00350088	0.00198691	0.08167	0.00322981	0.00284835	0.260015
cg10064922	-0.00156787	0.00784263	0.842023	-0.00118173	0.00441193	0.789464	0.000749978	0.00632475	0.905889
cg10065040	0.0124943	0.0100019	0.215024	-0.0154641	0.00562667	0.00731341	-0.00525939	0.00806614	0.516139
cg10065049	-0.00249671	0.00715221	0.72789	-0.00517566	0.00402353	0.201814	0.00429474	0.00576795	0.458576
cg10065081	0.00135054	0.0144136	0.925569	-0.0130371	0.00810846	0.11158	0.00598278	0.0116239	0.608102
cg10065115	-0.0130643	0.00852636	0.12918	-0.00710992	0.00479657	0.141961	0.021404	0.00687615	0.00252479
cg10065153	0.00291904	0.012005	0.808473	0.00866293	0.00675349	0.203072	-0.00189286	0.00968149	0.845457
cg10065162	-0.00224304	0.00250869	0.37379	0.00104385	0.00141129	0.461553	0.00211724	0.00202315	0.298295
cg10065182	-0.00340032	0.00752556	0.652538	-0.00439397	0.00423356	0.302266	0.00754328	0.00606905	0.217318
cg10065189	0.0346095	0.0213338	0.108447	-0.0153802	0.0120015	0.203497	-0.019983	0.0172048	0.248699
cg10065209	0.0150903	0.0123155	0.223842	-0.00760273	0.00692816	0.27558	-0.013924	0.00993189	0.164571
cg10065210	-0.00233599	0.00832881	0.779798	-0.00218223	0.00468544	0.642587	0.00695155	0.00671683	0.30363
cg10065215	-0.0174794	0.0178627	0.330583	0.00400376	0.0100488	0.691311	0.00428162	0.0144055	0.767023
cg10065266	0.0272321	0.02622	0.301936	-0.0216784	0.0147502	0.145336	-0.0293352	0.0211453	0.168972
cg10065331	0.00645794	0.0118122	0.586004	-0.0138548	0.00664504	0.040071	-9.1315e-05	0.00952602	0.992374
cg10065378	0.0188123	0.0113318	0.100574	-0.00133737	0.00637482	0.834333	-0.0148104	0.00913865	0.108802
cg10065416	0.000919349	0.00407336	0.821978	0.000282018	0.0022915	0.902341	-0.00254339	0.003285	0.440934
cg10065517	0.00194326	0.00746367	0.795213	-0.00107406	0.00419875	0.79872	-0.000298438	0.00601913	0.960572
cg10065520	-0.0094949	0.00955732	0.323301	0.00234544	0.00537654	0.663771	0.00237666	0.00770757	0.758567
cg10065530	0.0174373	0.0153512	0.259194	-0.00273512	0.00863594	0.752238	-0.0128574	0.0123801	0.301956
cg10065628	-0.015758	0.0229408	0.494016	0.00223327	0.0129055	0.863025	0.0165279	0.0185008	0.374186
cg10065736	-0.000424735	0.0123659	0.972681	0.00148387	0.00695653	0.831599	-0.0047605	0.00997257	0.634331
cg10065739	-0.0286156	0.0261192	0.276359	0.00448129	0.0146936	0.761125	0.0134799	0.021064	0.523928
cg10065792	-0.00295828	0.00560443	0.598981	0.00367857	0.00315282	0.246572	0.000567828	0.00451974	0.900319
cg10065809	-0.00118241	0.0124775	0.924726	-0.003598	0.00701931	0.60957	-0.00406654	0.0100626	0.687135
cg10065810	0.00983729	0.0167352	0.558211	-0.00874974	0.00941451	0.35532	-0.0160763	0.0134962	0.236902
cg10065823	0.0108627	0.0198644	0.58592	-0.00115068	0.0111749	0.918229	-0.0182866	0.0160198	0.256869
cg10065825	0.00137279	0.0030845	0.657406	0.000557737	0.00173521	0.748678	-0.00194571	0.00248751	0.436277
cg10065839	0.0309705	0.013795	0.0273606	-0.00386411	0.00776049	0.619826	-0.0186515	0.0111251	0.0973095
cg10065883	0.0066122	0.00755966	0.384219	-0.00577644	0.00425275	0.177967	-0.00193672	0.00609654	0.75151
cg10065957	-0.0281613	0.0175958	0.113208	0.00645001	0.00989864	0.516414	0.0152479	0.0141902	0.285623
cg10065977	-0.00748987	0.0151777	0.622947	-0.00764342	0.00853833	0.373214	0.0130566	0.0122402	0.289126
cg10065980	0.000751288	0.0102191	0.941566	0.00123663	0.00574881	0.830196	0.000301994	0.00824124	0.970855
cg10066033	0.00595023	0.0160813	0.712297	-0.00924335	0.00904669	0.309804	-0.0133359	0.0129689	0.306727
cg10066043	0.0111193	0.0188459	0.556748	0.0107512	0.0106019	0.31342	0.00580185	0.0151984	0.703607
cg10066095	0.0152339	0.00844914	0.0749306	-0.00767478	0.00475313	0.110086	-0.00621237	0.00681387	0.364493
cg10066109	-0.0103928	0.0184896	0.575535	0.0156499	0.0104015	0.136138	-0.00167471	0.0149111	0.91084
cg10066125	0.00163611	0.00997304	0.870078	0.00327475	0.00561042	0.560974	-0.00876532	0.00804284	0.278868
cg10066132	0.0567009	0.0234606	0.0177943	-0.0134463	0.0131979	0.31118	-0.0480065	0.01892	0.0129949
cg10066139	0.00918699	0.00821629	0.266656	-0.00949233	0.00462214	0.0430815	0.00149566	0.00662609	0.821959
cg10066151	0.00340463	0.00374375	0.365702	-0.00336432	0.00210608	0.113879	-0.0046951	0.00301917	0.123639
cg10066163	-0.0121514	0.0164211	0.461346	-0.00792901	0.00923782	0.393129	0.0240275	0.0132429	0.073149
cg10066170	0.0110744	0.0115693	0.34117	-0.00538994	0.00650839	0.409903	-0.00118778	0.00933013	0.898999
cg10066186	0.00764366	0.00757162	0.315593	-0.00175729	0.00425947	0.680968	0.0034124	0.00610619	0.577738
cg10066188	-0.000261987	0.00802582	0.974036	0.0043163	0.00451499	0.341787	0.000183732	0.00647248	0.97742
cg10066189	-0.000394951	0.0031068	0.899142	-0.000841222	0.00174775	0.631528	0.00187723	0.0025055	0.455779
cg10066191	0.00991333	0.00920342	0.284467	0.00206996	0.00517746	0.690305	-0.00470461	0.00742217	0.527875
cg10066231	-0.020948	0.0162497	0.200849	0.0168395	0.00914139	0.0689459	0.00656283	0.0131047	0.617806
cg10066301	-0.00514514	0.0103686	0.621019	0.00965277	0.00583296	0.101639	0.00721526	0.00836186	0.390633
cg10066305	-0.00384933	0.00345096	0.267806	-0.00208092	0.00194137	0.286806	0.00113726	0.00278305	0.683833
cg10066332	-0.003917	0.00267046	0.146125	0.000443362	0.00150229	0.768619	0.00442304	0.00215362	0.0430705
cg10066447	-0.0275785	0.0123641	0.0283464	0.00176893	0.00695552	0.799862	0.0120819	0.00997111	0.228989
cg10066481	-0.00104864	0.00592907	0.860036	0.00200513	0.00333545	0.549335	0.00220192	0.00478154	0.646331
cg10066494	0.0109785	0.0163278	0.503164	-0.00190535	0.00918534	0.836167	-0.0102908	0.0131677	0.43667
cg10066513	0.00640877	0.0137711	0.642849	0.00849651	0.00774702	0.27585	-0.00197422	0.0111058	0.85933
cg10066534	-0.0214638	0.0198789	0.283316	0.0177685	0.011183	0.1158	0.0244779	0.0160315	0.130506
cg10066558	0.000313595	0.00716235	0.965179	0.00359295	0.00402923	0.375061	0.00487541	0.00577613	0.401004
cg10066586	-0.000801877	0.0104175	0.938825	-0.00792181	0.00586047	0.180046	0.00794061	0.00840131	0.347254
cg10066593	0.0199931	0.0127184	0.119669	-0.0125696	0.00715484	0.0825545	-0.00557773	0.0102569	0.587999
cg10066609	0.00514101	0.0064428	0.427126	-0.0075501	0.00362445	0.0402464	-0.00620891	0.00519585	0.23542
cg10066623	-0.0130735	0.0116217	0.263788	0.00887706	0.00653789	0.178125	0.00184678	0.00937242	0.844264
cg10066683	-0.00734027	0.00698699	0.296437	-0.00219412	0.00393059	0.578164	0.00815181	0.00563471	0.151655
cg10066698	-0.0292217	0.0269718	0.281688	-0.00254619	0.0151732	0.867133	0.0398628	0.0217516	0.0703589
cg10066740	0.00812295	0.00833586	0.332594	0.00275326	0.00468941	0.558677	-0.0032734	0.00672252	0.627561
cg10066748	0.0143866	0.0250268	0.566913	-0.0274284	0.014079	0.0546945	-0.000958933	0.0201831	0.962217
cg10066871	-0.000434305	0.00828276	0.958305	0.00443931	0.00465953	0.343425	0.00367832	0.00667969	0.583303
cg10066898	-0.00268026	0.00647012	0.679733	-0.00578039	0.00363982	0.115977	0.00155612	0.00521788	0.766257
cg10066901	-0.00431586	0.00762895	0.573073	0.000775167	0.00429173	0.857097	0.00578993	0.00615243	0.34933
cg10066933	0.0236546	0.0169739	0.167076	-0.0123494	0.00954881	0.199413	-0.0122735	0.0136887	0.372459
cg10067019	-0.00097988	0.00373792	0.793843	-0.000403016	0.0021028	0.848468	-0.00235034	0.00301447	0.437741
cg10067021	0.00628431	0.00983766	0.52467	-0.00167447	0.00553426	0.762961	-0.00888531	0.00793366	0.265889
cg10067059	0.00235396	0.00881544	0.790095	-0.000592533	0.0049592	0.905176	-0.00212358	0.00710928	0.765893
cg10067062	0.0228632	0.0134092	0.0918383	-0.0158921	0.00754343	0.038087	-0.0231677	0.0108139	0.0350215
cg10067109	0.000407975	0.0112645	0.971194	-0.00644554	0.00633694	0.311975	0.00460138	0.00908436	0.613805
cg10067187	0.0472426	0.0246011	0.058168	-0.0242636	0.0138396	0.0831722	-0.0394798	0.0198398	0.049813
cg10067304	0.00438965	0.0100715	0.664051	0.0077555	0.00566581	0.174661	-0.00807393	0.00812224	0.323019
cg10067385	0.00357538	0.00798698	0.655544	0.000391977	0.00449314	0.930687	-0.00354013	0.00644116	0.584027
cg10067398	-0.0129239	0.0105955	0.225934	0.00327925	0.00596059	0.583655	0.0131773	0.00854483	0.126755
cg10067427	-0.00264707	0.00642217	0.681247	-0.000649495	0.00361284	0.857758	0.00512007	0.00517921	0.325673
cg10067458	0.0272593	0.0144948	0.0634478	-0.00856273	0.00815419	0.296648	-0.0167649	0.0116895	0.155188
cg10067510	0.0367068	0.0287062	0.20448	-0.0116705	0.0161489	0.47186	-0.0225763	0.0231503	0.332226
cg10067537	0.0225949	0.00916593	0.0157097	-0.00219454	0.00515637	0.671477	-0.0144403	0.00739193	0.0540466
cg10067538	-0.001422	0.00406187	0.727141	-0.00300565	0.00228503	0.191926	0.00166035	0.00327572	0.613562
cg10067677	0.00402066	0.00911423	0.660231	-0.000873831	0.00512728	0.865079	-0.00371284	0.00735024	0.614774
cg10067737	0.00512055	0.00457059	0.26573	-0.00218413	0.00257122	0.398016	-0.00124807	0.00368598	0.735746
cg10067743	-0.000953194	0.00238243	0.690091	0.000188139	0.00134025	0.888695	0.00223574	0.00192133	0.247825
cg10067787	0.00721088	0.00796031	0.367574	-0.00398585	0.00447814	0.375941	0.00153848	0.00641965	0.811178
cg10067792	-0.00161421	0.00977831	0.869272	0.0119588	0.00550086	0.0324861	-0.00122075	0.00788579	0.877343
cg10067793	0.00265572	0.00914658	0.772255	-0.00528276	0.00514548	0.307484	0.00118983	0.00737632	0.872237
cg10067855	0.0194681	0.00921215	0.0375067	-0.00395878	0.00518237	0.447045	-0.0103915	0.00742921	0.165529
