## Supplementary Data 13 SOX10+InteractionModelResult for "Neuron-Specific DNA Methylation Differences in the Prefrontal Cortex in Parkinson’s Disease" (part 34 of 85)

### Sheet: Sheet 1 (continued)
Supplementary Data 13: Results from linear regression analysis considering PD and GBA1 status in SOX10+ samples
cg10067885	-0.00755428	0.00720634	0.29748	0.00604185	0.00405398	0.139834	-0.00528852	0.0058116	0.3654
cg10067942	-0.0567131	0.0340248	0.0992314	-0.0145699	0.0191409	0.448648	0.0457256	0.0274395	0.0993123
cg10067950	0.00256616	0.00773847	0.740999	-0.00165955	0.00435334	0.703995	-0.00062737	0.00624074	0.920162
cg10067954	0.000706751	0.0037143	0.849545	-0.00115465	0.00208951	0.581991	0.00267993	0.00299542	0.373487
cg10067970	0.00727938	0.00372495	0.0539629	-0.00373221	0.0020955	0.0784756	-0.00407345	0.00300402	0.178691
cg10068013	-0.00356142	0.00962328	0.712241	-0.000777464	0.00541365	0.886147	0.00724688	0.00776077	0.353061
cg10068034	-0.00182355	0.00549932	0.741011	-0.00391861	0.00309369	0.208742	-0.000160853	0.00443497	0.971153
cg10068041	-0.0164525	0.0127454	0.200253	0.00876212	0.00717003	0.225067	0.0102761	0.0102786	0.320266
cg10068045	-0.00365081	0.0214277	0.865118	0.00257026	0.0120543	0.831664	0.0124292	0.0172806	0.473952
cg10068074	0.00820574	0.0145437	0.574096	-0.0219782	0.00818169	0.00868886	-0.00208503	0.0117289	0.859327
cg10068075	-0.00160832	0.00330451	0.627719	-0.00144979	0.00185898	0.437626	0.00159499	0.00266495	0.551093
cg10068105	-0.020701	0.0101102	0.0436923	0.00618706	0.00568755	0.279747	0.0133607	0.00815341	0.104979
cg10068133	-0.00445915	0.00541862	0.41285	0.000361042	0.00304829	0.905998	0.00434904	0.00436989	0.322449
cg10068158	-0.00732287	0.0152333	0.631955	0.0157385	0.00856963	0.0697722	0.00238542	0.012285	0.846504
cg10068219	-0.0273733	0.025097	0.278488	0.0142795	0.0141185	0.314694	0.0156948	0.0202397	0.440227
cg10068222	-0.00289069	0.0119656	0.809685	0.00355132	0.00673134	0.599166	0.00650421	0.00964974	0.502122
cg10068243	0.0108557	0.0107178	0.313997	-0.0195831	0.00602938	0.0016651	-0.00759109	0.00864345	0.382285
cg10068300	-0.00499974	0.0033916	0.144134	0.00165643	0.00190797	0.38775	0.00297482	0.00273518	0.27984
cg10068301	-0.00112728	0.0105844	0.915433	-0.00909405	0.00595432	0.130399	-0.00348127	0.00853584	0.684415
cg10068330	0.0182265	0.0109844	0.100739	0.00179413	0.00617934	0.77226	-0.0079681	0.00885842	0.370931
cg10068365	0.00869865	0.00888419	0.330301	0.000470756	0.00499787	0.925179	-0.00908399	0.00716473	0.208304
cg10068398	0.00514856	0.00993382	0.605605	0.00372197	0.00558835	0.5072	0.00400612	0.0080112	0.618322
cg10068403	-0.00607849	0.00696862	0.385521	0.003046	0.00392025	0.439321	0.00339894	0.0056199	0.54692
cg10068408	0.0449531	0.028781	0.122027	-0.026035	0.016191	0.111545	-0.0495893	0.0232107	0.0355141
cg10068417	-0.0243533	0.0272076	0.373265	0.0155123	0.0153058	0.313704	0.00331317	0.0219418	0.880335
cg10068425	0.0535678	0.0252597	0.0368622	-0.0199276	0.01421	0.16445	-0.0305582	0.0203709	0.137296
cg10068432	0.000264167	0.00357409	0.941254	-0.000661317	0.00201063	0.743033	0.00154583	0.00288235	0.593147
cg10068437	-0.00131064	0.00383315	0.733253	-0.00096339	0.00215637	0.656181	0.00066322	0.00309128	0.830635
cg10068464	0.0879485	0.0481275	0.0711477	-0.0239801	0.0270745	0.378274	-0.0728553	0.0388128	0.0639353
cg10068478	-0.0242015	0.0128627	0.0633222	0.0161103	0.00723599	0.0286314	0.0215729	0.0103732	0.0405676
cg10068491	0.00878231	0.0116888	0.454521	0.00807057	0.00657562	0.223081	-0.0172805	0.00942652	0.0702766
cg10068516	0.0437613	0.0186069	0.0209904	-0.0133888	0.0104674	0.204346	-0.0370817	0.0150057	0.0154627
cg10068539	0.00176525	0.00477044	0.712273	-0.000833661	0.00268365	0.756831	-0.00144151	0.00384715	0.70882
cg10068556	0.0124895	0.00856354	0.148401	-0.00356633	0.00481749	0.461165	-0.0088399	0.00690613	0.204025
cg10068568	0.00100577	0.0130828	0.938902	0.00400492	0.00735984	0.587757	-0.0043327	0.0105507	0.68236
cg10068572	-0.0267124	0.0188377	0.159837	0.0189904	0.0105973	0.0766905	0.0205288	0.0151918	0.180182
cg10068661	0.00364934	0.00805662	0.651731	0.00441428	0.00453232	0.332842	0.000514618	0.00649733	0.937056
cg10068727	-0.000171607	0.0119871	0.988611	-0.00198184	0.00674343	0.769557	-0.00462961	0.00966708	0.633236
cg10068740	-0.00591657	0.0139057	0.671563	0.0168596	0.00782276	0.0339741	-0.00104383	0.0112143	0.926059
cg10068788	0.0125608	0.0227054	0.581573	-0.0311483	0.0127731	0.0168264	0.00100004	0.0183109	0.956574
cg10068793	0.00723654	0.0107935	0.504384	0.00924249	0.00607194	0.13168	-0.00727642	0.00870446	0.405532
cg10068852	-0.00613209	0.00726639	0.401096	-0.00301348	0.00408777	0.463034	0.00848101	0.00586004	0.151501
cg10068877	-0.00457361	0.00567709	0.422707	0.00412541	0.00319369	0.19995	0.00288676	0.00457834	0.530042
cg10068883	-0.0211284	0.013505	0.12142	0.0190162	0.00759736	0.0142279	0.017182	0.0108912	0.118372
cg10068982	-0.00803956	0.010837	0.460217	0.000427646	0.00609646	0.944242	0.00526842	0.00873961	0.548233
cg10068989	0.00102074	0.00388178	0.793221	-0.00295686	0.00218373	0.179312	0.00282934	0.00313049	0.368655
cg10068996	-0.0391156	0.0219736	0.0786303	0.0174307	0.0123614	0.162162	0.0310639	0.0177208	0.0832134
cg10069074	-0.00707269	0.00968724	0.467334	0.00849363	0.00544963	0.122814	-0.00102611	0.00781235	0.895813
cg10069101	-0.0362829	0.013003	0.00649886	0.00673694	0.00731492	0.359665	0.0284653	0.0104863	0.00803633
cg10069121	-0.01017	0.0148151	0.494288	0.00217263	0.00833433	0.794966	0.00244807	0.0119477	0.838141
cg10069155	0.015806	0.0179909	0.382121	-0.00374143	0.010121	0.712546	-0.0207884	0.0145089	0.155583
cg10069238	0.011942	0.0102453	0.247036	0.000974183	0.0057636	0.86618	-0.0118305	0.00826243	0.155856
cg10069277	0.00810137	0.00294178	0.00720061	-0.00159971	0.00165492	0.336466	-0.00688763	0.00237242	0.00470437
cg10069298	0.00797145	0.0152411	0.602319	0.00220142	0.008574	0.797988	-0.012465	0.0122913	0.313396
cg10069305	0.00039401	0.00861074	0.96361	-0.00704588	0.00484404	0.149478	0.00151212	0.0069442	0.828143
cg10069312	-0.00674343	0.0112929	0.552003	0.00481608	0.00635293	0.450495	0.00971453	0.00910727	0.289138
cg10069323	0.0171044	0.0160112	0.28842	-0.0015202	0.00900723	0.866374	-0.0235975	0.0129124	0.0711323
cg10069345	0.0111058	0.0454065	0.807367	0.00574472	0.0255438	0.822599	0.00588681	0.0366184	0.872663
cg10069353	0.00198226	0.00766411	0.796536	0.00556927	0.00431151	0.199955	-0.00458605	0.00618078	0.460141
cg10069394	-0.0529755	0.019494	0.00796925	0.0127302	0.0109665	0.248961	0.0509748	0.0157211	0.0016939
cg10069437	-0.0104443	0.00893832	0.245879	-0.00705493	0.00502832	0.164248	0.00901452	0.00720838	0.214526
cg10069470	-0.00304347	0.00281591	0.282838	0.0010642	0.00158411	0.503536	0.0025348	0.00227091	0.267482
cg10069489	0.00726801	0.00794647	0.362978	-0.00449395	0.00447035	0.317616	-0.00181825	0.00640849	0.777311
cg10069493	0.00680891	0.00914994	0.458839	-0.00504648	0.00514737	0.329671	-0.00533249	0.00737904	0.471876
cg10069524	0.010944	0.0149735	0.466855	-0.0017889	0.00842348	0.832327	-0.0218041	0.0120755	0.0745142
cg10069579	0.00654227	0.00288926	0.0260984	-0.0028296	0.00162538	0.0853213	-0.00437819	0.00233007	0.0636722
cg10069609	0.0145036	0.0177335	0.415721	-0.0113639	0.00997613	0.257857	-0.0158465	0.0143013	0.270969
cg10069638	0.00455405	0.00335712	0.178521	0.000247023	0.00188857	0.896244	-0.00163408	0.00270737	0.547739
cg10069644	0.00635154	0.0173597	0.715365	0.00337485	0.00976585	0.730515	-0.00938915	0.0139999	0.504256
cg10069663	0.0142156	0.0105526	0.181521	0.00235715	0.00593644	0.692314	-0.00258644	0.00851021	0.76193
cg10069666	-0.0184205	0.0109117	0.0950506	-0.0182704	0.00613848	0.00379817	0.017104	0.00879984	0.0552444
cg10069677	0.0034125	0.0148837	0.819204	0.00792052	0.00837296	0.346848	-0.0101122	0.0120031	0.401892
cg10069691	-0.0294888	0.0340733	0.389227	0.0283326	0.0191682	0.143076	0.028468	0.0274787	0.303139
cg10069716	0.00833392	0.00875706	0.343957	-0.00246537	0.00492635	0.618055	-0.00382591	0.0070622	0.589412
cg10069734	-0.00623475	0.00577659	0.283502	-0.00125693	0.00324967	0.699881	0.00568386	0.00465858	0.225807
cg10069736	-0.00394621	0.0110395	0.721632	-0.00589377	0.00621037	0.345301	0.00296526	0.00890291	0.739904
cg10069809	-0.0347783	0.0186273	0.06534	0.00446347	0.0104789	0.671223	0.0190973	0.0150221	0.207098
cg10069830	0.00858685	0.0112256	0.44643	-0.00219455	0.00631506	0.729067	-0.00582241	0.00905299	0.521859
cg10069904	0.0104616	0.00642446	0.107139	-0.0051495	0.00361413	0.157869	-0.0128427	0.00518105	0.0151597
cg10069946	-0.00118093	0.0114389	0.918017	0.000522106	0.00643502	0.935525	0.000409245	0.00922496	0.964719
cg10069985	0.00635463	0.0355252	0.85846	-0.00637312	0.019985	0.750588	-0.0118133	0.0286496	0.68113
cg10070016	0.0503479	0.0260128	0.0562528	-0.0323013	0.0146337	0.0299862	-0.038108	0.0209782	0.072811
cg10070027	0.0357597	0.0105829	0.00110003	-0.00399338	0.00595348	0.50419	-0.0177912	0.00853464	0.0401075
cg10070101	0.00175731	0.0381025	0.963322	-0.0167571	0.0214348	0.436524	-0.0248821	0.030728	0.420343
cg10070104	-0.00752777	0.0102398	0.464273	-0.0043785	0.00576048	0.449303	0.0153219	0.00825796	0.0670046
cg10070112	0.00155932	0.00489343	0.750769	-0.00127267	0.00275284	0.645039	0.000533501	0.00394634	0.892782
cg10070151	-0.00927377	0.00654957	0.160448	0.00241742	0.00368451	0.513529	0.00958793	0.00528195	0.0730161
cg10070185	0.00379799	0.00910388	0.677596	-0.00777895	0.00512146	0.1325	-0.00352853	0.00734189	0.632034
cg10070202	0.0194964	0.0141359	0.171448	-0.00679317	0.00795225	0.39537	-0.00764418	0.0114	0.50433
cg10070257	-0.00196468	0.0150048	0.896135	0.0100957	0.0084411	0.235017	-0.00638728	0.0121008	0.598985
cg10070260	-0.00614915	0.00561876	0.276872	0.00326189	0.00316088	0.305019	0.00498955	0.00453129	0.273948
cg10070314	0.0403417	0.0221777	0.07243	-0.0237961	0.0124763	0.0598575	-0.0350541	0.0178854	0.0532805
cg10070328	0.020542	0.0259162	0.4302	-0.00980866	0.0145794	0.502915	-0.00824585	0.0209003	0.694177
cg10070352	-0.00233489	0.0121829	0.848471	-0.00355685	0.00685358	0.605126	-0.00605954	0.00982498	0.53905
cg10070429	0.00265433	0.00725425	0.715349	0.0020984	0.00408093	0.608449	-0.002582	0.00585024	0.660081
cg10070431	0.000955653	0.00887151	0.91447	-0.00142604	0.00499074	0.775775	0.000837338	0.00715449	0.907107
cg10070442	0.0126839	0.0185199	0.495281	0.00371996	0.0104185	0.721937	-0.0117539	0.0149355	0.433482
cg10070515	-0.00938162	0.0420127	0.823834	0.0161035	0.0236346	0.4975	0.0182122	0.0338815	0.592308
cg10070578	0.00273391	0.00322352	0.398758	-0.00105098	0.00181342	0.563746	0.00190397	0.00259964	0.465941
cg10070640	0.0016323	0.0145504	0.910943	-0.0068386	0.00818542	0.405801	0.0043217	0.0117342	0.713566
cg10070688	-0.00300059	0.0118672	0.800996	-0.00409164	0.00667597	0.541586	0.00310514	0.00957037	0.746392
cg10070728	-0.0119632	0.0108004	0.271136	0.0024628	0.00607588	0.686246	0.0107034	0.0087101	0.22252
cg10070735	-0.00198956	0.013666	0.884594	0.0032966	0.0076879	0.669151	0.00598042	0.011021	0.5888
cg10070741	0.0149024	0.0123951	0.232596	-0.00063676	0.00697298	0.927455	-0.00723862	0.00999615	0.470967
cg10070756	0.0135934	0.0282352	0.631446	0.012357	0.015884	0.438755	-0.00354743	0.0227705	0.876568
cg10070788	0.0045996	0.0131203	0.726777	0.00766189	0.00738092	0.302183	-0.00644394	0.010581	0.54414
cg10070795	0.0181521	0.0260624	0.488026	0.0123718	0.0146616	0.401138	-0.0165198	0.0210182	0.434069
cg10070809	-0.00601177	0.0175981	0.733483	0.0168503	0.00989993	0.0923978	0.00519908	0.0141921	0.715024
cg10070864	-0.0180929	0.0327515	0.582104	-0.00525035	0.0184246	0.776365	0.0134223	0.0264127	0.612645
cg10070892	0.00109055	0.00639035	0.8649	0.00130191	0.00359494	0.718139	0.00227503	0.00515355	0.660008
cg10070915	-0.0109331	0.0193425	0.573403	0.00876083	0.0108813	0.422991	0.00636265	0.0155989	0.684379
cg10070940	0.00356655	0.0095177	0.708796	0.00120591	0.00535426	0.822346	-0.00501667	0.00767562	0.515144
cg10070964	-0.0117443	0.00728398	0.110595	0.00428819	0.00409766	0.298298	0.00361623	0.00587422	0.539797
cg10070969	-0.00571471	0.00406917	0.163846	0.00232902	0.00228914	0.31184	0.00317921	0.00328161	0.335395
cg10071009	-0.0411007	0.0239327	0.0895574	-0.00160067	0.0134635	0.905643	0.0282397	0.0193007	0.147116
cg10071035	-0.00716641	0.0120374	0.553196	-0.00678148	0.00677176	0.319458	0.00454472	0.00970769	0.640871
cg10071036	0.0090433	0.0135531	0.506421	0.00255802	0.00762443	0.738072	-0.00602508	0.01093	0.582915
cg10071059	-0.00990273	0.0163497	0.54634	0.00784036	0.00919767	0.396371	-0.00163416	0.0131854	0.901657
cg10071091	0.0135753	0.00895708	0.133333	-0.00281367	0.00503887	0.578044	-0.00936744	0.0072235	0.198209
cg10071113	0.0100552	0.00887383	0.260347	-0.00110931	0.00499204	0.82468	-0.00880875	0.00715637	0.221757
cg10071130	-0.00854333	0.016042	0.595727	0.00413941	0.00902454	0.647632	-0.00217506	0.0129372	0.866884
cg10071186	0.0113503	0.00660733	0.0894691	-0.00384526	0.003717	0.303834	-0.00762693	0.00532853	0.156
cg10071260	-0.00260251	0.0099741	0.79478	-0.00512191	0.00561101	0.363912	-0.000887773	0.00804369	0.912377
cg10071275	0.00908353	0.00906422	0.319125	-0.00615685	0.00509915	0.230617	-0.0109102	0.00730991	0.139266
cg10071277	-0.00269094	0.0116456	0.817816	0.00928519	0.00655132	0.16005	-0.00154442	0.00939168	0.869771
cg10071357	-0.0020928	0.00889134	0.814484	-0.00666372	0.00500189	0.186343	0.00680381	0.00717049	0.34538
cg10071386	0.0114965	0.0107073	0.28599	-0.0145824	0.00602346	0.0176091	-0.00568703	0.00863496	0.51193
cg10071431	0.00661971	0.0136125	0.628008	-0.000894846	0.0076578	0.907251	0.00184923	0.0109779	0.866629
cg10071442	0.0261916	0.0256395	0.3099	-0.0171913	0.0144237	0.236626	-0.0305766	0.0206771	0.1429
cg10071493	-0.0050633	0.0128175	0.693811	-0.000699113	0.00721061	0.922989	0.0106099	0.0103368	0.307606
cg10071496	-0.00559172	0.00823095	0.49876	0.00497239	0.00463038	0.285924	0.0114521	0.00663791	0.0881156
cg10071499	-0.0161376	0.0112672	0.155738	0.000526154	0.00633848	0.934039	0.007203	0.00908655	0.430154
cg10071517	0.00183974	0.0137635	0.893982	-0.00355586	0.00774279	0.647229	0.00203355	0.0110997	0.855072
cg10071528	0.0198113	0.0209114	0.346126	-0.00661524	0.0117639	0.575368	-0.0354226	0.0168642	0.0386511
cg10071550	-0.021801	0.0237593	0.361437	0.0148066	0.013366	0.271082	0.00267381	0.0191609	0.88935
cg10071554	-0.0301376	0.015881	0.0611294	0.00466015	0.008934	0.603292	0.0226236	0.0128074	0.0809103
cg10071595	0.0126868	0.00805245	0.118852	-0.00936837	0.00452997	0.0416719	-0.0061282	0.00649396	0.348009
cg10071602	-0.00903459	0.0163128	0.581145	-0.00703144	0.00917688	0.445672	0.00900001	0.0131556	0.495759
cg10071605	-0.00485489	0.0139132	0.727996	0.00315353	0.00782697	0.688029	-0.00405125	0.0112204	0.71895
cg10071620	0.0305213	0.0145592	0.0390238	-0.00664351	0.0081904	0.419555	-0.00990487	0.0117414	0.401269
cg10071662	0.00103394	0.0106041	0.922556	-0.00456589	0.0059654	0.446156	0.00279149	0.00855173	0.744906
cg10071700	0.00542041	0.0160277	0.736054	-0.00195294	0.00901652	0.829042	-0.00173968	0.0129257	0.893253
cg10071739	0.00331657	0.00968107	0.732758	-0.00694431	0.00544616	0.205754	-0.000229868	0.00780737	0.976581
cg10071822	-0.00406623	0.0105316	0.70039	-0.00223394	0.00592466	0.70707	0.00910009	0.00849332	0.287004
cg10071824	0.00171998	0.00399959	0.668255	-0.00184361	0.00225	0.41486	-0.000122118	0.0032255	0.969888
cg10071839	0.0163142	0.010826	0.135534	-0.0115982	0.00609027	0.0602427	-0.0109427	0.00873074	0.213513
cg10071848	0.022253	0.0138104	0.110817	-0.00963587	0.00776913	0.218286	-0.0138253	0.0111375	0.217898
cg10071852	-0.00965669	0.0245656	0.695231	-0.0149626	0.0138196	0.281996	-0.00301367	0.0198111	0.879453
cg10071880	0.00866142	0.00997152	0.387503	0.00380465	0.00560956	0.499459	-0.000613756	0.00804161	0.939342
cg10071882	-0.0126767	0.0227916	0.579534	0.00865021	0.0128216	0.501724	0.0188448	0.0183805	0.308149
cg10071929	0.0223792	0.0415814	0.591843	-0.0182148	0.0233919	0.438331	-0.00332834	0.0335336	0.92117
cg10071973	-0.00182722	0.00238353	0.445442	0.000372108	0.00134087	0.782061	0.00186976	0.00192222	0.333457
cg10071999	-0.0178483	0.0251143	0.479225	0.0214224	0.0141282	0.133157	0.0168147	0.0202536	0.408746
cg10072078	-0.00253378	0.00475634	0.59562	-0.00323276	0.00267571	0.230327	0.00358315	0.00383578	0.352878
cg10072091	-0.000899391	0.00268827	0.738781	-0.000257925	0.00151231	0.864983	0.00331462	0.00216798	0.130002
cg10072112	0.0208554	0.0162576	0.203045	-0.0117885	0.00914582	0.200914	-0.0232074	0.013111	0.0803019
cg10072115	-0.00388552	0.00338474	0.254208	-0.000832271	0.00190411	0.663153	0.00441345	0.00272965	0.109615
cg10072162	0.0239048	0.0229522	0.300597	-0.0190752	0.012912	0.143283	-0.00823276	0.01851	0.657614
cg10072168	-0.00752325	0.0108984	0.491882	0.00725925	0.00613099	0.239704	0.000206627	0.00878911	0.981299
cg10072269	-0.0184123	0.0308548	0.552268	0.0252976	0.0173576	0.148681	0.025163	0.0248831	0.314767
cg10072292	-0.00137807	0.0178733	0.938723	0.0102753	0.0100548	0.309712	-0.00236537	0.0144141	0.870041
cg10072309	0.0111246	0.0100609	0.271965	-0.00513925	0.00565981	0.366432	-0.0145398	0.00811365	0.0766883
cg10072319	-0.010427	0.025775	0.686834	0.0251491	0.0144999	0.0864668	0.00222938	0.0207865	0.914842
cg10072328	0.00451676	0.0128578	0.726242	-0.00625511	0.00723324	0.389597	-0.00493913	0.0103692	0.635065
cg10072407	0.000704263	0.00307341	0.819305	-0.00110987	0.00172897	0.522649	0.000486879	0.00247858	0.844739
cg10072434	-0.0144842	0.0263749	0.58433	0.0253986	0.0148374	0.0905804	0.00441343	0.0212702	0.836121
cg10072448	-0.00395383	0.00830316	0.635165	-0.00317592	0.00467101	0.498402	0.0072129	0.00669615	0.284451
cg10072464	-0.0133642	0.0101929	0.193346	-0.00474042	0.00573412	0.41072	0.0207047	0.00822018	0.0136494
cg10072502	-0.00429336	0.00271815	0.117932	-0.0015362	0.00152911	0.317925	0.00264201	0.00219207	0.231448
cg10072509	0.0084579	0.0102122	0.409867	0.00107925	0.00574494	0.851434	-0.00618003	0.00823569	0.455088
cg10072526	0.0408488	0.0355238	0.25341	-0.0503409	0.0199842	0.0136397	-0.0346314	0.0286484	0.230076
cg10072542	0.0217605	0.00963196	0.0264298	-0.00430966	0.00541854	0.428622	-0.0152475	0.00776777	0.052926
cg10072547	-0.0074644	0.00965668	0.44168	0.00333127	0.00543244	0.541369	0.0053614	0.0077877	0.493047
cg10072574	-0.0250452	0.00953095	0.0101957	-1.95968e-05	0.00536171	0.997092	0.0197498	0.00768631	0.0119295
cg10072590	-0.00757354	0.0159164	0.635414	0.00656295	0.0089539	0.465593	-0.00153417	0.0128359	0.905144
cg10072611	0.00892439	0.0222603	0.689492	-0.00382577	0.0125227	0.760727	0.00122316	0.017952	0.945838
cg10072676	0.00114599	0.00359813	0.750889	-0.00551539	0.00202416	0.00781025	0.000958522	0.00290174	0.741966
cg10072849	0.0159411	0.0129968	0.223381	0.00915157	0.00731145	0.214122	-0.0168389	0.0104814	0.11186
cg10072850	-0.000370569	0.0021091	0.860948	0.00114182	0.00118649	0.338605	0.00123756	0.0017009	0.468865
cg10072921	-0.00442584	0.0136774	0.747044	0.00155805	0.00769432	0.840015	0.0166585	0.0110302	0.134687
cg10072960	-0.0044592	0.0179216	0.804103	0.0140582	0.010082	0.166834	-0.00650615	0.014453	0.653742
cg10073052	-0.00759813	0.0238725	0.751053	0.00142665	0.0134296	0.915649	0.0163275	0.0192521	0.398772
cg10073091	0.000691554	0.00772099	0.928841	-0.00178735	0.0043435	0.681742	0.00274661	0.00622665	0.660257
cg10073129	0.00519557	0.00590761	0.381626	-0.00551621	0.00332337	0.100635	-0.00279213	0.00476424	0.559388
cg10073190	-0.00346907	0.00491391	0.482138	0.00134651	0.00276436	0.627443	0.0018132	0.00396286	0.648444
cg10073231	0.0184296	0.0122623	0.136558	-0.00301776	0.00689823	0.662881	-0.0110699	0.00988898	0.266115
cg10073247	0.00333793	0.00722539	0.645281	-0.0072273	0.0040647	0.078969	-0.000741097	0.00582697	0.899095
cg10073280	0.00581938	0.0180528	0.747977	-0.0125967	0.0101558	0.218258	-0.01113	0.0145588	0.446697
cg10073303	0.00236027	0.00326837	0.472181	-0.00277989	0.00183865	0.134262	0.00158063	0.0026358	0.550317
cg10073325	-0.00220259	0.00980198	0.822745	-0.00113228	0.00551418	0.837797	-0.00270305	0.00790488	0.733234
cg10073338	0.0010781	0.00886071	0.903446	-0.00794969	0.00498466	0.114462	-0.000315311	0.00714579	0.964908
cg10073349	0.00609706	0.002339	0.0107945	-0.00152682	0.00131582	0.249153	-0.00522522	0.0018863	0.00688108
cg10073420	0.0377699	0.0203256	0.0665968	0.0104964	0.0114344	0.361231	-0.0350237	0.0163918	0.0354994
cg10073470	0.0220167	0.0183353	0.233171	0.00285705	0.0103147	0.782461	-0.0118641	0.0147866	0.424586
cg10073584	0.00353668	0.0318634	0.911882	0.0220605	0.017925	0.221826	0.00188988	0.0256965	0.941544
cg10073625	-0.00111935	0.00483078	0.817319	-0.00177894	0.00271759	0.514492	0.00119444	0.00389582	0.759901
cg10073690	-0.00850876	0.0224391	0.70549	0.000562968	0.0126233	0.964533	0.0021963	0.0180962	0.903686
cg10073693	0.0176317	0.0358483	0.624099	0.0229103	0.0201667	0.259131	-0.023848	0.0289101	0.411736
cg10073696	0.0148726	0.00779493	0.0597686	-0.00373688	0.0043851	0.39651	-0.00647304	0.00628628	0.306067
cg10073698	0.00642962	0.00808619	0.428749	0.00464832	0.00454895	0.309755	-0.00440011	0.00652117	0.50167
cg10073701	-0.0313144	0.0279315	0.265395	0.0200242	0.0157131	0.206007	0.0146744	0.0225255	0.516508
cg10073706	0.00554136	0.00522855	0.292226	0.00282283	0.00294136	0.339927	-0.00537689	0.0042166	0.205724
cg10073723	0.0070441	0.00347038	0.0455065	-0.00100357	0.00195229	0.60855	-0.00497782	0.00279871	0.078879
cg10073794	0.0039	0.00832712	0.640734	-0.00395047	0.00468449	0.401423	-0.00262944	0.00671547	0.696371
cg10073835	0.0017484	0.00987051	0.859825	-0.00474419	0.00555273	0.395291	0.00116471	0.00796014	0.884017
cg10073837	0.00690625	0.0154254	0.655494	-0.000805427	0.00867766	0.926268	-0.00333138	0.0124399	0.789504
cg10073842	0.00315709	0.0111681	0.778103	-0.000880432	0.00628269	0.888884	-0.000828006	0.00900658	0.926967
cg10073856	-0.000317606	0.00307379	0.917947	-0.00185554	0.00172919	0.286275	-0.000137709	0.00247888	0.955828
cg10073875	-0.00559804	0.00346693	0.110082	-5.57371e-05	0.00195035	0.977268	0.00474198	0.00279593	0.0935399
cg10073916	0.023747	0.0167945	0.161021	-0.0139948	0.00944788	0.142233	-0.00888087	0.0135441	0.513787
cg10074188	0.0197768	0.017192	0.253226	-0.0124298	0.00967148	0.202214	-0.0275791	0.0138646	0.0498976
cg10074191	0.0123839	0.0118409	0.298593	-0.00625066	0.00666121	0.350715	-0.00745352	0.00954921	0.437242
cg10074290	-0.00629256	0.00835562	0.453475	0.00660911	0.00470052	0.163358	0.00568635	0.00673845	0.401113
cg10074314	0.0111406	0.0108813	0.308818	-0.00861896	0.00612135	0.162773	-0.011511	0.00877528	0.193136
cg10074347	0.0309377	0.0346926	0.375036	-0.0370408	0.0195166	0.0611022	-0.0110303	0.0279781	0.694385
cg10074388	-0.00834181	0.00974437	0.394369	-0.000871403	0.00548177	0.874074	0.00502198	0.00785842	0.524504
cg10074409	0.00169116	0.00615124	0.784037	-0.00101796	0.00346043	0.769343	-0.000266444	0.00496071	0.957292
cg10074441	-0.00750637	0.00776356	0.336351	-5.75076e-05	0.00436745	0.989525	0.00601839	0.00626098	0.339152
cg10074498	0.00379292	0.00953435	0.691763	-0.0157761	0.00536362	0.00421007	0.000897301	0.00768905	0.907374
cg10074504	0.00311228	0.00370563	0.403331	-0.001003	0.00208463	0.631654	-0.000714651	0.00298843	0.811573
cg10074506	-0.0852738	0.0633134	0.181608	0.0217306	0.0356175	0.543416	0.0807451	0.0510596	0.117503
cg10074513	0.0019005	0.00309038	0.540215	0.000720469	0.00173852	0.679613	-0.0023981	0.00249226	0.338668
cg10074544	0.000117351	0.00332995	0.97197	-0.00102259	0.00187329	0.586577	-0.00154642	0.00268546	0.566239
cg10074641	-0.00224806	0.00418595	0.592638	0.00072934	0.00235484	0.757532	0.0026603	0.00337579	0.432858
cg10074696	0.0191843	0.0083863	0.024646	-0.00442163	0.00471778	0.351297	-0.0168086	0.00676319	0.0149032
cg10074727	-0.0231906	0.0199499	0.248309	0.0230824	0.011223	0.0427805	0.0115337	0.0160887	0.475413
cg10074732	0.00015026	0.0283545	0.995784	0.00175564	0.015951	0.912618	-0.0177241	0.0228667	0.440429
cg10074775	0.00246256	0.00391004	0.530513	0.00310868	0.00219963	0.161226	-0.00105366	0.00315328	0.739093
cg10074792	0.0066095	0.0135801	0.627719	0.0135237	0.00763957	0.0802758	-0.00713756	0.0109517	0.516334
cg10074810	0.010127	0.0117588	0.391536	0.00364456	0.00661499	0.583109	-0.0166717	0.00948294	0.0823342
cg10074818	-0.0319155	0.0218626	0.148025	-0.00389808	0.012299	0.752064	0.040595	0.0176313	0.0237542
cg10074864	-0.01641	0.0125554	0.194736	0.00871833	0.00706316	0.220479	0.00933122	0.0101254	0.359365
cg10074892	-0.00251553	0.00252573	0.322096	0.00115808	0.00142087	0.417322	0.0036598	0.0020369	0.0759272
cg10074949	-0.00212659	0.0037053	0.567529	0.00151394	0.00208445	0.469647	0.0014694	0.00298817	0.62417
cg10074979	0.00782093	0.00803038	0.332861	-0.0071254	0.00451756	0.118448	-0.00732796	0.00647616	0.261015
cg10074996	-0.00815294	0.00973307	0.404575	-0.0002435	0.00547541	0.964633	-0.00228417	0.00784931	0.771758
cg10075004	-0.00091859	0.00843223	0.913508	0.000308645	0.00474362	0.948275	-0.000259616	0.00680023	0.969636
cg10075042	-0.00110262	0.0115058	0.92388	0.00586765	0.0064727	0.367222	-0.00515388	0.00927897	0.580055
cg10075157	0.00364126	0.0119075	0.760509	0.00457328	0.00669867	0.496643	-0.00248517	0.00960291	0.796421
cg10075163	-0.0272873	0.0301002	0.367209	0.00775481	0.0169331	0.648144	0.0189574	0.0242745	0.436997
cg10075191	0.0232918	0.023425	0.322893	-0.0272914	0.0131779	0.0413929	-0.0246684	0.0188913	0.195141
cg10075222	0.014142	0.014709	0.339051	0.00155831	0.00827466	0.851072	-0.00840387	0.0118622	0.480598
cg10075260	-0.00889719	0.00488988	0.0723543	-0.000265022	0.00275084	0.923476	0.00835537	0.00394348	0.0370273
cg10075284	-0.00276875	0.00489948	0.573487	0.00266598	0.00275624	0.336162	-0.000268342	0.00395122	0.946014
cg10075360	-0.00735968	0.00506975	0.15027	0.00199388	0.00285203	0.486392	0.00674358	0.00408854	0.102759
cg10075378	-0.000311645	0.00315868	0.921638	-0.000585694	0.00177694	0.742507	0.0021564	0.00254734	0.399635
cg10075390	-0.00473935	0.0132217	0.720894	0.00922738	0.00743799	0.218176	-0.000110399	0.0106628	0.991763
cg10075405	0.00357662	0.00655655	0.586836	-0.00296905	0.00368844	0.423088	-0.00247945	0.00528758	0.640328
cg10075436	-8.60458e-05	0.00242821	0.971815	0.00102873	0.00136601	0.453474	-0.000526594	0.00195825	0.78865
cg10075464	-0.0132507	0.0130063	0.311193	0.00415876	0.00731679	0.571272	0.014409	0.010489	0.173139
cg10075503	-0.00179037	0.00988977	0.856773	-0.00113682	0.00556357	0.838582	-0.000999912	0.00797568	0.900527
cg10075506	0.0502715	0.0842175	0.552144	0.0461247	0.0473772	0.333037	-0.0586057	0.0679178	0.390625
cg10075524	0.00644132	0.00841173	0.445944	0.00421137	0.00473209	0.376	-0.000661674	0.00678371	0.922528
cg10075584	-0.00353906	0.00485194	0.467755	0.00264522	0.0027295	0.335233	0.00576453	0.00391288	0.144386
cg10075638	-0.00840192	0.0113234	0.460134	0.00134026	0.00637006	0.833859	0.00797087	0.00913182	0.385194
cg10075641	0.0080032	0.0103709	0.442431	-0.00302155	0.0058342	0.605872	0.00223732	0.00836365	0.789729
cg10075677	-0.014129	0.0206255	0.495191	-0.00159635	0.011603	0.890898	-0.000594922	0.0166336	0.971553
cg10075733	-0.0114257	0.00833365	0.173974	-0.000659282	0.00468816	0.888497	0.00359788	0.00672074	0.593813
cg10075774	-0.0125568	0.0190981	0.512641	0.0180359	0.0107438	0.0968777	0.0163209	0.0154018	0.292293
cg10075819	0.00542777	0.00896481	0.546491	-0.000750216	0.00504323	0.882098	0.00687653	0.00722974	0.344227
cg10075828	-0.00786155	0.0127826	0.540185	0.0119976	0.00719096	0.0989107	0.00141769	0.0103086	0.890941
cg10075906	-0.00884528	0.00545671	0.108724	0.00155379	0.00306972	0.61405	0.0089033	0.00440061	0.046195
cg10075918	-0.0267031	0.0135114	0.0513593	0.00155244	0.00760094	0.838652	0.0258854	0.0108964	0.0197694
cg10075923	-0.0053755	0.0112188	0.633062	0.00090183	0.00631124	0.886713	0.00508573	0.00904751	0.575518
cg10075976	0.00163327	0.0289935	0.955209	-0.0109422	0.0163105	0.504124	-0.0177166	0.023382	0.450726
cg10076006	0.00579126	0.0174896	0.741364	-0.0184587	0.00983892	0.0640756	-0.00105277	0.0141046	0.940676
cg10076009	-0.013308	0.0165083	0.42241	0.00400504	0.00928685	0.667372	-0.00364751	0.0133132	0.784767
cg10076040	0.00187465	0.0114268	0.870076	0.00952001	0.00642826	0.142314	-0.00109729	0.00921527	0.905498
cg10076068	-0.0190464	0.0297775	0.524138	-0.00973738	0.0167516	0.562589	0.0403538	0.0240143	0.0965497
cg10076071	0.00280407	0.00346801	0.421031	0.00178799	0.00195096	0.362016	0.000730663	0.00279681	0.794532
cg10076108	0.00499074	0.00789889	0.529195	0.00424136	0.00444358	0.342542	0.00513381	0.00637012	0.422538
cg10076152	-0.000898045	0.00886295	0.91953	-0.00211851	0.00498592	0.671985	0.00301738	0.00714759	0.673979
cg10076161	0.00883922	0.0187953	0.639353	-0.0184542	0.0105735	0.0845404	-0.00679053	0.0151576	0.655297
cg10076181	0.0188009	0.00952106	0.0515521	0.00214606	0.00535615	0.689667	-0.0152019	0.00767833	0.050957
cg10076224	0.00075928	0.00471579	0.872469	8.84074e-05	0.00265291	0.973494	0.00116433	0.00380309	0.760236
cg10076225	0.00174132	0.00540751	0.748229	0.00394651	0.00304204	0.198029	-9.41449e-05	0.00436093	0.982827
cg10076265	0.015088	0.0142718	0.29342	-0.00468493	0.00802869	0.561087	-0.0215732	0.0115096	0.0643144
cg10076395	-0.0107974	0.0108493	0.322455	-0.00201343	0.00610335	0.742295	0.00413862	0.00874948	0.637416
cg10076514	-0.000909278	0.00663187	0.89127	-0.00290366	0.00373081	0.438558	5.14126e-06	0.00534832	0.999235
cg10076536	-0.00271011	0.0110461	0.80678	-0.000738992	0.00621408	0.905618	-0.00169364	0.00890822	0.849668
cg10076566	0.00216768	0.00639675	0.735542	-0.00368867	0.00359854	0.30825	-0.00194316	0.00515871	0.707353
cg10076572	0.00476049	0.00995424	0.633709	0.00598386	0.00559984	0.288285	-0.00555373	0.00802768	0.490934
cg10076702	0.0177257	0.0160527	0.272613	-0.010608	0.00903055	0.243403	-0.000771889	0.0129458	0.952594
cg10076730	0.00942526	0.0134023	0.483817	-0.0144701	0.00753956	0.0583122	-0.00196795	0.0108084	0.855957
cg10076742	-0.00904492	0.0108831	0.408246	-0.00783685	0.00612237	0.204015	0.0100759	0.00877675	0.254178
cg10076772	0.00885308	0.00915468	0.33626	-0.00458361	0.00515004	0.37597	0.000830609	0.00738286	0.910688
cg10076783	-0.0134771	0.0115787	0.2477	0.0059173	0.00651369	0.366214	0.00491365	0.00933773	0.600109
cg10076809	-0.00194332	0.00244091	0.428164	0.00267506	0.00137315	0.0547012	-0.000240181	0.00196849	0.903177
cg10076902	0.028696	0.0114301	0.0139481	-0.0154148	0.00643012	0.018708	-0.0222376	0.00921793	0.0179972
cg10076951	0.00985028	0.0111027	0.377476	-0.0104016	0.00624591	0.0995242	-0.00760587	0.00895385	0.398016
cg10076954	-0.0173876	0.0191642	0.366815	-0.00463901	0.010781	0.66807	0.0241868	0.0154551	0.121305
cg10076958	-0.00168166	0.0228687	0.941553	-0.000863449	0.012865	0.946647	0.0113383	0.0184427	0.540337
cg10076968	-0.0041489	0.0102203	0.685801	0.00622199	0.00574949	0.282233	0.00265739	0.00824221	0.747932
cg10077033	0.00646626	0.0126002	0.609151	-0.00964131	0.00708833	0.177374	-0.00755894	0.0101615	0.459
cg10077060	-0.0148799	0.0100019	0.14053	0.00579828	0.00562666	0.305698	0.00991365	0.00806613	0.222446
cg10077181	-0.0200403	0.0136516	0.145802	0.00348139	0.00767984	0.651477	0.011547	0.0110095	0.297234
cg10077239	-0.0120364	0.0118334	0.311969	0.00193399	0.00665699	0.772126	0.00942222	0.00954316	0.326285
cg10077308	-0.00142417	0.0107733	0.895144	0.00530101	0.00606063	0.384221	-0.000352683	0.00868824	0.967715
cg10077311	-0.0145418	0.0159293	0.363878	0.00208325	0.00896115	0.816728	0.00483457	0.0128463	0.707602
cg10077319	-0.00735659	0.011052	0.507447	0.00959439	0.00621739	0.126509	0.00345292	0.00891297	0.699425
cg10077326	0.0118967	0.00782329	0.132052	-0.00375326	0.00440106	0.396162	-0.0146441	0.00630915	0.0226763
cg10077346	0.000729516	0.0231171	0.974899	-0.011034	0.0130047	0.398564	0.00694528	0.018643	0.710417
cg10077360	0.00984493	0.0053715	0.0703321	-0.00669016	0.00302178	0.0295074	-0.007671	0.00433189	0.0801753
cg10077400	0.000929373	0.00429203	0.82909	-0.0034334	0.00241451	0.15869	-0.00211201	0.00346134	0.543376
cg10077401	0.002047	0.00561145	0.716174	-0.00226541	0.00315676	0.474948	-0.00292621	0.00452539	0.519621
cg10077410	-0.00738737	0.00990833	0.457983	0.0105802	0.00557401	0.061072	-0.00453504	0.00799065	0.571841
cg10077468	0.00313812	0.00392318	0.426003	-0.00156874	0.00220702	0.479156	-0.00492786	0.00316388	0.123058
cg10077502	-0.0168812	0.0171061	0.326515	0.00921908	0.00962317	0.340776	0.0065172	0.0137953	0.637838
cg10077556	0.00226663	0.0322252	0.94409	0.00671678	0.0181285	0.711925	-0.0112624	0.0259883	0.665847
cg10077651	0.01015	0.0397497	0.799071	0.0173125	0.0223615	0.440955	0.00857208	0.0320564	0.789804
cg10077670	-0.0048579	0.0208917	0.816687	0.00713125	0.0117528	0.54562	-0.00156622	0.0168483	0.926154
cg10077672	-0.0104891	0.00891184	0.242487	0.000369467	0.00501343	0.941426	0.00746876	0.00718702	0.301658
cg10077687	-0.00829755	0.0178845	0.643868	0.011803	0.0100611	0.24402	0.000954079	0.0144231	0.947414
cg10077689	-0.00834984	0.0116423	0.475217	-0.0113704	0.00654946	0.0861727	0.00555477	0.009389	0.555672
cg10077706	-0.000460688	0.00360364	0.898578	-0.00175006	0.00202726	0.390422	0.000642404	0.00290619	0.825586
cg10077708	-0.0142026	0.0118299	0.233254	0.00517388	0.00665501	0.439057	0.00183024	0.00954032	0.848323
cg10077713	-0.00316595	0.029378	0.914435	0.0113623	0.0165269	0.493636	0.0211311	0.0236921	0.374962
cg10077746	0.00380661	0.00550447	0.491106	-0.00363866	0.00309658	0.243253	0.00154312	0.00443912	0.728986
cg10077765	-0.00707011	0.0125803	0.575596	-0.00596563	0.00707715	0.401626	0.00239162	0.0101455	0.814208
cg10077899	-0.000668642	0.011367	0.953231	0.004849	0.0063946	0.450371	0.000447774	0.00916701	0.961156
cg10077926	0.00136603	0.00870457	0.87567	0.000537919	0.00489682	0.912787	-0.00112293	0.00701986	0.873288
cg10077944	0.0263891	0.0271611	0.334016	-0.0155064	0.0152797	0.313063	-0.00312082	0.0219042	0.887041
cg10077978	-0.011832	0.0221539	0.594679	-0.00497828	0.0124629	0.690565	0.0076427	0.0178662	0.669898
cg10077985	0.0103147	0.00696882	0.142539	-0.00416661	0.00392037	0.290878	-0.00984269	0.00562006	0.0834929
cg10077989	-0.00362416	0.0151001	0.810901	0.0140395	0.0084947	0.102073	0.0111476	0.0121776	0.362564
cg10078009	0.000409419	0.0092061	0.964632	0.00430266	0.00517896	0.408416	-0.00242483	0.00742433	0.744769
cg10078057	0.00221701	0.0320994	0.945098	-0.00802722	0.0180577	0.657789	0.0179348	0.0258868	0.490314
cg10078091	-0.0114622	0.0180976	0.528202	0.0135854	0.010181	0.185638	0.0259377	0.014595	0.0791184
cg10078100	-0.0311612	0.0134909	0.0233239	0.015252	0.00758941	0.0476415	0.0216659	0.0108798	0.0496504
cg10078132	0.008677	0.0163368	0.596712	0.0093634	0.00919039	0.311177	0.00361778	0.0131749	0.784293
cg10078143	-0.00185072	0.0382346	0.961508	-0.00450709	0.0215092	0.834526	-0.0216767	0.0308345	0.483976
cg10078254	-0.0156244	0.0209482	0.457809	0.0215586	0.0117846	0.0708473	0.0150999	0.0168938	0.373945
cg10078271	-0.0115545	0.0241929	0.634161	-0.0061054	0.0136099	0.654862	-0.00250708	0.0195105	0.898058
cg10078335	0.0127154	0.0257343	0.622508	-0.00645603	0.0144771	0.656768	-0.0239106	0.0207537	0.252504
cg10078415	-0.0393	0.0153404	0.0121747	0.016719	0.00862987	0.0560244	0.0150271	0.0123714	0.227856
cg10078446	-0.00098953	0.00357094	0.782372	-0.00233556	0.00200886	0.248234	0.00142382	0.00287982	0.622289
cg10078467	-0.0314169	0.0266463	0.241675	0.0165198	0.0149901	0.273553	0.0307215	0.0214891	0.156489
cg10078482	0.00517198	0.00663833	0.438079	-0.00188827	0.00373444	0.614421	-0.000739949	0.00535353	0.890396
cg10078507	0.0255207	0.0302934	0.4019	-0.0321843	0.0170418	0.0623629	-0.0103455	0.0244304	0.673023
cg10078531	0.0101604	0.00937249	0.281403	-0.001756	0.00527257	0.739921	-0.0130178	0.00755851	0.0886569
cg10078540	-0.0302552	0.0221487	0.175541	0.02426	0.0124599	0.0548317	0.0264589	0.017862	0.142226
cg10078570	0.0256608	0.0195326	0.192469	-0.00762226	0.0109882	0.489777	-0.0244061	0.0157522	0.125006
cg10078594	-0.00358226	0.00877077	0.683984	-0.00146358	0.00493407	0.767475	-0.000725059	0.00707326	0.918596
cg10078639	-0.00222632	0.0128585	0.862953	-0.00312896	0.00723365	0.666433	0.00309574	0.0103698	0.766025
cg10078645	0.0105357	0.0300689	0.726918	-0.00132862	0.0169155	0.93758	0.0162899	0.0242493	0.503554
cg10078683	-0.035345	0.0271108	0.195848	0.0293269	0.0152514	0.0578415	0.0203533	0.0218637	0.354533
cg10078687	-0.0138975	0.0114634	0.228743	0.00322775	0.00644881	0.618003	0.00390285	0.00924472	0.673966
cg10078688	-0.00729819	0.0124502	0.5593	-0.00385687	0.00700394	0.583303	0.011108	0.0100405	0.271712
cg10078703	0.0528069	0.0237705	0.0289728	-0.0339758	0.0133723	0.0128779	-0.0216915	0.0191699	0.26101
cg10078750	-0.00608403	0.00718627	0.399584	0.000511198	0.00404269	0.899674	0.00264275	0.00579542	0.649548
cg10078795	0.00148657	0.012278	0.903917	-0.00286258	0.0069071	0.679596	0.00437089	0.0099017	0.660024
cg10078829	-0.00874821	0.0141029	0.536712	-0.000527305	0.0079337	0.947165	0.0089043	0.0113734	0.435858
cg10078860	-0.0090545	0.0104649	0.389351	0.00130883	0.00588712	0.824598	0.00754078	0.00843951	0.374107
cg10078898	0.00236184	0.009301	0.80016	0.00181256	0.00523235	0.729887	-0.00826195	0.00750086	0.273803
cg10078900	0.00158978	0.0107288	0.882553	0.00164832	0.00603558	0.785438	-0.00083022	0.00865233	0.923783
cg10078958	-0.0102257	0.0184157	0.58017	0.0110245	0.0103599	0.290275	0.0207575	0.0148515	0.165851
cg10079022	-0.00879308	0.0125128	0.484147	0.00754674	0.00703919	0.286708	0.00109859	0.0100911	0.913564
cg10079027	-6.73008e-05	0.0112646	0.995247	-0.00268385	0.00633697	0.672983	0.00372462	0.00908439	0.682836
cg10079085	-0.0107613	0.00830041	0.198321	-0.000831507	0.00466946	0.859089	0.00475664	0.00669393	0.479284
cg10079131	0.0206948	0.0118628	0.0846845	-0.00720401	0.00667353	0.283423	-0.0209409	0.00956687	0.0313459
cg10079263	0.000747462	0.00711912	0.916628	0.00286486	0.00400492	0.476362	0.00012777	0.00574127	0.982297
cg10079294	0.00308063	0.0116495	0.792079	-0.00670258	0.00655353	0.309331	-0.00499438	0.00939484	0.596383
cg10079300	-0.00357885	0.00312664	0.255576	0.00369107	0.00175892	0.0388297	0.00133396	0.00252151	0.598161
cg10079307	0.000767309	0.0106977	0.942988	-0.00321128	0.00601806	0.595007	0.00406047	0.00862722	0.63909
cg10079318	-0.00256836	0.00330189	0.438819	0.00263628	0.0018575	0.15948	0.00440521	0.00266283	0.101748
cg10079327	-0.00317884	0.0131871	0.810092	0.00621617	0.00741851	0.404421	-0.000724268	0.0106348	0.945863
cg10079538	0.00639282	0.0178277	0.720791	-0.00491717	0.0100291	0.625192	-0.00338623	0.0143773	0.814366
cg10079555	-0.046246	0.0347528	0.186841	0.0192705	0.0195504	0.327087	0.0266251	0.0280266	0.344809
cg10079560	0.0168446	0.0117625	0.155794	-0.00957179	0.0066171	0.151708	-0.0055176	0.00948597	0.562336
cg10079576	-0.0125428	0.0345267	0.717299	0.0338089	0.0194233	0.0853653	0.0281054	0.0278443	0.31566
cg10079627	-0.00327072	0.0120099	0.786024	0.00143557	0.00675624	0.832241	0.00109953	0.00968544	0.909883
cg10079651	-0.0196553	0.0145235	0.179533	0.00899653	0.00817031	0.273951	0.0208507	0.0117126	0.0786178
cg10079707	-0.033289	0.0151304	0.0305102	0.0052145	0.00851173	0.541759	0.0248672	0.012202	0.0446637
cg10079740	0.000787269	0.00256407	0.759565	-0.000221157	0.00144244	0.878508	-0.00137034	0.00206781	0.509318
cg10079801	0.0037143	0.00223438	0.100128	-0.00243375	0.00125697	0.0561653	-0.00284389	0.00180193	0.118224
cg10079837	-0.00321779	0.00539746	0.552647	-0.00142713	0.00303638	0.639552	0.00177159	0.00435282	0.685032
cg10079860	0.0203896	0.0196547	0.302497	-0.00923868	0.0110569	0.405747	-0.0167478	0.0158507	0.293688
cg10079875	-0.0111758	0.0132901	0.402754	0.00298867	0.00747644	0.690347	0.00590666	0.0107179	0.583009
cg10079886	-0.000982193	0.014029	0.944349	-0.0129843	0.00789211	0.103616	-0.0112504	0.0113138	0.322849
cg10079898	0.0030595	0.00354556	0.390615	0.000408641	0.00199458	0.838159	-0.000337448	0.00285935	0.906334
cg10079927	0.00658217	0.0137541	0.633481	0.00166491	0.00773749	0.830147	0.00188079	0.0110921	0.865758
cg10079981	0.00175929	0.0108331	0.871377	0.000865066	0.00609426	0.887457	-0.010468	0.00873646	0.234171
cg10080004	0.00269833	0.0137166	0.844517	-0.0045617	0.00771639	0.555976	-0.00535199	0.0110619	0.629755
cg10080072	0.00175608	0.0062624	0.77984	-0.00232736	0.00352296	0.510638	-0.00455646	0.00505036	0.369498
cg10080155	0.000353463	0.00312358	0.910171	0.00189846	0.00175719	0.283024	-0.00117362	0.00251903	0.642479
cg10080237	-0.00739025	0.0102474	0.472775	-0.00370314	0.00576475	0.522358	-0.00015933	0.00826408	0.984663
cg10080250	0.00648423	0.0057747	0.264655	0.00199314	0.0032486	0.541159	-0.00470602	0.00465705	0.315116
cg10080270	-0.00218867	0.00223596	0.330432	-0.000210397	0.00125786	0.867558	0.000820767	0.00180321	0.650147
cg10080316	-0.00319726	0.0139063	0.818711	0.000278285	0.00782311	0.971707	0.00737173	0.0112149	0.512752
cg10080335	-0.020619	0.0119564	0.0882494	0.0109167	0.00672615	0.108287	0.00994997	0.00964231	0.305042
cg10080356	-0.00749988	0.00720881	0.301115	-0.00915412	0.00405537	0.0265542	0.00985949	0.0058136	0.093558
cg10080381	0.0278799	0.017216	0.109062	-0.017917	0.009685	0.0677919	-0.00768158	0.013884	0.581531
cg10080386	0.00440118	0.00368261	0.235362	-0.00173938	0.00207168	0.403489	-0.00326116	0.00296987	0.27527
cg10080401	0.0030876	0.0162785	0.850018	-0.00980013	0.00915761	0.287576	-0.0153243	0.0131279	0.246351
cg10080417	0.0219085	0.0141995	0.126567	0.000799887	0.00798803	0.920472	-0.0144811	0.0114513	0.209477
cg10080425	0.00631755	0.00433559	0.148763	-0.00146409	0.00243902	0.549919	-0.000792937	0.00349647	0.821137
cg10080474	0.00680402	0.00598602	0.258878	-0.00074764	0.00336748	0.824833	-0.00577887	0.00482747	0.234603
cg10080497	-0.0361264	0.0254316	0.15911	0.0302012	0.0143067	0.0377114	0.0315535	0.0205095	0.127645
cg10080517	-0.00226333	0.00858453	0.792686	-0.00205638	0.0048293	0.671321	0.00609686	0.00692306	0.380986
cg10080579	0.00452992	0.00949439	0.634504	-0.0040763	0.00534114	0.447464	-0.00113538	0.00765682	0.88247
cg10080593	-0.00454855	0.007912	0.566883	0.00576985	0.00445096	0.198375	0.00126816	0.00638069	0.842933
cg10080598	0.00129071	0.0156592	0.934502	0.00539629	0.00880921	0.541793	-0.00611219	0.0126285	0.62963
cg10080685	0.0122519	0.00942775	0.197266	-0.00228218	0.00530366	0.668064	-0.0124817	0.00760308	0.104354
cg10080701	-0.00564867	0.00817103	0.491258	0.00387053	0.00459668	0.402136	0.000555642	0.00658959	0.932999
cg10080728	0.0034116	0.0109174	0.755431	0.0049769	0.00614166	0.420001	-0.00873265	0.0088044	0.324086
cg10080732	-0.0269418	0.0188502	0.156596	0.00533932	0.0106044	0.615913	0.0112942	0.0152019	0.459563
cg10080807	-0.0051596	0.00294401	0.0832814	-0.00181133	0.00165618	0.277184	0.00421858	0.00237422	0.0791744
cg10080808	-0.00938939	0.0228107	0.681652	-0.0098986	0.0128323	0.442621	0.00943845	0.0183958	0.60923
cg10080832	-0.00309938	0.00792854	0.696839	0.00247311	0.00446026	0.580709	0.00239678	0.00639403	0.708708
cg10080855	0.00220909	0.00853602	0.796418	-0.00167543	0.004802	0.728025	-0.00643066	0.00688394	0.35287
cg10080942	-0.0179366	0.0146191	0.223237	0.00359158	0.0082241	0.663426	0.00950203	0.0117897	0.422514
cg10080966	-0.0125729	0.0156408	0.423725	0.00676157	0.00879885	0.444343	0.0116994	0.0126136	0.356282
cg10081017	-0.00402986	0.00836033	0.63103	0.00361953	0.00470317	0.443675	0.000199452	0.00674225	0.976469
cg10081074	0.0100337	0.00729792	0.172783	-0.00599432	0.0041055	0.147957	-0.00684664	0.00588546	0.247958
cg10081084	0.0275337	0.0240144	0.254786	-0.0191606	0.0135095	0.159759	-0.000332354	0.0193666	0.986348
cg10081086	0.00695364	0.00709277	0.329679	-0.00697672	0.0039901	0.0839863	-0.00282742	0.00572002	0.622368
cg10081115	-0.000604213	0.00692209	0.930648	-0.00257017	0.00389408	0.511025	-0.00258683	0.00558237	0.644268
cg10081138	0.000420191	0.00317183	0.894921	-0.0016102	0.00178434	0.36939	0.000438887	0.00255794	0.864177
cg10081304	0.0120378	0.0113478	0.291783	-0.00735056	0.0063838	0.25278	-0.0094291	0.00915153	0.305778
cg10081358	0.0153245	0.0300051	0.610864	-0.00704797	0.0168796	0.677334	-0.0292802	0.0241978	0.22962
cg10081359	-0.0158769	0.0167225	0.345094	0.0074052	0.00940739	0.433372	0.0137961	0.013486	0.309212
cg10081390	-0.00697447	0.0100825	0.490986	0.00634158	0.00567199	0.266695	0.00119553	0.00813111	0.883455
cg10081409	-0.014292	0.0117154	0.225868	0.00741503	0.00659062	0.263719	0.017301	0.00944801	0.0705771
cg10081410	0.0496903	0.0487843	0.311297	-0.0107307	0.027444	0.696773	-0.0709379	0.0393425	0.0749184
cg10081425	0.00707956	0.00743026	0.343392	-0.00226995	0.00417995	0.588512	-0.00545117	0.00599219	0.365546
cg10081469	-0.0215803	0.0116315	0.0670156	0.0106256	0.00654341	0.108109	0.0180135	0.00938034	0.0581673
cg10081518	-0.00426065	0.00758096	0.575581	0.00315965	0.00426473	0.460809	0.00379213	0.00611372	0.536742
cg10081576	-0.0150385	0.02324	0.519315	0.00796659	0.0130738	0.543916	0.00688848	0.0187421	0.714129
cg10081604	-0.000890116	0.00312576	0.776515	-0.00109538	0.00175842	0.534995	0.00152393	0.00252079	0.547093
cg10081621	0.00560813	0.0135021	0.67893	-0.000398752	0.00759571	0.958256	-0.00173889	0.0108889	0.873501
cg10081626	0.0193212	0.0209383	0.358739	-0.00995404	0.011779	0.400447	0.00401243	0.0168859	0.812747
cg10081660	-0.00317098	0.00805548	0.694831	0.00293814	0.00453167	0.518502	-0.00394345	0.0064964	0.545456
cg10081664	-0.00637906	0.00937481	0.498071	0.00253943	0.00527388	0.63139	0.00946696	0.00756039	0.213939
cg10081681	0.00291057	0.0189559	0.878333	-0.00168226	0.0106638	0.875025	0.0163662	0.0152871	0.287387
cg10081723	0.00441865	0.00593293	0.458467	0.000274923	0.00333762	0.934545	-0.00175119	0.00478466	0.715273
cg10081727	-0.00794641	0.0053928	0.144304	0.00195872	0.00303376	0.520252	0.0049236	0.00434907	0.260774
cg10081750	-0.00276365	0.0109352	0.801087	-0.00518912	0.00615167	0.4013	-0.00284381	0.00881876	0.747887
cg10081761	-0.0288426	0.0248695	0.249394	0.013939	0.0139905	0.321924	0.0126941	0.0200562	0.528479
cg10081773	0.00317619	0.00423681	0.455527	-0.000907861	0.00238345	0.704227	-0.00592611	0.00341681	0.0864726
cg10081803	0.00166931	0.00884413	0.85074	-0.00392222	0.00497534	0.432696	-0.00524749	0.00713242	0.463924
cg10081811	0.0126643	0.0105269	0.232298	0.00399638	0.00592198	0.50161	-0.0177846	0.00848948	0.0391565
cg10081899	-0.00513916	0.00852551	0.548248	0.00178401	0.00479609	0.710839	0.0110791	0.00687546	0.1108
cg10081941	0.00489245	0.00702088	0.487803	-0.00253005	0.00394965	0.523522	-0.00186686	0.00566204	0.742427
cg10081980	-0.0111855	0.0134363	0.407466	0.00101233	0.00755867	0.893775	-0.000123747	0.0108358	0.990915
cg10081994	0.000424861	0.0109827	0.969233	-0.000811545	0.0061784	0.895807	-0.00249044	0.00885707	0.779255
cg10081998	-0.00393621	0.00360636	0.278153	-0.00227472	0.00202879	0.26535	0.00610628	0.00290837	0.0387334
cg10082036	-0.023037	0.00994971	0.0230038	0.010667	0.00559729	0.0600645	0.00791957	0.00802402	0.326453
cg10082110	0.0444602	0.0341125	0.195977	0.0103259	0.0191902	0.591926	-0.0646688	0.0275102	0.0210525
cg10082114	-0.00368135	0.014266	0.796992	0.00239969	0.00802547	0.765663	0.00211423	0.011505	0.854634
cg10082177	0.00186166	0.0158927	0.907026	-0.00317918	0.00894057	0.723028	-0.00900245	0.0128168	0.484352
cg10082313	-0.0339683	0.0422394	0.423534	0.00200166	0.0237621	0.933066	0.00232238	0.0340643	0.945805
cg10082354	-0.00263995	0.0243569	0.913945	0.0144886	0.0137022	0.293326	-0.00471909	0.0196428	0.810719
cg10082357	-0.00538857	0.0113229	0.635367	-0.00145624	0.0063698	0.819717	0.0103797	0.00913145	0.258858
cg10082374	-0.00485725	0.00911811	0.595629	-0.00282918	0.00512947	0.582701	0.0126904	0.00735337	0.0880176
cg10082398	0.028634	0.0296536	0.336975	-0.0334045	0.0166819	0.0484245	-0.00818562	0.0239143	0.732978
cg10082440	0.00783048	0.00667822	0.244256	1.5542e-05	0.00375689	0.996709	-0.0080188	0.0053857	0.140213
cg10082445	-0.0206233	0.0278647	0.461265	0.0223675	0.0156755	0.15727	0.00273152	0.0224717	0.90354
cg10082500	0.0174858	0.0192314	0.365799	-0.0167764	0.0108188	0.124695	-0.0100341	0.0155093	0.519393
cg10082515	-0.0433106	0.0182062	0.0196046	0.0141626	0.010242	0.170351	0.020729	0.0146825	0.161654
cg10082525	-0.0154484	0.00670184	0.0235978	0.0030584	0.00377017	0.419512	0.0129022	0.00540475	0.019195
cg10082589	0.00586194	0.0123196	0.635422	-0.00679937	0.00693049	0.329337	-0.00225966	0.00993524	0.820628
cg10082602	0.0152779	0.0152375	0.318876	0.00967758	0.008572	0.262084	-0.0105663	0.0122884	0.392286
cg10082647	0.00791295	0.0274274	0.773662	-0.0107853	0.0154295	0.486455	-0.0066656	0.022119	0.763882
cg10082653	-0.0073653	0.00857056	0.392552	0.00930681	0.00482144	0.0569045	-0.00493018	0.00691179	0.477614
cg10082662	0.00523246	0.00785795	0.50729	-0.00364048	0.00442055	0.412509	-0.00132069	0.0063371	0.835411
cg10082729	0.0141317	0.0209011	0.500799	-0.00355785	0.0117581	0.762944	-0.00792721	0.0168559	0.63935
cg10082841	-0.017032	0.0176134	0.336291	0.00504391	0.00990855	0.612038	0.0255093	0.0142044	0.0760691
cg10082875	0.00018912	0.00757054	0.980129	-0.00558093	0.00425887	0.193582	-0.00213221	0.00610532	0.727774
cg10082945	0.01877	0.0277849	0.501162	-0.0225572	0.0156306	0.152656	-0.0242733	0.0224074	0.28175
cg10082948	0.0171371	0.0107994	0.11626	-0.00850174	0.00607531	0.165334	-0.0154393	0.00870928	0.0798551
cg10082963	0.0149792	0.0166484	0.370802	-0.0105611	0.00936569	0.262647	0.00076929	0.0134262	0.954443
cg10082973	-0.0837458	0.0347604	0.0181457	0.010081	0.0195548	0.607522	0.0535932	0.0280328	0.0592707
cg10083003	-0.013328	0.00888215	0.137181	0.00361689	0.00499672	0.471144	0.0101336	0.00716308	0.16081
cg10083046	0.00243102	0.00413919	0.558547	-0.00231522	0.00232853	0.322907	-0.00216907	0.00333808	0.517577
cg10083071	0.0284511	0.0238165	0.235569	0.000307474	0.0133982	0.981745	-0.0276927	0.019207	0.153033
cg10083098	-0.0155169	0.0152928	0.313153	-0.00449181	0.00860311	0.602949	0.0206843	0.012333	0.0971874
cg10083103	-0.0257401	0.0130996	0.0526858	0.00263824	0.00736927	0.721226	0.0214899	0.0105642	0.0450486
cg10083122	-0.0270344	0.0175758	0.127724	-0.00357692	0.00988742	0.718426	0.0151895	0.0141742	0.286919
cg10083149	-0.0112832	0.0106439	0.292119	0.000639963	0.0059878	0.915138	0.00987084	0.00858384	0.253397
cg10083178	0.00575194	0.00308856	0.0660107	0.000851791	0.0017375	0.625227	-0.00682923	0.0024908	0.00744886
cg10083218	0.007942	0.00941206	0.401143	0.00126302	0.00529483	0.812038	-0.00400167	0.00759042	0.599428
cg10083236	0.00178985	0.00243092	0.463584	-0.00254702	0.00136753	0.0659891	0.00138435	0.00196043	0.482031
cg10083258	0.0119331	0.0055231	0.0335414	-0.00356789	0.00310706	0.25406	-0.0100389	0.00445415	0.0267791
cg10083285	0.00138918	0.0019611	0.480654	-0.000198597	0.00110323	0.857571	-0.00147487	0.00158155	0.353693
cg10083349	-0.0100275	0.0121377	0.411031	0.00995702	0.00682814	0.148462	0.0101045	0.00978852	0.30487
cg10083391	0.00512145	0.0133403	0.702006	-0.00543984	0.00750471	0.47053	-0.00199833	0.0107584	0.853087
cg10083417	-0.024643	0.0153274	0.111593	0.0164629	0.00862254	0.0595995	0.0134524	0.0123609	0.279538
cg10083443	0.00305903	0.0044546	0.494133	-0.000793576	0.00250597	0.752267	-0.00247662	0.00359244	0.492452
cg10083464	0.0196733	0.0203145	0.335575	-0.00338914	0.0114281	0.767524	-0.00301864	0.0163828	0.854251
cg10083465	-0.00840267	0.0150116	0.577125	-0.00949748	0.00844488	0.263906	-0.00973361	0.0121062	0.423629
cg10083572	0.000512419	0.00491431	0.9172	0.00217667	0.00276459	0.433273	0.00108145	0.00396318	0.785612
cg10083593	0.00356438	0.00311457	0.255661	-0.000288054	0.00175212	0.869805	-0.00284878	0.00251177	0.25991
cg10083643	0.00309235	0.00304194	0.312243	-0.00204142	0.00171127	0.236217	-0.00172963	0.0024532	0.482705
cg10083652	0.00457703	0.00333767	0.173883	-0.00216416	0.00187763	0.252306	-0.00459152	0.00269169	0.0916946
cg10083765	-0.00132172	0.00849459	0.87672	-0.0043311	0.0047787	0.367321	0.000939106	0.00685053	0.891288
cg10083806	-0.00313151	0.00639365	0.625549	-0.00422501	0.0035968	0.243412	0.00459803	0.0051562	0.375046
cg10083824	-0.00328165	0.0159818	0.8378	0.00363469	0.00899066	0.687027	-0.00880093	0.0128886	0.496561
cg10083851	-0.000459784	0.00663663	0.94493	-0.00243175	0.00373349	0.516587	0.00220747	0.00535216	0.681052
cg10083882	-0.0147353	0.0292594	0.61584	0.0302947	0.0164601	0.0691855	0.00939731	0.0235965	0.691444
cg10083889	0.00755772	0.0102506	0.462975	-0.00181832	0.00576658	0.753291	-0.00824868	0.00826671	0.321199
cg10083898	-0.0061733	0.00558462	0.2721	0.0048195	0.00314167	0.12873	0.0068984	0.00450376	0.12931
cg10083914	-0.00188709	0.0125001	0.88036	0.00456419	0.007032	0.51805	-0.00655159	0.0100808	0.517503
cg10083956	0.00908245	0.0114233	0.42878	0.000964466	0.00642625	0.881055	0.000237639	0.00921238	0.979481
cg10083996	0.00287555	0.00410832	0.48588	-0.000728994	0.00231117	0.753214	-0.00169853	0.00331319	0.609521
cg10084041	0.007766	0.0119839	0.518707	-0.0032674	0.00674162	0.629164	-0.00426144	0.00966448	0.660377
cg10084068	-0.00104485	0.0207781	0.960012	-0.00161112	0.0116889	0.890698	-0.00109838	0.0167567	0.947891
cg10084110	-0.00746938	0.00366427	0.0446148	0.00145077	0.00206137	0.483486	0.00582792	0.00295508	0.0518418
cg10084135	0.0378875	0.0249	0.131824	-0.000579699	0.0140077	0.967087	-0.0287031	0.0200808	0.156559
cg10084187	-0.00632421	0.0364991	0.862851	0.0260553	0.0205329	0.20792	-0.00272049	0.029435	0.926579
cg10084197	0.00931545	0.0114096	0.416521	-0.00281344	0.00641856	0.66226	-0.0109418	0.00920135	0.23769
cg10084202	-0.00464084	0.00501738	0.357609	0.00239649	0.00282257	0.39824	0.00353422	0.00404631	0.384883
cg10084213	-0.00825289	0.0153971	0.593357	0.0176876	0.00866178	0.0442491	0.00081018	0.0124171	0.948131
cg10084289	-0.000859104	0.00682021	0.900058	0.000281217	0.00383676	0.941743	-0.00486321	0.00550021	0.37909
cg10084297	0.00169766	0.00280647	0.546852	-0.00121842	0.0015788	0.442409	0.000858149	0.0022633	0.705516
cg10084324	0.00063303	0.00596483	0.915732	-0.00181304	0.00335556	0.590397	0.00402998	0.00481039	0.404511
cg10084370	0.000831598	0.00846997	0.922019	-0.00385321	0.00476485	0.42096	-0.000876471	0.00683067	0.898204
cg10084379	-0.00243399	0.00318643	0.447066	0.00197375	0.00179255	0.273969	0.000635247	0.00256972	0.805346
cg10084383	-0.00953825	0.0165026	0.564802	0.0018391	0.00928365	0.843439	-0.00151719	0.0133086	0.909506
cg10084398	-0.00460728	0.0117769	0.696619	-0.00442632	0.0066252	0.505877	-0.00479763	0.00949759	0.614767
cg10084484	-0.0403578	0.0213077	0.0616204	0.028018	0.0119868	0.0217695	0.0281571	0.0171838	0.104996
cg10084487	-0.00460719	0.00790103	0.561362	-0.00233466	0.00444479	0.600771	0.00414068	0.00637185	0.517548
cg10084509	-0.0159985	0.0119381	0.183776	-0.00616163	0.00671585	0.361489	0.00594643	0.00962753	0.538458
cg10084513	0.00646264	0.00676618	0.342216	-0.00699427	0.00380637	0.0696278	-0.00268943	0.00545664	0.623373
cg10084554	-8.25173e-05	0.0109479	0.994004	0.00340301	0.00615885	0.582028	-0.00166735	0.00882904	0.850662
cg10084644	-0.0157415	0.0148898	0.293417	7.30326e-05	0.00837637	0.993064	0.00921253	0.012008	0.445088
cg10084670	-0.00811579	0.0200254	0.686294	-0.00875205	0.0112655	0.439379	0.0122316	0.0161497	0.450911
cg10084770	0.000466964	0.0163494	0.977281	-0.000211711	0.00919749	0.98169	-0.00598499	0.0131851	0.651043
cg10084803	0.00260671	0.0145837	0.858566	-0.000653804	0.0082042	0.93667	-0.00415827	0.0117612	0.724545
cg10084808	-0.00755647	0.0176496	0.669633	0.00257332	0.00992892	0.796127	0.00195497	0.0142337	0.89108
cg10084902	-0.00258837	0.0130203	0.842898	0.00807604	0.00732469	0.273323	-0.000246911	0.0105003	0.981295
cg10084932	-0.0351734	0.0106738	0.00143522	0.015771	0.00600463	0.0102321	0.0225584	0.00860796	0.010395
cg10084960	-0.00193436	0.0110477	0.861424	0.00126016	0.00621495	0.839806	-0.00171409	0.00890948	0.847896
cg10084993	0.00452791	0.01616	0.780011	-0.00197607	0.00909094	0.828443	-0.00397973	0.0130324	0.760828
cg10085009	0.0375586	0.0409173	0.361261	-0.0371737	0.0230183	0.110025	-0.0205677	0.032998	0.534757
cg10085039	0.0646677	0.0269333	0.0185301	-0.000678362	0.0151515	0.964394	-0.0627374	0.0217206	0.00491076
cg10085053	-0.0513177	0.0243575	0.0380775	0.00783189	0.0137025	0.569124	0.0442122	0.0196433	0.0269818
cg10085057	-0.0106078	0.0103054	0.306236	0.00639546	0.00579738	0.27307	0.00450222	0.00831086	0.589424
cg10085088	-0.000478483	0.0145955	0.973925	0.00780017	0.0082108	0.344811	-0.000433279	0.0117706	0.970723
cg10085153	0.00525624	0.00691371	0.449201	-0.00594049	0.00388936	0.130382	0.00153647	0.00557561	0.783547
cg10085158	0.030963	0.0356023	0.386919	-0.00835378	0.0200284	0.677659	-0.0492783	0.0287118	0.0897476
cg10085174	0.00585784	0.00994623	0.557457	0.00528909	0.00559533	0.347201	-0.00516967	0.00802121	0.520987
cg10085203	-0.00804272	0.0388935	0.83667	-0.00165367	0.0218799	0.939931	-0.0116886	0.031366	0.710334
cg10085209	0.0046579	0.00268866	0.0868246	7.19371e-05	0.00151253	0.962178	-0.00558296	0.00216829	0.0117602
cg10085238	0.0019992	0.0144783	0.890501	-0.00722878	0.00814486	0.3773	0.0108217	0.0116761	0.35664
cg10085326	0.00514104	0.0116194	0.659286	-0.00195616	0.0065366	0.76547	-0.00251256	0.00937057	0.789247
cg10085333	0.00574644	0.010542	0.587113	-0.000476215	0.0059305	0.936188	-0.0165257	0.00850169	0.0552268
cg10085457	-0.0029529	0.0141445	0.83513	-0.00271679	0.00795709	0.733623	-0.000220518	0.0114069	0.984622
cg10085474	-0.00335304	0.0104503	0.749108	0.00285377	0.00587891	0.628624	0.00637535	0.00842774	0.451458
cg10085612	-0.00588442	0.0088595	0.508365	0.00441579	0.00498398	0.37812	0.00286608	0.00714481	0.689323
cg10085651	-0.00838023	0.00789703	0.291611	0.00349059	0.00444254	0.434216	0.002608	0.00636862	0.683197
cg10085668	0.00971157	0.0111825	0.387587	-0.00146821	0.00629081	0.81602	-0.00549337	0.00901821	0.544055
cg10085741	0.0042589	0.00787477	0.59004	-0.00662048	0.00443001	0.138759	-0.0058616	0.00635067	0.358625
cg10085750	-0.0128503	0.0111816	0.253683	0.00900792	0.00629031	0.155802	-0.00269747	0.0090175	0.765566
cg10085824	0.0252471	0.0147727	0.0910934	-0.00303367	0.00831052	0.715989	-0.0247544	0.0119136	0.0407421
cg10085844	-0.00116661	0.00312753	0.710069	-0.000394104	0.00175942	0.823297	0.000136337	0.00252222	0.957019
cg10085849	-0.00800071	0.00996232	0.424159	0.00709313	0.00560438	0.2091	0.00921717	0.00803419	0.2545
cg10085873	-0.004933	0.00286156	0.088364	0.00174642	0.00160979	0.281046	0.00667242	0.00230773	0.00486901
cg10085927	0.00595141	0.0114982	0.606084	0.00563397	0.00646838	0.386207	-0.00354308	0.00927278	0.703345
cg10085948	-0.00156082	0.0113577	0.89102	0.00158457	0.00638936	0.804732	-0.00119464	0.0091595	0.896537
cg10085977	-0.00274906	0.0079956	0.731829	0.00623792	0.00449799	0.169122	0.000677251	0.00644811	0.916599
cg10086030	-0.000238819	0.0062844	0.969775	0.000342168	0.00353534	0.923125	-0.00495322	0.0050681	0.331178
cg10086046	-0.010216	0.00697795	0.146871	-0.000301847	0.0039255	0.938889	0.00408145	0.00562742	0.470274
cg10086067	0.0122381	0.0102011	0.233598	-0.0159349	0.00573873	0.00675353	0.00730381	0.00822678	0.377149
cg10086080	0.00221219	0.00856818	0.796887	-0.00226606	0.0048201	0.639468	-0.00546471	0.00690987	0.431229
cg10086104	0.00145122	0.00670469	0.829156	0.00155753	0.00377177	0.680688	-0.00419804	0.00540704	0.439667
cg10086122	0.0146768	0.015449	0.344796	-0.0083073	0.00869094	0.341855	-0.0118764	0.0124589	0.343169
cg10086141	0.00199258	0.00411755	0.629684	0.00056602	0.00231636	0.807543	-0.00140239	0.00332063	0.673853
cg10086158	0.00274601	0.0157356	0.86188	0.0274295	0.00885217	0.00263564	-0.00487288	0.0126901	0.701944
cg10086212	0.00105107	0.00596091	0.860457	0.00406059	0.00335336	0.229288	-0.00501155	0.00480722	0.300133
cg10086221	0.0211024	0.0194653	0.281383	-0.016476	0.0109503	0.13613	-0.00435911	0.0156979	0.781927
cg10086323	0.0115748	0.0162476	0.478169	0.00565112	0.00914024	0.538052	-0.0153705	0.013103	0.244055
cg10086328	-0.00978764	0.00828898	0.240975	0.00854585	0.00466303	0.0703513	0.00827077	0.00668471	0.219395
cg10086643	-0.00738048	0.00544937	0.179206	0.00203745	0.00306558	0.508092	0.0100089	0.00439468	0.0252668
cg10086654	0.0168739	0.0202449	0.406907	-0.00533033	0.0113889	0.640963	-0.00152472	0.0163267	0.925815
cg10086659	0.0199745	0.037296	0.593656	-0.00235708	0.0209811	0.910817	-0.0113613	0.0300776	0.706571
cg10086720	-0.0063601	0.0110189	0.565331	0.00205891	0.00619877	0.740595	-0.00478467	0.00888628	0.591685
cg10086741	-0.0375801	0.0339152	0.27096	0.0240499	0.0190792	0.210929	0.0333233	0.0273511	0.226461
cg10086802	0.00475667	0.0088418	0.592	-0.000799557	0.00497403	0.872674	0.000582918	0.00713054	0.935038
cg10086853	-0.00611416	0.0070146	0.385864	0.00710909	0.00394612	0.0751636	0.0057521	0.00565698	0.312127
cg10086936	0.00572891	0.0132968	0.667668	0.011446	0.00748019	0.129688	-0.00361023	0.0107233	0.737194
cg10086966	-0.00510073	0.016377	0.756217	-0.00292143	0.00921303	0.751947	0.00600395	0.0132074	0.650563
cg10086992	-0.00425411	0.00943728	0.653298	-0.0085169	0.00530902	0.112372	-0.000300646	0.00761077	0.968582
cg10087036	-0.0140368	0.0259636	0.590172	0.0287689	0.014606	0.0521334	0.0140198	0.0209385	0.504945
cg10087060	0.0256369	0.0094546	0.00810195	-0.00913383	0.00531876	0.0895687	-0.0129099	0.00762474	0.0940867
cg10087081	-0.0201674	0.0273974	0.463694	0.0274287	0.0154126	0.0787122	0.0154272	0.0220949	0.486943
cg10087092	-0.00130686	0.00739011	0.860056	0.00385579	0.00415737	0.356315	-0.000810534	0.00595981	0.892143
cg10087138	0.00927807	0.00496419	0.065067	-0.00468429	0.00279264	0.0971442	-0.00733878	0.00400341	0.0702835
cg10087227	-0.0255148	0.014687	0.0859679	0.00201521	0.00826229	0.807892	0.0163182	0.0118444	0.171909
cg10087374	0.00670013	0.00891603	0.454446	0.000510716	0.00501578	0.919138	-0.00787716	0.0071904	0.276388
cg10087399	-0.000927838	0.0123369	0.940226	-0.00227984	0.00694024	0.743345	0.00380557	0.00994922	0.703046
cg10087412	0.00188664	0.0102096	0.853833	0.000756098	0.00574348	0.895577	-0.00822877	0.0082336	0.320431
cg10087467	-0.0175417	0.0182488	0.339152	0.00395421	0.010266	0.70107	0.0171779	0.0147169	0.246384
cg10087519	3.44687e-05	0.00623666	0.995603	0.0014398	0.00350848	0.682561	0.00294369	0.0050296	0.559915
cg10087556	0.0013441	0.00909104	0.882812	0.000646729	0.00511424	0.899669	-0.00353769	0.00733154	0.63067
cg10087568	0.00431545	0.0156522	0.783441	0.00986731	0.00880529	0.265609	-0.0135024	0.0126229	0.287791
cg10087598	0.000431113	0.00323718	0.894369	0.000447075	0.0018211	0.806663	0.00125934	0.00261064	0.63077
cg10087607	-0.00365534	0.00415658	0.381659	0.000770923	0.00233832	0.742444	0.00293044	0.00335211	0.384469
cg10087651	0.015299	0.00871876	0.0829102	-0.00330272	0.00490481	0.502542	-0.0163555	0.00703131	0.0223945
cg10087664	0.0125988	0.0125836	0.319569	-0.00624946	0.00707901	0.379826	-0.0124372	0.0101482	0.223747
cg10087693	-0.0102194	0.0156532	0.515606	0.00500155	0.00880582	0.571544	-0.000702848	0.0126236	0.95573
cg10087705	0.00662436	0.00866621	0.446752	-0.00499973	0.00487524	0.308021	-0.00448648	0.00698893	0.522639
cg10087719	-0.00769253	0.0134612	0.569197	0.00777544	0.00757271	0.307442	-0.000526906	0.0108559	0.961403
cg10087752	-0.00605204	0.00433144	0.16598	0.00187649	0.00243669	0.443377	0.00542244	0.00349312	0.124302
cg10087754	-0.0144703	0.0204046	0.48016	0.00179045	0.0114788	0.87642	0.00931412	0.0164555	0.572872
cg10087755	0.00480682	0.00900077	0.594704	-0.00235036	0.00506346	0.643705	-0.00830176	0.00725874	0.255962
cg10087771	0.0611363	0.0222581	0.00734722	-0.0164276	0.0125215	0.193067	-0.0383943	0.0179502	0.0353095
cg10087780	-0.033857	0.0299936	0.262156	0.0342175	0.0168732	0.0456998	0.026128	0.0241886	0.283118
cg10087783	0.00194204	0.0100507	0.847245	-0.00202356	0.00565412	0.721312	-0.000207645	0.0081055	0.979622
cg10087806	0.00621263	0.00789063	0.433271	-0.00042243	0.00443894	0.924408	-0.00880589	0.00636346	0.170036
cg10087850	-0.00978621	0.00604872	0.10939	-0.00153004	0.00340275	0.654109	0.0103938	0.00487803	0.0359997
cg10087910	-0.0116492	0.015314	0.44895	0.00111824	0.00861503	0.89703	0.00690176	0.0123501	0.577739
cg10087939	-0.00838437	0.0156493	0.593518	-0.00161586	0.00880362	0.854808	0.000498623	0.0126205	0.968577
cg10087973	0.0106303	0.00386874	0.007326	-0.00316083	0.00217639	0.150093	-0.0059636	0.00311998	0.0593197
cg10087985	0.0255254	0.0138188	0.0682052	-0.00262421	0.00777388	0.736522	-0.00762147	0.0111443	0.495905
cg10087990	0.0067668	0.0102845	0.51234	-0.00706578	0.00578561	0.225361	0.00391632	0.00829398	0.638002
cg10088026	-0.005192	0.0273111	0.849679	0.0132055	0.0153641	0.392479	0.0157084	0.0220252	0.477676
cg10088041	0.000837104	0.00360377	0.816875	-0.00172493	0.00202733	0.397249	-0.00117356	0.00290629	0.687373
cg10088075	0.00417094	0.00269494	0.125411	-0.00114304	0.00151606	0.452962	-0.00216688	0.00217335	0.321584
cg10088112	0.00535856	0.00967712	0.581214	-0.0054256	0.00544394	0.321772	-0.00734192	0.00780419	0.349491
cg10088187	0.000639065	0.00390764	0.87048	-7.45307e-05	0.00219828	0.973033	0.00123048	0.00315135	0.697172
cg10088292	-0.00706986	0.0214385	0.742382	0.0274844	0.0120604	0.0251797	0.00984153	0.0172892	0.570702
cg10088320	-0.0105592	0.0147028	0.474619	-0.00331106	0.0082712	0.689931	0.00242463	0.0118572	0.838463
cg10088331	-0.0129807	0.00957432	0.178758	0.00851157	0.00538611	0.117756	0.013896	0.00772128	0.0754563
cg10088350	0.010744	0.0123388	0.386344	-0.00444221	0.00694131	0.523915	-0.0112837	0.00995074	0.260001
cg10088359	0.00305737	0.0129116	0.813388	-0.00620233	0.00726352	0.39556	0.00793918	0.0104127	0.447899
cg10088365	0.000310028	0.00279649	0.911986	-0.000456197	0.00157319	0.772536	0.000991008	0.00225525	0.66147
cg10088372	-0.000330206	0.00663908	0.960449	0.000663481	0.00373487	0.859424	0.00310396	0.00535414	0.563629
cg10088405	0.00149636	0.0058894	0.80005	0.00381129	0.00331313	0.253221	0.000316879	0.00474955	0.946963
cg10088426	0.00208277	0.00671462	0.75718	0.00363847	0.00377736	0.338163	-0.00141455	0.00541505	0.79455
cg10088428	0.00855036	0.00852934	0.318964	-0.00253787	0.00479825	0.598243	-0.0039786	0.00687855	0.564518
cg10088441	-0.0339211	0.0241662	0.164063	0.0199599	0.0135949	0.145742	0.0300495	0.019489	0.12682
cg10088477	0.00344353	0.0107008	0.748394	0.00393376	0.00601984	0.51522	-0.00533918	0.00862977	0.537773
cg10088491	0.0189146	0.0142036	0.186524	-0.0161512	0.00799032	0.0463899	-0.00870308	0.0114546	0.449481
cg10088519	0.00469107	0.00497883	0.348759	3.01909e-06	0.00280088	0.999142	-0.00606371	0.00401521	0.134705
cg10088527	-0.0011873	0.00343137	0.730187	0.000788849	0.00193034	0.683819	0.000292643	0.00276725	0.916028
cg10088610	-0.00762603	0.0150144	0.612828	0.00225987	0.00844645	0.789692	0.0104029	0.0121085	0.392676
cg10088620	-0.0161455	0.0161287	0.319649	-0.00303064	0.00907334	0.73919	0.0124758	0.0130071	0.340204
cg10088622	0.0126498	0.00954249	0.188515	-0.0116954	0.0053682	0.0321267	-0.00876402	0.00769561	0.257972
cg10088685	-0.00258739	0.0130278	0.843046	0.00397063	0.0073289	0.589389	0.00899576	0.0105064	0.394284
cg10088715	0.0113099	0.00739669	0.129965	-0.0105415	0.00416107	0.0131333	-0.00413667	0.00596512	0.489902
cg10088723	-0.00652513	0.00685875	0.344119	0.00297568	0.00385844	0.44272	0.0043312	0.00553129	0.435782
cg10088779	-0.00466439	0.00988756	0.638319	0.00076679	0.00556233	0.890682	0.00416981	0.0079739	0.602381
cg10088790	0.0187669	0.0148795	0.210666	-0.0138635	0.00837059	0.101366	-0.00130547	0.0119997	0.913624
cg10088825	-0.0124391	0.016879	0.463178	-0.00430252	0.00949539	0.65162	0.00279728	0.0136122	0.837674
cg10088828	0.0191456	0.0362381	0.598649	-0.0284506	0.020386	0.166473	-0.0154871	0.0292245	0.597539
cg10088875	0.000698114	0.00439012	0.874031	0.0019484	0.0024697	0.432352	-0.000752939	0.00354044	0.832095
cg10088879	-0.0102549	0.0100137	0.308701	0.00598022	0.00563328	0.29143	0.00620528	0.00807561	0.444381
cg10088890	-0.00553945	0.00549636	0.316391	0.00456891	0.00309202	0.143199	0.00357326	0.00443258	0.422415
cg10088939	0.0158078	0.0222955	0.480257	-0.0210045	0.0125425	0.0976764	-0.019692	0.0179804	0.276526
cg10088985	0.0187258	0.010999	0.0923178	-0.00576052	0.0061876	0.354501	-0.0200507	0.00887026	0.0263495
cg10089014	-0.00208507	0.00270702	0.44329	0.00306311	0.00152286	0.0474492	0.00099518	0.0021831	0.649656
cg10089028	0.0138666	0.0108271	0.203772	-0.00205565	0.00609088	0.736574	-0.00702844	0.0087316	0.423099
cg10089081	0.0115393	0.00826115	0.166104	-0.00102022	0.00464737	0.826767	-0.00629512	0.00666226	0.347392
cg10089105	-0.0015438	0.0106418	0.884999	0.00106446	0.00598663	0.859298	0.00108344	0.00858216	0.899837
cg10089145	-0.0150397	0.00447986	0.00117954	0.00228351	0.00252018	0.367449	0.0123109	0.00361282	0.00100371
cg10089241	0.000238589	0.0138537	0.9863	0.00602919	0.00779353	0.441305	0.00159166	0.0111725	0.887052
cg10089247	-0.001852	0.00295054	0.531895	-0.000119883	0.00165985	0.942592	0.000961421	0.00237949	0.687194
cg10089294	-0.00262885	0.00513787	0.610214	-0.00142022	0.00289035	0.624433	-0.000229412	0.00414347	0.955976
cg10089303	-0.0139799	0.0122485	0.256928	0.00441337	0.0068905	0.52357	0.00825524	0.00987791	0.405652
cg10089324	-0.00179695	0.00291185	0.538807	0.000448918	0.00163808	0.784711	0.000603856	0.00234828	0.797686
cg10089338	0.00879267	0.00831664	0.293399	-0.00325073	0.00467859	0.48907	-0.0072747	0.00670702	0.281148
cg10089357	-0.00215119	0.00429637	0.617878	0.000320345	0.00241696	0.89487	0.00249339	0.00346484	0.473729
cg10089413	0.00861306	0.0120584	0.477012	-0.00643229	0.00678356	0.345707	-0.00568943	0.0097246	0.56006
cg10089457	0.0195193	0.010979	0.0789991	-0.00586484	0.00617631	0.345023	-0.0220389	0.00885407	0.0147552
cg10089542	-0.00186805	0.0103448	0.857128	-0.00134394	0.00581953	0.81792	0.00502504	0.00834262	0.548556
cg10089552	0.00267051	0.0125484	0.831979	0.00183034	0.00705921	0.796042	0.00766371	0.0101198	0.450963
cg10089626	-0.000132007	0.0111268	0.990562	0.00252916	0.00625947	0.687188	-0.000890299	0.00897329	0.9212
cg10089642	-0.0236468	0.0126439	0.0648967	0.0146906	0.00711295	0.0419385	0.0172194	0.0101968	0.0949409
cg10089647	0.000548297	0.00172133	0.750863	-0.000248573	0.000968347	0.798032	-0.00159567	0.00138818	0.253587
cg10089656	0.0113911	0.0219205	0.604656	-0.0178098	0.0123316	0.152347	-0.00635405	0.017678	0.720162
cg10089657	-0.00388796	0.0155641	0.803342	-0.00531412	0.0087557	0.545514	-0.003366	0.0125518	0.789219
cg10089693	0.00183048	0.00432785	0.673398	0.000811457	0.00243467	0.739734	-0.00169735	0.00349023	0.627995
cg10089751	0.00175678	0.00862299	0.83905	0.000860777	0.00485093	0.85958	-0.000456835	0.00695407	0.947776
cg10089796	-0.000595329	0.00339135	0.86107	-0.000115755	0.00190783	0.951762	-0.000704799	0.00273498	0.797263
cg10089801	0.00298107	0.0066856	0.656808	-0.00382498	0.00376104	0.312039	-0.010227	0.00539166	0.0612484
cg10089827	-0.0101971	0.0207929	0.625106	0.0151171	0.0116972	0.199733	0.0191511	0.0167686	0.256627
cg10089847	3.83759e-05	0.0026522	0.988489	-0.000346772	0.00149201	0.816772	0.00163525	0.00213888	0.446666
cg10089860	0.0103175	0.00597921	0.0880611	-0.00686359	0.00336365	0.0444024	-0.00709504	0.00482198	0.144877
cg10089865	-0.0295335	0.0189406	0.122649	0.0091266	0.0106552	0.394108	0.0196111	0.0152748	0.20267
cg10089953	-0.0206926	0.0115852	0.0776447	0.00822063	0.00651735	0.210635	0.016977	0.00934297	0.0727272
cg10089963	-0.00173043	0.0116159	0.88193	0.0047805	0.00653463	0.466447	-0.00609587	0.00936775	0.516977
cg10089978	0.000355649	0.0030062	0.906105	-0.00267333	0.00169116	0.117646	0.000543351	0.00242437	0.823202
cg10090025	0.0149647	0.00998324	0.137584	0.00159177	0.00561615	0.777539	-0.014262	0.00805106	0.0800712
cg10090053	0.00248898	0.0085075	0.770569	0.00712044	0.00478596	0.140511	-0.00497918	0.00686094	0.469998
cg10090058	-0.00549082	0.0086559	0.52756	-0.00115711	0.00486945	0.812742	0.00862407	0.00698062	0.220074
cg10090109	0.000736824	0.00698751	0.916268	-0.00162315	0.00393088	0.680702	-0.00418843	0.00563513	0.459367
cg10090116	0.004364	0.00547523	0.427646	0.00136991	0.00308013	0.657625	-0.00264088	0.00441554	0.551372
cg10090118	-0.0246317	0.00952623	0.0114233	0.0146579	0.00535906	0.00758777	0.0125654	0.0076825	0.105623
cg10090122	0.00085327	0.00302914	0.778868	0.00142895	0.00170407	0.404073	-0.00100485	0.00244287	0.681859
cg10090141	-0.00278406	0.00828153	0.737566	0.00205828	0.00465884	0.659756	0.00231333	0.0066787	0.729918
cg10090158	0.00289077	0.0189941	0.879395	-0.0148468	0.0106853	0.168321	0.00311585	0.0153179	0.839299
cg10090188	-0.000535258	0.0142847	0.970197	0.00145874	0.00803595	0.856387	-0.00510977	0.01152	0.65849
cg10090212	-0.0015593	0.00990478	0.87528	-0.00700063	0.00557201	0.212416	0.000319624	0.00798778	0.968176
cg10090241	-0.00101825	0.0110088	0.926524	0.00223395	0.00619311	0.719207	-0.000823518	0.00887816	0.926314
cg10090279	0.00376289	0.00266257	0.161233	0.0018235	0.00149785	0.226818	-0.00437654	0.00214725	0.0446382
cg10090292	0.00185608	0.0104811	0.859861	-0.0088264	0.00589625	0.13811	0.0032697	0.00845259	0.69985
cg10090316	0.0150853	0.0143089	0.294751	0.0019172	0.00804958	0.81232	-0.0138678	0.0115395	0.23279
cg10090326	-0.0103123	0.0175425	0.558193	0.0154007	0.00986866	0.122341	0.0103985	0.0141473	0.464353
cg10090333	-0.0117784	0.00856307	0.172594	-0.00820513	0.00481722	0.0921673	0.0156684	0.00690575	0.0258077
cg10090389	0.000865769	0.00326229	0.791354	0.00244447	0.00183523	0.18643	-0.00274747	0.0026309	0.299304
cg10090393	-0.00341824	0.015093	0.821373	0.0052452	0.0084907	0.538386	0.00763676	0.0121719	0.532073
cg10090414	0.000291308	0.0194439	0.988082	-0.010691	0.0109383	0.331152	0.0091955	0.0156807	0.559146
cg10090418	-0.0110902	0.0106509	0.300714	0.00429693	0.00599175	0.475253	0.01366	0.0085895	0.115476
cg10090432	0.0202076	0.0199608	0.314238	-0.0246202	0.0112291	0.0310741	-0.0150579	0.0160976	0.352223
cg10090468	-0.0146918	0.0202401	0.469908	-0.0139911	0.0113862	0.22255	0.0115423	0.0163228	0.481423
cg10090502	0.0124952	0.00910669	0.173646	-0.00144673	0.00512304	0.778326	-0.0109939	0.00734416	0.138108
cg10090521	0.00490398	0.00912387	0.592335	0.00214141	0.0051327	0.677578	-0.00636653	0.00735801	0.389336
cg10090568	-0.00634515	0.013103	0.629452	0.00962769	0.00737118	0.195033	-0.00532682	0.010567	0.615495
cg10090585	-0.02224	0.00759677	0.00438274	0.00482796	0.00427362	0.261776	0.0135865	0.00612647	0.0292454
cg10090591	-0.010983	0.00995495	0.273023	0.00374347	0.00560023	0.505658	0.0144142	0.00802824	0.0761377
cg10090638	-0.00851818	0.0129935	0.513868	0.0126492	0.00730958	0.0871712	0.00428896	0.0104787	0.683346
cg10090657	-0.00821693	0.0145021	0.572477	-0.00991058	0.00815827	0.22781	0.0199795	0.0116953	0.0912239
cg10090699	-0.00929976	0.00921881	0.315943	-0.0025919	0.00518611	0.618523	0.0123596	0.00743457	0.100108
cg10090732	0.00112914	0.0100439	0.910755	0.00301591	0.00565027	0.594898	-0.00369088	0.00809996	0.649792
cg10090749	0.0384738	0.0270371	0.158396	-0.00030328	0.0152099	0.984138	-0.023807	0.0218043	0.277983
cg10090757	0.0100621	0.0239338	0.675244	-0.0271787	0.0134642	0.0466816	-0.00533763	0.0193016	0.782806
cg10090761	0.00903695	0.0186569	0.629366	-0.0185103	0.0104956	0.0813885	-0.00627557	0.015046	0.677663
cg10090769	0.0127272	0.00648428	0.0529433	0.00271961	0.00364778	0.457995	-0.0114856	0.0052293	0.0307868
cg10090792	-0.0289303	0.0195639	0.1429	0.0249825	0.0110058	0.0257417	0.0259165	0.0157774	0.104154
cg10090830	-0.00742428	0.0136294	0.58737	0.0052884	0.00766735	0.492243	-0.00481424	0.0109916	0.662502
cg10090836	0.0110833	0.00916898	0.230099	-0.00637283	0.00515808	0.220047	-0.00689817	0.00739439	0.353518
cg10090844	-0.0316721	0.032892	0.338322	-0.034146	0.0185037	0.0684668	0.0282471	0.026526	0.289944
cg10090861	0.00653874	0.0092337	0.480796	-0.00740605	0.00519449	0.157602	0.00259111	0.00744659	0.728731
cg10090866	0.00622785	0.00704546	0.379215	-0.00517115	0.00396348	0.195516	-0.00432776	0.00568186	0.448359
cg10090906	0.00195153	0.00609187	0.749489	-0.00210422	0.00342703	0.540851	-0.00175548	0.00491283	0.721733
cg10090926	-0.0117139	0.0195686	0.551027	0.00433779	0.0110085	0.694538	0.0104632	0.0157813	0.509115
cg10090929	0.022043	0.0163512	0.181209	-0.0147422	0.0091985	0.112716	-0.019145	0.0131866	0.150222
cg10090985	0.00127153	0.00449671	0.778042	-0.00028345	0.00252966	0.911047	-0.00126297	0.0036264	0.728498
cg10090994	-0.00906468	0.0133997	0.50057	0.012991	0.00753811	0.0884575	0.00602785	0.0108063	0.578441
cg10091020	0.000315111	0.00318889	0.921517	0.000601583	0.00179393	0.738193	-6.23467e-05	0.0025717	0.980715
cg10091025	-0.00714061	0.00802259	0.375944	0.00533171	0.00451317	0.240752	0.00320587	0.00646988	0.621521
cg10091053	-0.00729447	0.0118492	0.539796	0.0113277	0.00666584	0.0929068	-0.000549892	0.00955584	0.954246
cg10091102	0.0015466	0.002417	0.52397	0.000930083	0.0013597	0.495815	-0.00175522	0.00194921	0.37041
cg10091115	0.00405673	0.009202	0.660439	-0.00433413	0.00517666	0.404803	0.00289425	0.00742102	0.697507
cg10091135	0.0150534	0.00732051	0.0428173	-0.00744633	0.00411821	0.0741202	-0.00869174	0.00590368	0.144644
cg10091144	-0.0112324	0.0259304	0.665984	0.0266124	0.0145874	0.0716137	0.00207092	0.0209118	0.921347
cg10091148	0.0036166	0.020522	0.860532	-0.0142042	0.0115448	0.221959	-0.00413084	0.0165501	0.803502
cg10091150	-0.0103512	0.00998732	0.302939	-0.00519843	0.00561845	0.357459	0.0151915	0.00805435	0.0626931
cg10091155	-0.00187469	0.0153683	0.9032	0.0122802	0.00864555	0.159148	-0.00202286	0.0123939	0.870737
cg10091208	-0.0147845	0.0140031	0.294053	0.00703787	0.00787758	0.374163	0.00713509	0.0112929	0.529201
cg10091222	-0.0111479	0.0187783	0.554315	0.0120063	0.0105639	0.258924	0.014745	0.0151439	0.332988
cg10091261	-0.00806638	0.0238129	0.735642	0.0252811	0.0133962	0.0625477	0.0100889	0.0192041	0.600708
cg10091265	-0.00705411	0.011073	0.5258	-0.000717027	0.00622919	0.908631	0.0112735	0.00892989	0.21024
cg10091299	-0.0012929	0.00237582	0.587737	-0.000283947	0.00133654	0.832265	0.00255188	0.001916	0.18646
cg10091335	0.00937165	0.00630465	0.140856	-0.00426625	0.00354673	0.232367	-0.00868458	0.00508443	0.0912727
cg10091362	-0.0170095	0.0099353	0.0905387	0.00211293	0.00558918	0.706345	0.0126222	0.0080124	0.118893
cg10091408	0.0031281	0.011674	0.789384	0.00521183	0.0065673	0.429637	-0.00596199	0.00941459	0.528256
cg10091458	0.0329021	0.0251803	0.194851	-0.0151245	0.0141654	0.288675	-0.0276622	0.0203068	0.176729
cg10091487	-0.00987934	0.00712554	0.169229	0.00432502	0.00400853	0.28366	0.00733881	0.00574644	0.205043
cg10091499	0.00874757	0.00792176	0.272603	-0.00623957	0.00445645	0.165117	-0.00624589	0.00638856	0.331013
cg10091523	-0.00327823	0.0110699	0.767847	-0.00178931	0.00622749	0.774563	-0.00267672	0.00892744	0.765038
cg10091594	0.0110716	0.00983817	0.263598	-0.00180965	0.00553454	0.744492	-0.00714807	0.00793407	0.37017
cg10091692	-0.00641231	0.00983342	0.516101	-0.00363939	0.00553187	0.512383	0.0048417	0.00793024	0.543135
cg10091705	0.00434183	0.00306274	0.159954	-0.00141968	0.00172297	0.412262	-0.0011299	0.00246997	0.648511
cg10091709	0.0031407	0.0124471	0.8014	0.00537617	0.00700223	0.444746	-0.0116314	0.0100381	0.249813
cg10091775	-0.00756684	0.00936781	0.42149	0.00105173	0.00526994	0.842293	0.0110041	0.00755474	0.148915
cg10091780	-0.00626538	0.0142133	0.660468	0.00686435	0.00799578	0.393033	0.00559987	0.0114624	0.626424
cg10091798	0.00041628	0.00711566	0.953486	-0.00445188	0.00400297	0.269212	0.00259589	0.00573847	0.652157
cg10091811	-0.00745509	0.00857763	0.387222	-0.00374899	0.00482541	0.439359	0.0119532	0.00691749	0.0876266
cg10091866	-0.0128845	0.00988413	0.195905	0.00377304	0.00556039	0.499263	0.0020375	0.00797113	0.798869
cg10091884	0.0107491	0.0218376	0.623827	-0.020998	0.0122849	0.0910529	0.00324378	0.0176111	0.854303
cg10091891	-0.0050802	0.00423959	0.234139	-0.00144541	0.00238501	0.546105	0.00370107	0.00341905	0.282098
cg10091935	-0.00691285	0.00706674	0.33074	-0.0051055	0.00397545	0.202542	0.00994522	0.00569903	0.084586
cg10091996	-0.00357177	0.0206358	0.862996	-0.000567769	0.0116089	0.961107	0.0110265	0.0166419	0.509397
cg10092079	-0.000632391	0.00808785	0.93786	-0.00249014	0.00454989	0.585609	0.00332858	0.00652251	0.611149
cg10092080	-0.0221136	0.0117014	0.0621898	0.00403565	0.0065827	0.541467	0.0175264	0.00943666	0.0667367
cg10092108	0.00667623	0.00882835	0.451604	0.000486297	0.00496646	0.922229	-0.00244937	0.00711969	0.731676
cg10092137	0.0119464	0.0154334	0.441041	-0.00562313	0.00868219	0.518949	-0.0240348	0.0124464	0.0568083
cg10092152	-0.0192483	0.0106298	0.0737083	0.00853256	0.0059799	0.157279	0.0106945	0.00857252	0.21563
cg10092158	-0.000845623	0.002129	0.692221	0.00207263	0.00119768	0.0871639	0.000777869	0.00171695	0.651665
cg10092198	0.00607966	0.0139822	0.6648	0.00305435	0.00786581	0.69876	0.00279815	0.0112761	0.804617
cg10092231	-0.0107785	0.00572816	0.0633026	0.00501497	0.00322242	0.123358	0.00635779	0.00461951	0.172347
cg10092241	-0.0029927	0.00372467	0.423938	0.000471364	0.00209534	0.822552	0.00239304	0.00300379	0.427859
cg10092251	0.00224652	0.006823	0.742771	0.0028303	0.00383833	0.462923	0.00118887	0.00550246	0.829457
cg10092252	0.0106621	0.0103673	0.306666	0.00865775	0.00583223	0.141384	-0.0202587	0.00836081	0.0175136
cg10092257	-0.0185842	0.0149182	0.216281	-0.00173603	0.00839234	0.836615	0.0129278	0.0120309	0.285615
cg10092263	0.00157581	0.00831832	0.850201	0.00387188	0.00467954	0.410323	-0.00433901	0.00670837	0.519501
cg10092265	-0.00503072	0.0145946	0.731173	-0.00421784	0.00821029	0.608776	-0.00821762	0.0117699	0.486964
cg10092271	0.00119922	0.00676832	0.859787	0.000636849	0.00380757	0.867564	2.63075e-05	0.00545836	0.996166
cg10092374	0.00121773	0.0026205	0.64334	0.00179409	0.00147418	0.226971	-0.00210753	0.00211332	0.321468
cg10092377	0.018948	0.101906	0.852938	-0.0209901	0.0573281	0.71517	0.00170583	0.082183	0.983489
cg10092394	0.00615955	0.00809446	0.448788	-0.00570228	0.0045536	0.213911	-0.00090425	0.00652784	0.890155
cg10092397	0.0120399	0.00685051	0.0824291	-0.00919996	0.00385381	0.0191934	-0.00583567	0.00552465	0.293825
cg10092516	0.0265179	0.0341095	0.43906	-0.0284303	0.0191886	0.142137	-0.0183903	0.0275078	0.505596
cg10092517	-0.0065824	0.0102705	0.52331	0.00969338	0.00577775	0.0970777	-0.00259251	0.00828272	0.755045
cg10092518	0.0131234	0.0090923	0.152598	0.00298726	0.00511495	0.560749	-0.0122395	0.00733255	0.0987573
cg10092524	0.00494179	0.00420435	0.243117	-0.00358234	0.00236519	0.13358	-0.00508319	0.00339063	0.13753
cg10092546	0.00510142	0.00313959	0.107894	-0.000444602	0.0017662	0.801859	-0.00204677	0.00253195	0.42113
cg10092607	0.00196239	0.00729051	0.788451	0.000398643	0.00410133	0.922798	-0.00127462	0.00587949	0.828891
cg10092652	-0.0019689	0.00224512	0.382975	-0.0008543	0.00126301	0.500623	0.00371762	0.0018106	0.043122
cg10092685	0.000573164	0.00957193	0.952392	-0.00979368	0.00538476	0.0724673	0.00355188	0.00771935	0.6466
cg10092689	0.00460378	0.00285725	0.110831	4.04199e-05	0.00160737	0.979997	-0.000914894	0.00230425	0.692329
cg10092691	-0.0010278	0.00891708	0.90851	-0.00130665	0.00501638	0.795126	0.0021898	0.00719125	0.761485
cg10092709	0.0115752	0.0103491	0.266517	0.00425666	0.00582198	0.466707	-0.0133221	0.00834613	0.114156
cg10092770	0.0114926	0.014738	0.437679	0.00833687	0.00829096	0.317492	0.000592746	0.0118855	0.960342
cg10092774	0.00026325	0.0115068	0.981801	0.000557226	0.00647325	0.931604	0.00227266	0.00927975	0.80712
cg10092779	0.00215924	0.00614784	0.726294	-0.00513238	0.00345852	0.141513	-0.0014539	0.00495798	0.77005
cg10092799	0.0233605	0.0104546	0.0280764	-0.0137409	0.00588134	0.0218268	-0.0123463	0.00843123	0.146786
cg10092867	0.00387981	0.00959653	0.687013	-0.00937072	0.00539861	0.0862288	0.0048701	0.0077392	0.530855
cg10092935	-0.01065	0.00972376	0.276498	0.000185361	0.00547018	0.973048	0.0121938	0.0078418	0.123669
cg10092957	0.00252009	0.00886682	0.776936	-0.00808173	0.0049881	0.108893	-0.00956297	0.00715071	0.184678
cg10093067	-0.00522287	0.0198376	0.792971	-0.00345614	0.0111598	0.757551	0.0110469	0.0159982	0.491756
cg10093080	-0.00846122	0.0314084	0.78828	-0.0137175	0.017669	0.439694	0.000204406	0.0253295	0.99358
cg10093103	-0.00351443	0.00966054	0.716916	0.00632622	0.00543461	0.247656	0.00545706	0.00779081	0.485561
cg10093121	-0.00819591	0.0152867	0.593258	0.00411084	0.00859967	0.633861	0.00612548	0.0123281	0.620562
cg10093265	-0.00670311	0.00702465	0.342675	0.00735402	0.00395177	0.0662097	0.0080216	0.00566508	0.160438
cg10093328	-0.00174723	0.00989026	0.860194	0.00179632	0.00556385	0.747597	0.00040461	0.00797608	0.959661
cg10093358	0.00720442	0.00882367	0.416504	-0.00595854	0.00496382	0.233321	-0.000402905	0.00711591	0.954981
cg10093405	0.00336419	0.0115829	0.772184	-0.00522409	0.00651606	0.424948	-0.00527769	0.00934114	0.573565
cg10093438	-0.012077	0.00738576	0.105711	0.00089853	0.00415492	0.829306	0.00650101	0.0059563	0.278158
cg10093475	0.00844784	0.0108943	0.440233	-0.00163264	0.00612866	0.79058	-0.0061522	0.00878576	0.485685
cg10093558	0.00139449	0.00738826	0.850744	-0.00340724	0.00415632	0.414639	0.00325174	0.00595832	0.586669
cg10093648	0.00920748	0.0189512	0.628322	-0.00269161	0.0106612	0.801288	0.00122289	0.0152833	0.936414
cg10093671	0.0270842	0.0219072	0.219747	-0.022516	0.0123241	0.0712096	-0.0147873	0.0176672	0.404943
cg10093679	-0.00770764	0.00979711	0.43363	0.000859455	0.00551144	0.87645	0.00637952	0.00790095	0.421668
cg10093738	0.0115846	0.00938709	0.220566	0.00195567	0.00528078	0.712053	-0.0115932	0.00757029	0.129382
cg10093739	-0.00126685	0.00866439	0.884099	0.00319608	0.00487422	0.513781	-0.00261773	0.00698746	0.708867
cg10093750	0.00756429	0.00995633	0.449508	0.00204775	0.00560101	0.715569	-0.00832264	0.00802936	0.302896
cg10093761	0.0179651	0.00894517	0.0477805	-0.000660124	0.00503218	0.895942	-0.0183219	0.0072139	0.0129106
cg10093768	0.0412059	0.0227274	0.0733544	-0.0040815	0.0127855	0.750336	-0.0342234	0.0183287	0.0653205
cg10093769	-0.0216253	0.0110195	0.0529804	0.00533399	0.00619911	0.391965	0.018382	0.00888677	0.0416345
cg10093776	0.00667328	0.0124461	0.593239	-0.00304214	0.00700165	0.665035	-0.0115675	0.0100373	0.252364
cg10093833	-0.00435351	0.00498535	0.384982	-0.00227949	0.00280455	0.418614	0.00083742	0.00402047	0.835502
cg10093882	-0.000818052	0.00617722	0.894957	0.00251754	0.00347504	0.470772	0.00545209	0.00498167	0.276857
cg10093934	0.0103306	0.00875477	0.241293	-0.0108138	0.00492507	0.0308408	-0.0149007	0.00706035	0.0377558
cg10093938	0.00438565	0.00463146	0.346361	-0.00308886	0.00260546	0.23911	-0.00444346	0.00373507	0.237493
cg10093972	0.00305123	0.0128332	0.812639	-0.00778216	0.00721941	0.284106	-0.0030132	0.0103494	0.771648
cg10094056	0.0190973	0.0267107	0.476588	-0.0144352	0.0150263	0.339449	-0.0204323	0.0215411	0.34555
cg10094078	-0.0094747	0.0129079	0.464956	-0.00311751	0.00726146	0.668774	0.00113561	0.0104097	0.913387
cg10094111	0.000289902	0.00980767	0.976488	-0.00394365	0.00551738	0.47671	-0.00250092	0.00790947	0.752631
cg10094191	-0.00272652	0.012536	0.828344	-0.006765	0.00705224	0.340144	0.00528309	0.0101098	0.602631
cg10094210	-0.012452	0.0114733	0.280854	0.0025285	0.00645438	0.696224	0.0125578	0.00925271	0.178311
cg10094227	0.00519894	0.0109646	0.636605	-0.00426779	0.00616824	0.490887	-0.0101922	0.00884251	0.25229
cg10094238	0.0274034	0.0361571	0.450608	-0.0212331	0.0203405	0.2995	-0.0333694	0.0291592	0.255675
cg10094323	-0.0191066	0.0264607	0.472229	0.0266072	0.0148856	0.0774306	0.0116067	0.0213394	0.587927
cg10094333	-0.00680088	0.0114257	0.553272	0.00358274	0.0064276	0.57872	0.0122544	0.00921432	0.187098
cg10094355	-0.00371617	0.00371358	0.319813	-0.000285382	0.0020891	0.891666	0.00454694	0.00299484	0.13266
cg10094443	-0.00687202	0.00355887	0.0568219	0.000133365	0.00200207	0.947046	0.00489555	0.00287008	0.091712
cg10094489	-0.01663	0.0353211	0.638973	0.0380169	0.0198702	0.0590803	0.0334496	0.0284849	0.243558
cg10094616	-0.00274529	0.0031595	0.387347	-0.000972741	0.0017774	0.585618	0.00333503	0.002548	0.194102
cg10094617	-0.0134815	0.0112405	0.233719	0.0160686	0.00632345	0.0128661	0.00349228	0.00906501	0.701016
cg10094624	-0.000432152	0.00333226	0.89712	-0.000880152	0.00187459	0.639902	0.0011873	0.00268732	0.659746
cg10094651	-0.00420378	0.00645988	0.516962	0.00476728	0.00363406	0.193108	0.0027376	0.00520962	0.600611
cg10094664	-0.00754508	0.0115133	0.514019	-0.00258869	0.00647688	0.690393	0.00102347	0.00928495	0.912488
cg10094691	0.0114852	0.0473023	0.808741	-0.0232024	0.0266103	0.385702	-0.0329841	0.0381473	0.389665
cg10094693	-0.0101385	0.00842209	0.232008	-0.00137189	0.00473791	0.772861	0.0100627	0.00679206	0.142161
cg10094732	-0.00773782	0.00913362	0.399274	-0.00109074	0.00513819	0.832395	0.0077123	0.00736587	0.298053
cg10094755	0.00479125	0.00852573	0.575611	-0.000100492	0.00479621	0.983333	-0.00213374	0.00687564	0.757067
cg10094788	-0.0173273	0.013918	0.216569	0.00885573	0.00782969	0.261217	0.00758338	0.0112243	0.501114
cg10094818	0.00487272	0.0106689	0.649036	0.00161512	0.00600187	0.788502	0.000404252	0.00860401	0.962636
cg10094825	0.0108637	0.00867204	0.21374	-0.000396454	0.00487852	0.935422	-0.00324537	0.00699363	0.643801
cg10094846	0.0068501	0.0155681	0.661047	-0.004058	0.00875793	0.644296	-0.0126583	0.012555	0.316205
cg10094868	-0.00876115	0.0160754	0.587179	-0.00537845	0.00904337	0.553597	0.0039246	0.0129642	0.762838
cg10094886	0.0385168	0.0243816	0.117878	-0.0190007	0.013716	0.169589	-0.0368767	0.0196627	0.0641623
cg10094892	0.00390797	0.00622622	0.531907	-0.00311563	0.00350261	0.376235	-0.00190737	0.00502118	0.704994
cg10094907	0.0192884	0.0135264	0.157535	-0.00456508	0.00760936	0.550149	-0.0194018	0.0109084	0.0788795
cg10094916	-0.0563712	0.0457233	0.221021	0.0180835	0.025722	0.483954	0.0248252	0.0368739	0.502617
cg10094930	-0.00443133	0.0213792	0.836292	-0.00250794	0.012027	0.835317	0.0107215	0.0172414	0.535706
cg10094994	0.00753733	0.00417298	0.0744228	-0.00167599	0.00234754	0.477224	-0.00390125	0.00336533	0.249602
cg10095011	-0.0162979	0.0389934	0.677026	-0.00970277	0.0219361	0.659381	0.00953328	0.0314465	0.76251
cg10095016	0.00193433	0.00425075	0.650229	0.000494981	0.00239129	0.83651	-0.00111852	0.00342805	0.745011
cg10095020	0.000119461	0.00426198	0.977704	-0.00244518	0.00239761	0.310698	-0.00403893	0.00343711	0.243238
cg10095030	0.00534345	0.0253817	0.833763	0.000562595	0.0142787	0.968663	0.00534056	0.0204693	0.794796
cg10095033	-0.0335086	0.0703374	0.635013	-0.0510122	0.0395689	0.200826	0.0157965	0.0567241	0.781321
cg10095057	0.0344371	0.0251097	0.173839	-0.0124359	0.0141257	0.381139	-0.0334888	0.0202499	0.101861
cg10095078	0.0079908	0.00940485	0.397908	-0.00365395	0.00529077	0.491681	-0.00475358	0.00758461	0.53251
cg10095082	0.00905188	0.0211617	0.669916	-0.00584473	0.0119047	0.624719	-0.00641281	0.017066	0.708028
cg10095084	-0.0108443	0.0142995	0.450326	0.00908103	0.0080443	0.262125	0.00811356	0.0115319	0.483622
cg10095090	0.0247062	0.0209087	0.240651	-0.00467242	0.0117624	0.692191	-0.0208072	0.016862	0.220616
cg10095198	-0.0137679	0.0215748	0.525092	0.0153807	0.0121371	0.208526	0.0126102	0.0173991	0.470591
cg10095226	-0.00688895	0.00723363	0.34362	8.83965e-05	0.00406934	0.98272	0.00891056	0.00583362	0.130362
cg10095242	-0.0024102	0.00428631	0.575391	-0.00197846	0.0024113	0.414228	0.00151455	0.00345672	0.662393
cg10095247	0.00488442	0.0077665	0.531095	-0.00149022	0.0043691	0.733883	-0.000490363	0.00626335	0.937781
cg10095305	-0.0090792	0.0216444	0.675931	0.00702012	0.0121763	0.565772	0.00499325	0.0174553	0.775529
cg10095321	-0.0304	0.015617	0.0548859	0.0111037	0.00878546	0.209732	0.0187533	0.0125944	0.140185
cg10095352	0.000707964	0.00652957	0.913915	0.00457873	0.00367326	0.216004	0.00311159	0.00526582	0.556153
cg10095358	0.0114276	0.0168581	0.499697	-0.00865108	0.00948367	0.364239	-0.0126783	0.0135954	0.353696
cg10095429	-0.00383744	0.0130315	0.769114	0.00142517	0.007331	0.846324	0.00906971	0.0105094	0.39056
cg10095431	-0.00651712	0.00784412	0.408398	0.0024539	0.00441277	0.57961	0.00201174	0.00632595	0.751254
cg10095508	-0.00409865	0.0111938	0.715161	0.00440996	0.00629718	0.485648	-0.00339332	0.00902735	0.707933
cg10095534	0.01046	0.0161372	0.518609	-0.00207162	0.00907812	0.820039	-0.0131481	0.013014	0.315217
cg10095539	0.00925516	0.0281541	0.743166	-0.00660203	0.0158383	0.677846	-0.000976885	0.022705	0.965782
cg10095577	-0.00492678	0.0098397	0.617873	0.00734404	0.0055354	0.188148	0.00465106	0.0079353	0.559346
cg10095654	-0.00141326	0.00969561	0.884454	0.00763953	0.00545434	0.164964	-0.00704712	0.0078191	0.369991
cg10095710	-0.0102837	0.0191815	0.593273	0.00963069	0.0107907	0.374646	0.00249246	0.0154691	0.872377
cg10095767	-0.00450888	0.00371414	0.228119	-0.00422543	0.00208942	0.0462902	0.00398347	0.0029953	0.187107
cg10095777	0.0273686	0.0274133	0.320934	-0.0157929	0.0154215	0.308702	-0.0183289	0.0221076	0.409385
cg10095779	0.00269209	0.00869279	0.757553	-0.0030143	0.0048902	0.53928	-0.00215167	0.00701037	0.75965
cg10095795	0.00318292	0.0206396	0.877806	-0.00423339	0.011611	0.716314	0.00257629	0.016645	0.877363
cg10095801	-0.041561	0.0174686	0.0195905	0.0199805	0.00982711	0.0451518	0.0296353	0.0140877	0.0383663
cg10095811	-0.0135361	0.0484593	0.78067	-0.0240565	0.0272612	0.380026	0.000312548	0.0390804	0.993638
cg10095878	-0.0110144	0.00832008	0.189109	0.00712433	0.00468053	0.13169	0.00216306	0.00670979	0.747962
cg10095913	0.000426711	0.00799556	0.957564	0.000513605	0.00449796	0.909359	-0.00359357	0.00644808	0.578781
cg10095938	-0.00343569	0.00559913	0.541111	0.00286692	0.00314984	0.365301	0.00220555	0.00451546	0.626493
cg10095950	-0.0137404	0.018877	0.468679	0.00851635	0.0106194	0.42481	0.00885338	0.0152235	0.562401
cg10095954	-0.0186822	0.00849739	0.0306252	0.0033019	0.00478027	0.491614	0.0146545	0.00685278	0.0353482
cg10095968	0.0108251	0.0117001	0.357474	-0.00796294	0.006582	0.229707	-0.00406189	0.00943565	0.667934
cg10096008	0.0382131	0.0321596	0.238051	0.0124543	0.0180916	0.493074	-0.0680959	0.0259354	0.0102561
cg10096018	-0.0105429	0.0161494	0.515623	-0.00300026	0.009085	0.742029	0.015005	0.0130238	0.252502
cg10096035	0.00048082	0.00644111	0.94067	0.00509437	0.0036235	0.163392	0.00155062	0.00519448	0.766041
cg10096040	6.65114e-05	0.0189955	0.997214	0.020636	0.0106861	0.0568021	-0.00616431	0.015319	0.688403
cg10096050	-0.000739935	0.0157942	0.962744	-0.000625953	0.00888513	0.944001	-0.00376104	0.0127373	0.768502
cg10096052	0.00793028	0.0172109	0.646141	0.00118119	0.00968214	0.90319	-0.0188813	0.0138799	0.177321
cg10096055	-0.00664468	0.0039295	0.0945052	0.00365442	0.00221057	0.101988	0.0045338	0.00316897	0.156187
cg10096066	-0.0173396	0.0113419	0.130025	0.00634561	0.00638047	0.322785	0.0127609	0.00914675	0.166613
cg10096084	0.00982603	0.00815461	0.23156	-0.000134451	0.00458744	0.976687	-0.00188073	0.00657634	0.775586
cg10096122	0.016697	0.0207828	0.423982	0.0119357	0.0116915	0.310206	-0.0156954	0.0167605	0.351693
cg10096139	-0.0370503	0.0225892	0.104664	0.0326382	0.0127077	0.011965	0.0256486	0.0182172	0.162798
cg10096161	0.0110703	0.00529602	0.0395785	-0.00524023	0.00297932	0.0821991	-0.010383	0.00427102	0.017157
cg10096208	-0.00568381	0.0092075	0.538686	0.00347957	0.00517975	0.503556	0.00541321	0.00742546	0.468001
cg10096215	-0.00302514	0.0134748	0.822904	0.0077738	0.00758033	0.308027	-0.00157994	0.0108668	0.884746
cg10096268	-0.0045112	0.0106042	0.671608	-0.00378725	0.00596547	0.527223	-0.00815603	0.00855182	0.34293
cg10096286	0.0113927	0.0226895	0.616885	-0.00755476	0.0127642	0.555507	-0.0233954	0.0182981	0.204529
cg10096321	0.00908384	0.00748764	0.228422	-0.0052576	0.00421223	0.215394	-0.000623222	0.00603846	0.91804
cg10096346	0.0178427	0.020857	0.394691	-0.0198993	0.0117333	0.0935512	0.00366439	0.0168203	0.828064
cg10096351	0.0040634	0.0186127	0.827708	-0.00147605	0.0104707	0.888228	0.0039358	0.0150104	0.793797
cg10096378	-0.0101677	0.0111615	0.364892	-0.00283489	0.006279	0.652788	0.00713769	0.00900129	0.430007
cg10096392	0.00723778	0.00824268	0.382373	-0.000632256	0.00463699	0.891867	-0.00417902	0.00664737	0.531249
cg10096399	-0.00424297	0.00878864	0.630494	0.00343101	0.00494412	0.489601	0.00773365	0.00708767	0.278294
cg10096405	0.011932	0.00746226	0.113535	-0.00678755	0.00419795	0.109612	-0.00677473	0.006018	0.263442
cg10096426	-0.0124319	0.00830421	0.138084	0.00210906	0.0046716	0.652804	0.0118894	0.00669699	0.0794215
cg10096467	-0.0191636	0.0214327	0.373778	-8.32608e-05	0.0120571	0.994506	0.0233016	0.0172846	0.181203
cg10096519	0.0975559	0.0557545	0.0837719	-0.0156426	0.0313651	0.61926	-0.0443945	0.0449636	0.326277
cg10096536	0.0185532	0.0149657	0.218493	-0.0127394	0.00841906	0.133949	-0.0150432	0.0120692	0.216035
cg10096566	-0.0131211	0.0146745	0.373769	-0.00456323	0.00825525	0.581873	0.0149481	0.0118343	0.210003
cg10096579	-0.0075086	0.0070133	0.287369	0.00637513	0.00394539	0.109834	0.00262298	0.00565593	0.644007
cg10096645	-0.013668	0.0110614	0.219993	0.0124608	0.00622268	0.0484209	0.014458	0.00892055	0.108776
cg10096664	-0.0236936	0.0116548	0.0451773	-0.00290272	0.00655648	0.659089	0.0268582	0.00939907	0.00536713
cg10096796	-0.00130156	0.00535606	0.808585	-0.00112623	0.00301309	0.709498	-0.000146194	0.00431943	0.97308
cg10096813	0.010804	0.0219215	0.62339	0.00090069	0.0123321	0.941949	-0.000716928	0.0176787	0.967747
cg10096873	-0.00215931	0.0122815	0.860855	0.00337632	0.00690906	0.626327	0.00635363	0.00990452	0.522932
cg10096893	0.00879322	0.0102132	0.391679	-0.00495795	0.00574552	0.390607	-0.00236677	0.00823651	0.774543
cg10096948	-0.00817469	0.016369	0.618787	-0.00570976	0.00920849	0.536881	0.0107728	0.0132009	0.416743
cg10096955	-0.0222601	0.0165378	0.181878	0.014723	0.00930348	0.117243	0.0269916	0.013337	0.0461311
cg10096961	0.00902052	0.00800073	0.26272	-0.00356206	0.00450087	0.430905	-0.0133299	0.00645225	0.04188
cg10097015	0.015829	0.0114469	0.170342	0.00812158	0.00643955	0.210686	-0.0132915	0.00923145	0.153597
cg10097045	-0.00679914	0.00825304	0.412339	-0.00333646	0.00464281	0.474341	0.00315317	0.00665573	0.636891
cg10097072	-0.0134003	0.00985387	0.177458	0.00150904	0.00554338	0.78611	0.00751577	0.00794673	0.346947
cg10097105	0.0195351	0.0104359	0.0646578	-0.000800306	0.0058708	0.891891	-0.0216542	0.00841612	0.0118194
cg10097150	0.00379306	0.00446222	0.397692	0.0013461	0.00251026	0.593194	-0.0045079	0.00359859	0.213756
cg10097215	-0.00447088	0.0166883	0.789421	0.00347319	0.00938812	0.712335	0.00228482	0.0134584	0.865595
cg10097291	-0.00496413	0.00784005	0.528319	-0.00309657	0.00441048	0.484539	0.00696158	0.00632267	0.273983
cg10097313	-0.0131837	0.0264307	0.619205	0.0337946	0.0148688	0.0255575	-0.00356686	0.0213152	0.867501
cg10097316	-0.00285346	0.0141435	0.840593	-0.00139625	0.00795653	0.861116	0.00781104	0.0114061	0.495326
cg10097323	0.00315856	0.00775391	0.684775	-0.00106602	0.00436202	0.80752	-0.00456061	0.0062532	0.467808
cg10097360	-0.00327953	0.016464	0.842587	0.00356643	0.00926197	0.701154	0.0136283	0.0132775	0.307606
cg10097415	0.000278309	0.00662802	0.966605	-0.00450205	0.00372865	0.230619	0.00488329	0.00534522	0.363521
cg10097464	0.000403224	0.017564	0.981738	-0.00342214	0.00988078	0.72994	0.0075245	0.0141646	0.596654
cg10097469	-0.0121386	0.0110542	0.275263	-0.000827585	0.00621864	0.894444	0.00853836	0.00891476	0.340891
cg10097556	-0.00084119	0.00244639	0.731809	-0.000751636	0.00137624	0.586391	0.000219945	0.00197291	0.911497
cg10097598	-0.026778	0.0201447	0.187312	0.0309967	0.0113326	0.00758731	0.0197959	0.0162459	0.226398
cg10097651	0.00407644	0.0103364	0.69429	-0.00251133	0.0058148	0.666918	-0.00616235	0.00833584	0.461786
cg10097667	-0.0054555	0.0155802	0.727088	-0.00201569	0.00876479	0.818663	0.0125841	0.0125648	0.319411
cg10097681	0.00487901	0.00658331	0.460665	-0.00401199	0.0037035	0.281739	-0.00629971	0.00530916	0.238702
cg10097755	0.00519868	0.0263974	0.844345	-0.0185767	0.0148501	0.214385	-0.00531211	0.0212884	0.803552
cg10097816	-0.00139408	0.00906739	0.878174	0.00115225	0.00510093	0.821829	-0.00732673	0.00731247	0.319211
cg10097840	0.00910598	0.00858697	0.291948	0.00175353	0.00483067	0.717507	-0.00582322	0.00692502	0.402766
cg10097871	0.00709299	0.01518	0.64151	0.00920871	0.00853963	0.283928	-0.00295971	0.012242	0.809543
cg10097882	0.035053	0.022878	0.129193	0.00197432	0.0128702	0.878445	-0.0172317	0.0184501	0.35297
cg10097906	-0.0119812	0.0177854	0.50236	0.00429621	0.0100053	0.668724	0.0121853	0.0143432	0.39796
cg10097927	0.00148464	0.0074839	0.843224	0.00216518	0.00421013	0.608391	-0.00112144	0.00603545	0.853038
cg10097977	-0.0234681	0.00771656	0.00313226	0.00555819	0.00434101	0.203891	0.014625	0.00622308	0.0210838
cg10098010	0.00237912	0.00261491	0.365485	8.98975e-05	0.00147104	0.951414	-0.00221338	0.00210881	0.296885
cg10098021	0.00619535	0.0352604	0.860946	-0.0181653	0.019836	0.362376	-0.0193423	0.028436	0.498225
cg10098028	-0.00450181	0.010194	0.659891	0.00771982	0.00573472	0.181832	-0.00618727	0.00822104	0.453761
cg10098058	-0.00552352	0.0069399	0.428303	0.00453281	0.0039041	0.248876	0.00344011	0.00559674	0.540419
cg10098165	-0.0266031	0.0202606	0.192701	0.0265792	0.0113977	0.0220675	0.0228845	0.0163393	0.164979
cg10098175	0.00418583	0.0064939	0.520936	-0.00168223	0.0036532	0.646347	-0.00420319	0.00523706	0.424452
cg10098193	-0.018588	0.0174058	0.288581	0.0052052	0.00979177	0.596397	0.00890733	0.014037	0.52742
cg10098216	0.000144923	0.0028435	0.959472	-0.00145268	0.00159963	0.366374	-0.000258203	0.00229316	0.910616
cg10098221	-0.0185338	0.016431	0.262503	0.00190889	0.00924337	0.836883	0.00554743	0.0132509	0.67653
cg10098273	-0.0325999	0.0192235	0.0935773	0.0194151	0.0108144	0.0761585	0.022323	0.015503	0.153563
cg10098353	-0.0124327	0.00922995	0.181562	0.00421368	0.00519238	0.419339	0.0120647	0.00744357	0.10876
cg10098358	-0.017311	0.0156075	0.270496	-0.0126309	0.0087801	0.15394	0.0120873	0.0125868	0.339619
cg10098370	-0.0169034	0.00765813	0.0299916	0.00440483	0.00430814	0.309472	0.00725532	0.00617596	0.243368
cg10098386	0.031268	0.0266336	0.24367	-0.00619791	0.0149829	0.680161	-0.0356592	0.0214788	0.100559
cg10098403	-0.021083	0.0119597	0.0815218	-0.00980777	0.00672802	0.148594	0.0247875	0.00964499	0.0119132
cg10098414	0.00660574	0.0116478	0.572124	-0.00498579	0.00655255	0.448827	-0.00846904	0.00939344	0.369822
cg10098464	0.00193698	0.00879688	0.826251	0.000659597	0.00494876	0.894283	-0.00454645	0.00709431	0.523338
cg10098515	0.00712704	0.00646654	0.273511	-0.00782268	0.0036378	0.0343646	-0.00107955	0.00521499	0.836498
cg10098523	-0.0368676	0.0254638	0.15134	0.0166603	0.0143249	0.24807	0.0386049	0.0205355	0.0635461
cg10098527	0.003078	0.0172615	0.858899	0.0036485	0.00971057	0.708058	-0.00764116	0.0139206	0.584507
cg10098530	0.0110939	0.0180962	0.541479	0.00429756	0.0101801	0.67398	-0.0177041	0.0145938	0.228441
cg10098541	0.00824629	0.00701757	0.243239	-0.00373696	0.00394779	0.346528	-0.00279163	0.00565937	0.623089
cg10098570	-0.0271594	0.0188018	0.152271	0.014525	0.0105771	0.173285	0.0223703	0.0151628	0.143816
cg10098582	0.0168697	0.0125658	0.183007	-0.00269693	0.00706901	0.703774	-0.0122312	0.0101338	0.230791
cg10098614	0.017533	0.0100764	0.0854764	-0.00519812	0.00566854	0.36173	-0.006157	0.00812616	0.45074
cg10098622	0.00178857	0.00884477	0.84023	0.00370971	0.0049757	0.457987	-0.00270341	0.00713293	0.70563
cg10098633	-0.00682715	0.00715313	0.342574	0.000674321	0.00402405	0.867317	0.00908506	0.0057687	0.118997
cg10098639	0.0298422	0.0205002	0.149158	-0.000529688	0.0115325	0.963474	-0.0228677	0.0165325	0.170227
cg10098670	-0.00215652	0.00912505	0.813746	-0.00682495	0.00513337	0.187231	0.00108348	0.00735896	0.883297
cg10098729	-0.0034787	0.00387629	0.372024	0.00572204	0.00218064	0.0103002	0.00157049	0.00312606	0.616695
cg10098787	0.0214456	0.0122316	0.0831564	-0.000400157	0.00688099	0.953762	-0.0202124	0.00986427	0.043541
cg10098794	0.0341355	0.0347788	0.329129	0.0124676	0.0195651	0.525682	-0.0308365	0.0280476	0.274683
cg10098888	-0.0107574	0.00537435	0.0485144	0.00095222	0.00302338	0.75357	0.00748239	0.00433418	0.0879146
cg10099047	-0.00727602	0.00758206	0.33996	-0.0031628	0.00426535	0.460427	0.0084789	0.00611461	0.169171
cg10099056	0.00448415	0.0155473	0.773727	0.000174268	0.00874624	0.98415	-0.0122026	0.0125382	0.3332
cg10099103	0.00112506	0.00640742	0.861036	0.00283062	0.00360455	0.434465	-0.000742527	0.00516731	0.88608
cg10099105	0.0517646	0.0434924	0.237282	0.0118445	0.024467	0.629559	-0.0337004	0.0350748	0.33937
cg10099207	-0.0518998	0.0247199	0.0387369	0.0183923	0.0139064	0.189523	0.0138145	0.0199356	0.490226
cg10099209	0.00637714	0.0108213	0.557215	-0.0018551	0.00608762	0.761314	0.000272036	0.00872693	0.975205
cg10099229	0.00214968	0.00340169	0.529118	-0.000525547	0.00191365	0.784266	-0.00103295	0.00274332	0.707458
cg10099232	-0.00444455	0.0067729	0.513452	-0.000399829	0.00381015	0.916672	0.00930117	0.00546206	0.0922467
cg10099304	0.00197084	0.00558372	0.724991	-0.0035241	0.00314117	0.26506	-0.000114645	0.00450303	0.979748
cg10099364	-0.0150126	0.00802267	0.0647484	0.0107791	0.00451322	0.0191398	0.00875361	0.00646994	0.179655
cg10099371	-0.0155279	0.0100922	0.127615	0.00162371	0.00567745	0.77558	0.0114447	0.00813894	0.163319
cg10099397	0.00970376	0.0139133	0.487427	-0.00192783	0.00782702	0.806041	-0.00834851	0.0112205	0.458902
cg10099415	-0.0132595	0.0239308	0.580982	0.0133905	0.0134625	0.322729	0.0147497	0.0192992	0.446827
cg10099445	-0.00111079	0.0314518	0.97191	-0.0219557	0.0176935	0.218059	0.0146752	0.0253645	0.564407
cg10099524	-0.000787924	0.0202518	0.969056	-0.0032997	0.0113928	0.772805	0.00474776	0.0163322	0.771989
cg10099572	0.00321806	0.00890907	0.718837	-0.005152	0.00501187	0.306884	-0.00550015	0.00718478	0.446078
cg10099574	0.00601878	0.050607	0.90561	-0.0181498	0.0284694	0.525499	0.0199514	0.0408124	0.626202
cg10099585	0.0177304	0.0127345	0.167459	0.0023493	0.00716388	0.743766	-0.0252652	0.0102698	0.0159133
cg10099601	0.0154021	0.0302139	0.611536	-0.0157348	0.0169971	0.357204	-0.0276366	0.0243663	0.259893
cg10099621	0.00272307	0.00952755	0.775719	-0.000387786	0.0053598	0.942493	0.00224716	0.00768356	0.770645
cg10099638	-0.0157083	0.00966095	0.107661	0.0073061	0.00543484	0.182426	0.0136476	0.00779114	0.0834361
cg10099651	0.0146302	0.0343549	0.67129	0.0394889	0.0193266	0.044126	-0.0199216	0.0277057	0.474088
cg10099679	-0.00531024	0.00906295	0.559476	0.000587319	0.00509843	0.908561	0.0068861	0.00730888	0.348784
cg10099709	-0.00991544	0.01194	0.408615	-0.000625993	0.00671692	0.925967	0.00478567	0.00962907	0.620471
cg10099730	-0.00946401	0.0080612	0.243666	0.00109356	0.00453489	0.810025	0.0117141	0.00650102	0.0751085
cg10099758	0.00369956	0.00821766	0.653716	-0.00431595	0.00462291	0.353155	-0.00234273	0.0066272	0.724588
cg10099778	-0.0163314	0.00968035	0.0952569	0.00320232	0.00544576	0.558066	0.00232089	0.00780679	0.766969
cg10099795	-0.00999369	0.0106251	0.349588	0.00263484	0.00597722	0.660467	0.00952561	0.00856868	0.269411
cg10099799	-0.0101288	0.0113551	0.374908	0.0115539	0.00638788	0.0740297	0.00675004	0.00915737	0.463082
cg10099808	-0.00841863	0.0124225	0.499808	0.000609658	0.00698838	0.930687	0.000164858	0.0100182	0.986909
cg10099813	-0.0021741	0.0136574	0.873898	0.00888292	0.00768306	0.250851	-0.00227119	0.0110141	0.837122
cg10099827	0.000163435	0.0030456	0.95733	0.00153408	0.00171333	0.373113	-1.01718e-05	0.00245615	0.996705
cg10099854	-0.0180907	0.0226111	0.425896	0.0216038	0.0127201	0.0930897	0.00262577	0.0182349	0.885844
cg10099900	0.00396653	0.0123378	0.748625	-0.0116969	0.00694071	0.095606	0.00521082	0.00994989	0.601846
cg10099917	0.00177441	0.0175203	0.919569	0.00868433	0.00985616	0.380745	-0.00367743	0.0141293	0.795286
cg10099930	-0.0041121	0.00819063	0.616931	0.0049468	0.0046077	0.286043	0.00515033	0.00660539	0.437724
cg10099957	0.00873856	0.0129427	0.5014	-0.0037906	0.00728105	0.60399	0.00253685	0.0104378	0.808556
cg10100036	-0.00953134	0.0136317	0.486332	0.00308937	0.0076686	0.688063	0.0160395	0.0109934	0.148245
cg10100093	0.0110198	0.00759651	0.150561	0.000204964	0.00427348	0.961859	-0.0107115	0.00612626	0.0839964
cg10100094	0.0112238	0.0136414	0.412939	-0.00715185	0.00767406	0.354002	-0.00439675	0.0110012	0.690409
cg10100117	0.00778594	0.00886115	0.382063	-0.00669544	0.00498491	0.182802	-0.00237711	0.00714614	0.740223
cg10100177	-0.0323455	0.0205754	0.119655	0.0260208	0.0115748	0.0271613	0.0313312	0.0165932	0.0624106
cg10100220	0.0239912	0.0113252	0.0370608	0.000236394	0.00637106	0.970489	-0.0318812	0.00913327	0.000766449
cg10100256	0.00180679	0.00801507	0.822191	-0.00444423	0.00450894	0.327103	-0.0102936	0.00646381	0.114986
cg10100287	0.0238607	0.0137116	0.0854466	-0.0139104	0.00771359	0.0748744	-0.0225592	0.0110579	0.0444446
cg10100318	-0.0281663	0.010704	0.0100966	0.00559869	0.00602164	0.355128	0.0208464	0.00863234	0.0178833
cg10100352	-0.00471625	0.00274299	0.0891843	0.00185819	0.00154309	0.231854	0.00330097	0.0022121	0.139341
cg10100367	0.0525986	0.0217642	0.017799	-0.0186235	0.0122436	0.131951	-0.0454011	0.0175519	0.0113922
cg10100387	0.00192383	0.00809593	0.812741	-0.00288684	0.00455443	0.527879	0.00112139	0.00652903	0.864039
cg10100417	0.0061256	0.0111146	0.582989	-0.00158472	0.0062526	0.800533	0.00035408	0.00896344	0.968582
cg10100424	-0.0469044	0.0288549	0.107753	0.0286333	0.0162325	0.0813343	0.0295593	0.0232702	0.207457
cg10100437	-0.00353953	0.0247028	0.886405	-0.0130498	0.0138968	0.350365	-0.00243396	0.0199218	0.903048
cg10100497	-0.00195082	0.00761994	0.798558	0.00160154	0.00428666	0.709624	-0.00142336	0.00614516	0.817388
cg10100556	0.00306462	0.00582234	0.600012	0.00408517	0.00327541	0.21574	-0.000919307	0.00469547	0.845245
cg10100628	0.00313762	0.00796342	0.694564	0.00273419	0.00447989	0.543275	-0.00500818	0.00642216	0.437658
cg10100698	-0.00550068	0.0139445	0.694222	0.00383633	0.00784458	0.626071	0.00094705	0.0112456	0.933084
cg10100767	-8.54114e-05	0.00354335	0.980826	-0.00070359	0.00199334	0.724984	-0.000346947	0.00285756	0.90365
cg10100800	0.00721618	0.0167092	0.666931	-0.0100347	0.00939991	0.288752	0.00191478	0.0134753	0.887341
cg10100811	-0.0122426	0.0206252	0.554371	-0.000891217	0.0116029	0.938955	0.0099157	0.0166333	0.55267
cg10100831	0.00912924	0.011442	0.427169	-0.00762428	0.0064368	0.239523	-0.00521935	0.0092275	0.573135
cg10100887	0.0140611	0.0194206	0.471036	-0.00097457	0.0109252	0.92913	-0.00439891	0.0156619	0.779495
cg10101051	0.0118974	0.0120113	0.324736	-0.00867121	0.00675706	0.202882	-0.00303222	0.00968662	0.755023
cg10101074	-0.000247022	0.00737935	0.973375	0.0065796	0.00415131	0.116692	-0.000661516	0.00595114	0.911753
cg10101098	-0.0244138	0.0186832	0.194831	0.00135715	0.0105104	0.897564	0.0350967	0.0150672	0.0222134
cg10101109	-0.0103188	0.0119198	0.389099	0.00435166	0.00670557	0.518113	0.0137668	0.0096128	0.155772
cg10101143	-0.0161189	0.00863998	0.0655437	0.00316603	0.00486049	0.516558	0.00659701	0.00696778	0.346431
cg10101263	-0.000614514	0.00229914	0.789901	0.000704273	0.0012934	0.587514	-0.000671345	0.00185416	0.718194
cg10101290	-0.0118449	0.0123395	0.339817	0.00159022	0.00694166	0.819354	0.00814716	0.00995124	0.415242
cg10101352	-0.00719434	0.00707123	0.311846	0.00448169	0.00397797	0.263071	0.00533399	0.00570264	0.352256
cg10101375	-0.00154973	0.00801895	0.847218	0.00595101	0.00451113	0.19065	0.00218926	0.00646694	0.735798
cg10101463	0.000338246	0.00518228	0.948113	-0.000956919	0.00291533	0.74354	-0.00194941	0.00417928	0.64209
cg10101468	-0.000945087	0.0120157	0.937492	0.00609295	0.0067595	0.369928	0.00563831	0.00969011	0.5622
cg10101479	0.00136105	0.00558225	0.80796	-0.00216053	0.00314034	0.493331	-0.000688628	0.00450185	0.878788
cg10101521	-0.0220084	0.00817334	0.00853599	0.00372621	0.00459798	0.419973	0.0205077	0.00659145	0.00253658
cg10101570	-0.01202	0.0129992	0.357756	0.00406084	0.00731282	0.580144	0.0010074	0.0104833	0.923671
cg10101600	0.0224068	0.0130608	0.0898814	-0.00794526	0.00734743	0.282593	-0.0182328	0.0105329	0.0870751
cg10101634	-0.00384345	0.010296	0.709858	-0.0120742	0.00579211	0.0401072	0.00548866	0.0083033	0.510387
cg10101680	-0.0243243	0.021769	0.266979	0.0209984	0.0122463	0.0900485	0.0201263	0.0175557	0.254836
cg10101707	0.00923581	0.0102288	0.369117	-0.0112424	0.00575427	0.0540185	-0.00270075	0.00824905	0.744169
cg10101749	0.00345539	0.00398365	0.38817	0.00177117	0.00224104	0.431531	-0.00186579	0.00321265	0.562937
cg10101773	0.0101645	0.025197	0.687667	-0.0115842	0.0141748	0.416075	-0.0187653	0.0203203	0.358374
cg10101783	-0.0161504	0.0090043	0.0764279	0.00605534	0.00506544	0.235247	0.0098643	0.00726159	0.177924
cg10101792	0.00458888	0.00930086	0.623015	0.00343058	0.00523227	0.513815	-0.00258445	0.00750075	0.731277
cg10101862	0.00908316	0.0335775	0.787421	-0.0151182	0.0188893	0.425734	-0.0305135	0.0270788	0.262982
cg10101975	-0.00341842	0.0051783	0.510947	0.00787914	0.00291309	0.00825703	0.00114228	0.00417608	0.785111
cg10102023	0.00277657	0.0312409	0.929389	-0.00618591	0.0175748	0.725727	-0.0131167	0.0251944	0.603985
cg10102037	0.00558102	0.0067564	0.411097	-0.00339654	0.00380087	0.374047	-0.00549415	0.00544875	0.316157
cg10102102	0.00462608	0.00930063	0.620195	0.0016283	0.00523215	0.756402	-0.00254746	0.00750057	0.734969
cg10102108	0.0220561	0.0130929	0.0957375	-0.00969191	0.00736553	0.191763	-0.0170898	0.0105589	0.109254
cg10102128	0.00837366	0.0234397	0.721796	0.0112738	0.0131862	0.394972	-0.0087499	0.0189032	0.644633
cg10102162	-0.038203	0.0371558	0.30678	0.0136506	0.0209023	0.515475	0.0244751	0.0299646	0.416326
cg10102167	-0.00140378	0.00983604	0.886851	0.00404954	0.00553334	0.466277	-0.00641038	0.00793235	0.421271
cg10102172	-0.00486723	0.0175178	0.781807	0.0116203	0.00985479	0.241626	-0.00366585	0.0141274	0.795888
cg10102215	0.0251636	0.0245932	0.309121	-0.024969	0.0138351	0.0746541	-0.0171763	0.0198334	0.388912
cg10102302	-0.0196117	0.0109516	0.0768901	-0.00444484	0.00616089	0.472606	0.00572343	0.00883197	0.518709
cg10102306	0.00557063	0.0133301	0.677075	-0.00295373	0.00749895	0.694652	-0.0120949	0.0107501	0.263718
cg10102336	0.0230448	0.0153243	0.136338	-0.0197068	0.00862081	0.0247448	-0.00213681	0.0123584	0.863138
cg10102375	0.00730113	0.00810248	0.370082	-0.000164053	0.00455812	0.971374	-0.00636378	0.00653431	0.332868
cg10102384	0.00602259	0.0200214	0.764296	-0.00621263	0.0112632	0.582679	-0.0122455	0.0161464	0.450308
cg10102418	0.000638139	0.00298776	0.831383	0.00209482	0.00168079	0.216066	9.62477e-05	0.0024095	0.968231
cg10102435	0.00239952	0.0109236	0.82666	-0.00413547	0.00614517	0.502797	0.00229449	0.00880943	0.79514
cg10102474	-5.41331e-05	0.00826717	0.994791	0.005797	0.00465076	0.216019	-0.00379754	0.00666712	0.570456
cg10102585	-0.00823404	0.0101782	0.42078	0.00570919	0.00572581	0.321548	0.0024562	0.00820827	0.765491
cg10102589	0.00908953	0.0121379	0.456012	-0.00653706	0.00682828	0.341105	-0.0109155	0.00978872	0.267944
cg10102630	-0.0054058	0.0140319	0.701015	0.0137504	0.00789378	0.0851392	0.00111923	0.0113162	0.921446
cg10102640	-0.00959749	0.00769518	0.215746	-0.00380536	0.00432898	0.381856	0.0140001	0.00620583	0.0266408
cg10102681	-0.0282391	0.0137745	0.0434359	0.0151048	0.00774893	0.0545594	0.0215358	0.0111085	0.0558592
cg10102721	0.0183375	0.0147679	0.217758	-0.0116999	0.0083078	0.162688	-0.00986318	0.0119097	0.409896
cg10102736	-0.0102501	0.00800158	0.203672	-0.00136263	0.00450135	0.762845	0.00610618	0.00645293	0.346696
cg10102744	0.00774684	0.00871981	0.376823	-0.000634813	0.0049054	0.897338	-0.0080644	0.00703216	0.254687
cg10102745	-0.0104163	0.00905554	0.253261	0.00246693	0.00509427	0.62945	0.00707432	0.00730291	0.335444
cg10102762	-0.000514316	0.00468073	0.912764	0.000688309	0.00263318	0.794418	0.00250544	0.00377481	0.508662
cg10102897	-0.010882	0.0100463	0.28179	0.0167582	0.00565161	0.00392513	0.000234934	0.0081019	0.976935
cg10102968	-0.0113815	0.0219243	0.605023	0.00924688	0.0123337	0.455491	0.0133024	0.017681	0.453917
cg10102983	0.0142442	0.0271401	0.60106	-0.0209085	0.0152679	0.174467	-0.016557	0.0218873	0.451461
cg10103000	-0.0236186	0.0186296	0.208331	0.0110889	0.0104802	0.293019	0.00822455	0.015024	0.585519
cg10103002	-0.0308945	0.0199572	0.125328	0.0194018	0.0112271	0.0875964	0.0308275	0.0160946	0.0588053
cg10103034	-0.0089864	0.0166962	0.591824	0.00388672	0.00939257	0.680057	0.00546559	0.0134648	0.685823
cg10103036	-0.0260456	0.0205529	0.208526	0.0250413	0.0115622	0.0331281	0.00503603	0.016575	0.761998
cg10103104	-0.00383317	0.00672447	0.570158	-0.000872829	0.0037829	0.818079	-0.00155743	0.005423	0.774666
cg10103111	-0.00167871	0.00336633	0.619296	-0.00114821	0.00189376	0.545922	0.00260259	0.00271481	0.340447
cg10103121	0.000485727	0.0111841	0.965461	0.00678608	0.00629173	0.28383	0.0012412	0.00901953	0.890872
cg10103127	0.000729873	0.00476822	0.878706	0.000998677	0.0026824	0.710591	-0.00322133	0.00384537	0.404539
cg10103145	0.0343162	0.014544	0.0205925	-0.00224201	0.00818182	0.784732	-0.0208678	0.0117291	0.0787903
cg10103157	0.0131718	0.00941034	0.165239	-0.00614191	0.00529386	0.249218	-0.00239215	0.00758904	0.753374
cg10103187	0.0030942	0.0068461	0.652445	0.000458724	0.00385133	0.905471	-0.00321282	0.00552109	0.562162
cg10103235	0.023494	0.00924802	0.012889	-0.0110296	0.00520255	0.0369179	-0.0182406	0.00745814	0.0165185
cg10103246	-0.00211518	0.00724298	0.770974	-0.00343955	0.0040746	0.400958	0.00324829	0.00584116	0.579601
cg10103266	-0.00134604	0.00602371	0.823716	-0.0031083	0.00338869	0.361603	0.00216319	0.00485787	0.657237
cg10103276	0.00100284	0.00342934	0.77067	-0.00193957	0.0019292	0.31757	0.000585528	0.00276561	0.832835
cg10103293	-0.0162725	0.0139579	0.246944	0.00981911	0.0078521	0.214546	0.00952483	0.0112564	0.399835
cg10103373	0.00205285	0.0241733	0.932523	0.00868826	0.0135989	0.52461	0.00766644	0.0194948	0.695115
cg10103387	-0.00815788	0.0212211	0.701624	0.0133694	0.0119381	0.265914	0.0082367	0.0171139	0.631549
cg10103442	-0.00145373	0.00361584	0.688661	-0.00157383	0.00203412	0.441245	0.00168264	0.00291602	0.565442
cg10103446	-0.000222891	0.00527408	0.966389	-0.000569423	0.00296698	0.848263	0.00167564	0.00425332	0.694598
cg10103469	0.00825408	0.00769499	0.286461	-0.00191673	0.00432888	0.659051	-0.00783178	0.00620568	0.210389
cg10103520	0.0123845	0.00736305	0.0962445	0.000535089	0.00414214	0.897519	-0.0117145	0.00593799	0.0517681
cg10103528	-0.00243837	0.0107065	0.82039	-0.00361533	0.006023	0.549934	0.011083	0.0086343	0.202769
cg10103537	-0.00523541	0.011115	0.638832	0.00607911	0.00625284	0.333702	0.00249935	0.00896378	0.781054
cg10103580	0.00417192	0.00250076	0.0989446	-0.00113805	0.00140682	0.420804	-0.00232675	0.00201676	0.251855
cg10103581	0.00863362	0.0160504	0.592047	-0.00754521	0.00902928	0.405701	-0.0132002	0.012944	0.310719
cg10103623	0.000145442	0.0114187	0.989867	-0.00278784	0.0064237	0.665393	-0.000234826	0.00920872	0.979716
cg10103630	5.09578e-05	0.00826563	0.995096	0.00111496	0.0046499	0.811077	-0.00364079	0.00666588	0.586371
cg10103631	0.00251827	0.00306606	0.413753	-0.00110768	0.00172484	0.522477	-0.000264591	0.00247265	0.915036
cg10103635	-0.00459997	0.0115628	0.691757	0.00217571	0.00650475	0.738841	0.00279344	0.00932492	0.765238
cg10103639	-0.0166726	0.0115471	0.152447	-0.00311549	0.0064959	0.632738	0.0070826	0.00931222	0.449019
cg10103751	0.00135115	0.00225718	0.55103	-0.00182026	0.0012698	0.155382	-9.63974e-05	0.00182032	0.957891
cg10103762	0.00438341	0.00841657	0.603855	-0.00519202	0.00473481	0.27593	0.00119908	0.00678761	0.860198
cg10103800	-0.0079378	0.0110141	0.473073	0.00112502	0.00619604	0.856352	0.00930488	0.00888237	0.297808
cg10103829	0.00640955	0.0157036	0.684185	-0.00394491	0.00883421	0.656336	-0.0112786	0.0126643	0.375667
cg10103838	-0.0190923	0.0270981	0.483009	0.00959748	0.0152443	0.530659	0.00466119	0.0218535	0.83161
cg10103850	0.0200208	0.0327725	0.542895	0.0108558	0.0184364	0.557541	-0.0230602	0.0264296	0.385386
cg10103857	-0.0182878	0.00623955	0.00433955	0.00344127	0.00351011	0.329677	0.0165033	0.00503194	0.00150737
cg10103906	-0.0520219	0.0449831	0.250726	-0.00164077	0.0253056	0.948455	-0.00388094	0.0362769	0.915056
cg10103923	-0.0117845	0.0282107	0.677198	0.0368965	0.0158702	0.0224616	-0.00187873	0.0227507	0.934381
cg10103942	0.00819528	0.0130158	0.530618	-0.00835649	0.00732214	0.256966	-0.00954811	0.0104967	0.365589
cg10103943	-0.00124198	0.00656934	0.850498	0.000182175	0.00369563	0.9608	0.000409823	0.00529789	0.938522
cg10103955	0.0128435	0.0102576	0.21397	-0.00864346	0.00577051	0.137872	-0.00465603	0.00827235	0.575023
cg10104027	0.000370252	0.00977233	0.969866	0.00429218	0.0054975	0.437118	-0.00254048	0.00788097	0.747975
cg10104129	0.00322203	0.012296	0.793926	-0.00295392	0.00691723	0.670431	0.00185088	0.00991622	0.852379
cg10104151	0.00529176	0.00606241	0.385187	0.000633138	0.00341046	0.853165	-0.00775503	0.00488907	0.116408
cg10104252	-0.0343101	0.0616261	0.579164	0.0061738	0.0346683	0.859082	0.00617928	0.0496988	0.901344
cg10104290	-0.00958495	0.0106529	0.370797	0.00269312	0.0059929	0.654297	0.00636746	0.00859115	0.460636
cg10104336	-0.0175761	0.0101053	0.085603	0.00700544	0.00568481	0.221231	0.0111906	0.00814948	0.173313
cg10104372	-0.0224423	0.0241654	0.355676	0.0213926	0.0135944	0.119288	0.0164367	0.0194884	0.401367
cg10104402	0.000507836	0.00367868	0.890529	-0.0029248	0.00206947	0.161217	0.00205725	0.0029667	0.489921
cg10104420	-0.0175695	0.0546193	0.748491	-0.0034043	0.0307265	0.912041	0.0460966	0.0440482	0.298295
cg10104431	0.0027898	0.0134284	0.835918	-0.00641933	0.00755424	0.397843	-0.00231352	0.0108294	0.831345
cg10104451	0.0039142	0.00979503	0.690445	0.000747579	0.00551027	0.892403	-0.00938872	0.00789927	0.237925
cg10104480	0.0797877	0.0432133	0.0683188	0.00374304	0.02431	0.877997	-0.0726272	0.0348497	0.0401614
cg10104482	-0.0025411	0.00310323	0.415158	0.00417882	0.00174575	0.0188793	-4.41441e-05	0.00250262	0.985968
cg10104487	0.00655593	0.0112053	0.560049	0.00394831	0.00630366	0.532762	-0.00750336	0.00903664	0.40868
cg10104496	-0.0244265	0.0153562	0.115398	0.0125413	0.00863873	0.150251	0.0091923	0.0123841	0.459972
cg10104534	-0.0116246	0.0230021	0.614605	0.0134933	0.01294	0.300017	0.00550528	0.0185502	0.767361
cg10104542	-0.000377136	0.00824812	0.963638	-0.00618497	0.00464005	0.186109	0.0017111	0.00665176	0.797615
cg10104599	0.00825646	0.00808501	0.310055	-0.00307827	0.00454829	0.500372	-0.0034773	0.00652022	0.595211
cg10104674	0.0019788	0.0111038	0.858983	0.00309612	0.00624655	0.621418	0.00560419	0.00895477	0.533102
cg10104676	-0.0014529	0.00780742	0.852816	-5.62555e-05	0.00439213	0.989811	-9.17789e-05	0.00629635	0.988404
cg10104683	-0.000187001	0.00396823	0.962525	0.00105261	0.00223236	0.638477	0.00188676	0.00320021	0.557041
cg10104687	-0.0213643	0.0157686	0.179049	0.00186375	0.00887073	0.834092	0.0154708	0.0127167	0.227134
cg10104771	0.00728371	0.00977084	0.458054	-0.00798778	0.00549666	0.149849	-0.00901723	0.00787976	0.25569
cg10104775	-0.00172154	0.00949739	0.856592	0.000133748	0.00534283	0.980087	-0.000139893	0.00765924	0.985471
cg10104845	0.00987776	0.0145575	0.499277	-0.00108453	0.00818945	0.894957	-0.000743804	0.01174	0.949632
cg10104849	0.0299719	0.0149558	0.0482514	-0.0036448	0.00841353	0.665962	-0.0220146	0.0120613	0.0714777
cg10104921	-0.013839	0.00815134	0.0932116	0.00518559	0.0045856	0.261303	0.0127273	0.00657371	0.0561806
cg10104948	0.0129975	0.0290135	0.655308	0.00926739	0.0163218	0.571673	-0.00489928	0.0233982	0.834647
cg10105015	0.00254251	0.0100338	0.800576	-0.00632971	0.00564462	0.265288	0.00904035	0.00809187	0.267051
cg10105056	-0.00424215	0.0105763	0.689354	0.000916342	0.0059498	0.877965	0.00829081	0.00852937	0.333793
cg10105105	-0.00353434	0.00626348	0.574051	0.00372891	0.00352357	0.292927	0.00232959	0.00505123	0.645837
cg10105107	-0.0442884	0.022754	0.0549106	0.0221243	0.0128005	0.087548	0.0306807	0.0183502	0.0982106
cg10105110	0.0138076	0.020268	0.497564	0.0219551	0.0114019	0.0575033	-0.0090006	0.0163453	0.583315
cg10105137	-0.00524378	0.0101399	0.606398	-9.31647e-05	0.00570426	0.987007	0.00547738	0.00817737	0.504787
cg10105149	0.0018859	0.00723264	0.794918	0.00200514	0.00406878	0.623417	-0.00647993	0.00583282	0.269725
cg10105171	0.00145271	0.0105122	0.890415	0.00159221	0.00591372	0.788398	-0.00413613	0.00847764	0.626886
cg10105218	-0.0165446	0.0120948	0.174946	0.0118575	0.00680403	0.0849997	0.00923253	0.00975395	0.346555
cg10105244	0.00168043	0.0181281	0.926362	-0.0081342	0.0101981	0.427315	0.00550378	0.0146196	0.707508
cg10105259	-0.0040251	0.00320543	0.212661	0.00283342	0.00180324	0.119829	0.0023032	0.00258504	0.375458
cg10105262	0.00226735	0.0124976	0.856468	-0.00627299	0.00703064	0.374785	0.00488716	0.0100788	0.628998
cg10105268	-0.00463691	0.00702461	0.510977	0.00629607	0.00395175	0.114819	0.00635602	0.00566505	0.265034
cg10105294	0.0113223	0.0234384	0.63029	-0.0134582	0.0131854	0.3103	-0.0138389	0.018902	0.466099
cg10105341	0.00988184	0.0163845	0.548033	-0.004608	0.00921721	0.618413	-0.00756241	0.0132134	0.568609
cg10105347	-0.00711466	0.00684965	0.301895	0.00459576	0.00385333	0.236316	0.00949788	0.00552395	0.0891812
cg10105375	0.00852612	0.00774523	0.274082	-0.000646236	0.00435714	0.882444	-0.0116998	0.00624619	0.0644915
cg10105414	-0.00357976	0.00839794	0.670992	-0.000412788	0.00472433	0.930579	0.00315701	0.00677258	0.642304
cg10105501	-0.00510486	0.00862575	0.555544	-0.00240633	0.00485248	0.621247	0.00984222	0.0069563	0.160761
cg10105512	-0.0285733	0.0236867	0.231049	0.0163937	0.0133252	0.221987	0.0218441	0.0191024	0.25603
cg10105565	-0.00745851	0.00767653	0.334007	0.0035643	0.00431849	0.411479	0.00659938	0.0061908	0.289443
cg10105621	-0.00286078	0.00818942	0.727708	0.00638184	0.00460702	0.169603	-0.00284175	0.00660442	0.66808
cg10105623	0.00952659	0.00741044	0.202087	0.00307206	0.0041688	0.463202	-0.00625789	0.00597621	0.298006
cg10105655	0.00166827	0.0126122	0.89508	-0.0183105	0.00709511	0.0115758	0.00543519	0.0101712	0.594481
cg10105681	0.0107207	0.0269247	0.6915	-0.0143958	0.0151467	0.34459	-0.014559	0.0217136	0.504357
cg10105699	-0.0136986	0.00699886	0.0535981	0.00374517	0.00393727	0.344194	0.0078264	0.00564429	0.169188
cg10105708	-0.00427945	0.0114798	0.71024	0.00883548	0.00645807	0.174877	0.00823184	0.009258	0.376427
cg10105712	0.0134534	0.0202749	0.508775	-0.00137998	0.0114058	0.903985	-0.00232378	0.0163509	0.887322
cg10105713	0.0145934	0.0123248	0.239686	-0.00657456	0.00693341	0.345694	-0.0143676	0.00993942	0.151991
cg10105718	0.0747173	0.0255334	0.00439935	-0.0359468	0.014364	0.0142443	-0.0522122	0.0205916	0.013055
cg10105723	0.0246431	0.0155983	0.117854	-0.0224317	0.00877495	0.0123554	-0.0255428	0.0125794	0.0454284
cg10105792	-0.0047385	0.00826711	0.56804	-0.00689225	0.00465073	0.142046	0.01225	0.00666707	0.0696475
cg10105844	-0.013412	0.00674941	0.0501281	0.00217281	0.00379694	0.568661	0.010272	0.00544311	0.0625532
cg10105858	-0.00124463	0.013241	0.925332	-0.00473179	0.00744883	0.526978	-0.00601302	0.0106783	0.574845
cg10105884	0.00636606	0.0188669	0.736633	-0.0111856	0.0106137	0.294925	-0.00273032	0.0152154	0.858016
cg10105917	0.0165916	0.0140547	0.241094	-0.000181238	0.00790658	0.981766	0.00120294	0.0113345	0.915729
cg10105971	0.0126856	0.00612261	0.0413036	-0.00119008	0.00344432	0.730556	-0.00639064	0.00493762	0.199076
cg10105993	0.00552597	0.0151407	0.716037	0.0069696	0.00851751	0.415493	-0.0183269	0.0122103	0.137077
cg10105999	0.00800669	0.00505658	0.11704	-0.00360947	0.00284462	0.207949	-0.004427	0.00407792	0.280724
cg10106001	-0.00922245	0.00811434	0.258915	-0.00622304	0.00456479	0.176397	0.00173678	0.00654387	0.79134
cg10106016	0.00361683	0.0134474	0.788611	-0.00624776	0.00756495	0.411183	-0.00949215	0.0108448	0.383891
cg10106091	0.00187191	0.0033668	0.579678	-0.00261241	0.00189402	0.171422	-0.00313276	0.00271518	0.251819
cg10106144	0.00381635	0.0128481	0.767164	-0.00584061	0.0072278	0.421303	-0.0042812	0.0103614	0.680511
cg10106193	-0.00574318	0.00454554	0.209873	0.000387927	0.00255713	0.87978	0.00475489	0.00366578	0.198106
cg10106199	0.0942266	0.0490431	0.0580454	-0.00577061	0.0275896	0.834825	-0.0718953	0.0395512	0.0726215
cg10106204	0.000642569	0.015199	0.966377	0.0162119	0.00855029	0.0613485	-0.00591573	0.0122573	0.6306
cg10106284	0.00724576	0.0221223	0.744071	0.00129763	0.0124451	0.917202	-0.0141246	0.0178407	0.430737
cg10106289	0.0112172	0.0166653	0.502716	-0.0106612	0.0093752	0.258664	-0.0124173	0.0134399	0.358145
cg10106363	-0.00693707	0.00372299	0.0658725	0.00026368	0.0020944	0.90011	0.00091764	0.00300243	0.760632
cg10106388	-0.0136291	0.0206342	0.510711	0.017248	0.0116079	0.14101	0.0217763	0.0166406	0.194188
cg10106407	0.00141599	0.00303164	0.641644	-0.000321696	0.00170547	0.850836	-0.000981331	0.00244489	0.689147
cg10106436	0.000443597	0.00854118	0.958701	-0.00130177	0.00480491	0.787105	0.00640411	0.0068881	0.355141
cg10106493	0.0226347	0.0233865	0.335863	-0.0269	0.0131563	0.0439831	-0.0196676	0.0188602	0.299993
cg10106505	0.00864022	0.00798564	0.282326	-0.000254302	0.00449239	0.954991	-0.000767261	0.00644008	0.905447
cg10106560	-0.000406145	0.0077236	0.958186	-0.00141066	0.00434497	0.746233	-0.00201752	0.00622875	0.746806
cg10106561	0.00728517	0.0260251	0.780213	-0.0259104	0.0146406	0.0803541	-0.0137455	0.0209882	0.514288
cg10106639	0.00526467	0.0323862	0.871251	0.0161229	0.0182191	0.378682	0.0162154	0.0261181	0.536361
cg10106804	-0.0039043	0.0118471	0.742545	-0.00588809	0.00666469	0.379471	0.0056295	0.00955419	0.557278
cg10106823	-0.00043609	0.00678439	0.948899	-0.00137901	0.00381661	0.718758	-0.0021276	0.00547132	0.698349
cg10106856	0.00784357	0.0103221	0.449428	0.00419317	0.00580677	0.472204	-0.0106727	0.00832432	0.203292
cg10106857	0.00281878	0.00316203	0.375206	-0.001408	0.00177883	0.430835	-0.00147823	0.00255004	0.563659
cg10106903	0.0159469	0.0417131	0.703194	-0.0298291	0.0234661	0.207139	-0.0250131	0.0336399	0.459196
cg10106935	-0.0109495	0.0109205	0.31887	0.00807613	0.0061434	0.19218	0.00470562	0.00880691	0.594522
cg10106965	0.00296428	0.00997478	0.767056	-0.00627236	0.00561139	0.266806	-0.00115071	0.00804424	0.886591
cg10106988	0.00128828	0.0129661	0.921088	-0.00121233	0.00729417	0.868391	-0.00984163	0.0104566	0.349275
cg10107001	0.0118293	0.0114549	0.304677	-0.00364772	0.00644402	0.572842	-0.0137069	0.00923785	0.141568
cg10107043	-0.00972386	0.0203654	0.634253	0.0257202	0.0114567	0.0273645	0.0187128	0.0164238	0.25775
cg10107050	0.0109533	0.0161775	0.500201	-0.00287636	0.00910076	0.752734	-0.0171621	0.0130464	0.191893
cg10107076	0.00133248	0.0187246	0.943436	0.0041345	0.0105337	0.695669	-0.00807485	0.0151006	0.594227
cg10107088	0.00489609	0.00345955	0.160652	-0.000506194	0.0019462	0.79542	-0.000785005	0.00278998	0.779114
cg10107117	-0.0318998	0.0127541	0.0142972	0.00834422	0.0071749	0.248095	0.0250625	0.0102856	0.0169103
cg10107138	0.00375354	0.014467	0.795911	0.0013954	0.0081385	0.864272	-0.00596717	0.011667	0.610357
cg10107140	0.00702307	0.0133276	0.599598	-0.00159644	0.00749757	0.831894	-0.00340868	0.0107482	0.751915
cg10107186	0.00820572	0.00411847	0.0495343	-0.00058471	0.00231688	0.801365	-0.00145535	0.00332137	0.66237
cg10107241	-0.00452786	0.0166699	0.786574	-0.00744938	0.00937778	0.429195	0.00108643	0.0134436	0.93578
cg10107264	-0.0125149	0.0117986	0.291828	0.00640962	0.00663741	0.336944	0.00818299	0.00951509	0.392208
cg10107268	-0.0250851	0.0105143	0.0192636	0.0154963	0.00591491	0.0104168	0.0136174	0.00847935	0.111995
cg10107292	0.00500847	0.0106022	0.637851	-0.00738929	0.00596433	0.218788	0.00297956	0.00855019	0.728343
cg10107298	-0.00512867	0.00480603	0.288934	0.0038753	0.00270367	0.155427	0.00489979	0.00387586	0.209621
cg10107322	-0.00998218	0.0098635	0.314395	0.00696391	0.00554879	0.212906	0.00830996	0.00795449	0.299129
cg10107330	0.0199693	0.0376996	0.597705	-0.0295491	0.0212082	0.167166	-0.0304938	0.0304031	0.318716
cg10107336	-0.0073196	0.0144429	0.613611	0.020582	0.00812499	0.0131397	0.00519777	0.0116476	0.65655
cg10107338	-0.00767537	0.00935442	0.414222	0.00700147	0.0052624	0.186922	-0.00162896	0.00754394	0.82956
cg10107382	0.0175067	0.0161823	0.282382	-0.0113897	0.00910347	0.214318	-0.00807067	0.0130503	0.537948
cg10107434	-0.0101778	0.0115522	0.38079	0.00455293	0.00649878	0.485477	0.0100241	0.00931636	0.284984
cg10107466	-0.0119687	0.0123176	0.333969	0.00652271	0.00692937	0.349211	0.00471172	0.00993363	0.636488
cg10107473	0.0210894	0.0135971	0.124612	-0.00993257	0.00764915	0.197621	-0.0247718	0.0109655	0.0264377
cg10107529	0.0164464	0.0155968	0.294653	-0.0205043	0.0087741	0.0217956	-0.000157339	0.0125781	0.990049
cg10107633	-0.00724125	0.0162656	0.657315	0.00947971	0.00915032	0.303141	0.00306271	0.0131175	0.815948
cg10107671	0.00220554	0.00271299	0.418515	-0.00380628	0.00152622	0.0145704	-0.000255015	0.00218791	0.907487
cg10107725	-0.00500532	0.00904363	0.581399	0.0147486	0.00508756	0.00476295	0.00254521	0.0072933	0.727968
cg10107779	0.000125023	0.00380212	0.973845	-0.00133226	0.00213891	0.53504	0.000328458	0.00306625	0.914946
cg10107783	0.00816024	0.0219142	0.710543	-0.0075314	0.012328	0.542884	-0.00879314	0.0176729	0.620086
cg10107786	-0.00178898	0.00728481	0.806602	-0.00343856	0.00409813	0.403791	0.000261246	0.00587489	0.964635
cg10107836	-0.00138283	0.00323295	0.669931	-0.000639905	0.00181872	0.725827	0.00219122	0.00260724	0.403021
cg10107839	-0.0254084	0.0226304	0.264704	0.0210075	0.0127309	0.10261	0.0104228	0.0182505	0.569439
cg10107890	-0.0583195	0.0241538	0.017902	0.0137306	0.0135879	0.315124	0.0513737	0.019479	0.00993303
cg10107929	-0.000280414	0.00330855	0.932656	0.00225498	0.00186125	0.229045	0.00121016	0.0026682	0.651309
cg10107956	0.00763631	0.00961939	0.429496	-0.00151486	0.00541146	0.780208	-0.0103573	0.00775763	0.185404
cg10107962	0.000853066	0.00655089	0.896699	-0.00325565	0.00368525	0.379498	-0.00375155	0.00528301	0.479576
cg10107975	-0.000370315	0.00944167	0.968806	0.0050242	0.00531148	0.346875	-0.00339114	0.0076143	0.657189
cg10108001	-0.014183	0.00960679	0.143545	0.000589654	0.00540438	0.913375	0.00994288	0.00774747	0.20285
cg10108042	0.0066374	0.00734181	0.368522	0.0015203	0.00413019	0.713717	-0.00852108	0.00592086	0.153777
cg10108196	0.011845	0.0209938	0.574095	-0.0101072	0.0118102	0.394512	-0.00475942	0.0169306	0.779307
cg10108237	-0.00746535	0.00451551	0.101965	0.00205173	0.00254024	0.421522	0.00573084	0.00364157	0.119265
cg10108243	0.0100561	0.0155349	0.519169	0.00894231	0.0087393	0.309102	-0.000713876	0.0125283	0.954694
cg10108252	-0.00601736	0.00992132	0.545794	0.00424243	0.00558132	0.449291	0.00206788	0.00800113	0.796686
cg10108296	0.00221521	0.00714318	0.757232	0.00905658	0.00401845	0.0267851	0.00241077	0.00576067	0.676646
cg10108324	0.011931	0.0097568	0.224772	-0.00439965	0.00548877	0.425034	-0.0107927	0.00786845	0.173785
cg10108337	-0.0109436	0.0103688	0.294216	-0.0094949	0.00583305	0.107274	-0.000226186	0.008362	0.978484
cg10108372	0.00283357	0.00852869	0.740526	0.00310541	0.00479788	0.519217	-0.000336375	0.00687803	0.961109
cg10108389	-0.000375931	0.00441487	0.932341	-0.00014848	0.00248362	0.952468	0.00214357	0.0035604	0.548737
cg10108402	-0.000253451	0.00331868	0.939304	0.000606243	0.00186695	0.746188	0.000448542	0.00267638	0.867302
cg10108468	0.0105468	0.0135827	0.439618	0.00362373	0.00764104	0.636541	-0.00874233	0.0109538	0.427033
cg10108529	0.0112465	0.0088575	0.207651	0.00148153	0.00498286	0.766944	-0.00975957	0.0071432	0.175457
cg10108539	0.00319562	0.0110653	0.773441	-0.00532921	0.0062249	0.394343	-0.00908398	0.00892373	0.311587
cg10108591	-0.0090624	0.005542	0.105701	-0.000260937	0.0031177	0.933495	0.00994269	0.00446939	0.0287562
cg10108617	-0.00405591	0.00379862	0.288664	0.00206595	0.00213694	0.336397	0.00463252	0.00306342	0.134191
cg10108626	-0.000505688	0.00325175	0.876786	0.000417993	0.0018293	0.819807	-0.000414069	0.0026224	0.874913
cg10108661	0.00187028	0.00392182	0.634665	-0.00204773	0.00220625	0.355958	-0.00143781	0.00316278	0.650555
cg10108674	0.0086695	0.00777807	0.26816	-0.00216192	0.00437561	0.622522	-0.00618765	0.00627268	0.326715
cg10108710	0.00461164	0.00672513	0.494748	0.00574681	0.00378328	0.132472	-0.00410632	0.00542353	0.451065
cg10108720	-0.000614675	0.0071134	0.931343	-0.00207258	0.0040017	0.605856	0.000891175	0.00573666	0.876916
cg10108729	0.0054896	0.0143675	0.703352	-0.00731376	0.00808255	0.368085	-0.000560767	0.0115868	0.961513
cg10108828	0.0162264	0.0280364	0.56428	-0.00485655	0.0157721	0.758896	-0.0035993	0.0226102	0.873897
cg10108874	0.0140785	0.00907627	0.124585	-0.0067878	0.00510593	0.187274	-0.00581139	0.00731962	0.429437
cg10108888	-6.53063e-05	0.00967436	0.99463	-0.00913625	0.00544239	0.0968792	-0.00357128	0.00780196	0.648306
cg10108994	-0.0164952	0.0171853	0.339857	0.000597286	0.00966775	0.950882	0.0224286	0.0138592	0.1093
cg10109056	0.0370044	0.0177754	0.0403706	-0.00465523	0.0099997	0.642738	-0.0330943	0.0143351	0.0233925
cg10109111	-0.0160947	0.0228397	0.482936	0.0271848	0.0128486	0.0372903	0.010479	0.0184192	0.570914
cg10109146	0.00150293	0.0120056	0.900672	-0.00248333	0.00675384	0.714017	0.00274451	0.00968199	0.777509
cg10109215	-0.00446732	0.00658038	0.499055	0.00266281	0.00370185	0.473917	0.00234515	0.0053068	0.659674
cg10109276	-0.00666237	0.0263763	0.801195	-0.00529904	0.0148382	0.721885	-0.0144204	0.0212713	0.499661
cg10109286	-0.0110937	0.019149	0.563894	-0.0113449	0.0107724	0.295258	0.0230393	0.0154428	0.139426
cg10109295	0.00426121	0.0101413	0.675412	0.00389381	0.00570509	0.496769	-0.00930762	0.00817855	0.258296
cg10109327	-0.000588493	0.0220275	0.978749	0.0013186	0.0123917	0.915508	0.00880617	0.0177642	0.621368
cg10109351	-0.0128296	0.00923708	0.168485	0.00975634	0.00519639	0.0638764	0.0112544	0.00744931	0.13455
cg10109421	0.00132146	0.0125257	0.916228	-0.00734526	0.00704644	0.300179	-0.00217062	0.0101015	0.830374
cg10109442	-0.00537315	0.00581142	0.3578	-0.00273939	0.00326926	0.404424	0.00661105	0.00468667	0.162009
cg10109452	0.0146819	0.00876518	0.097604	-0.00779417	0.00493092	0.117667	-0.00979509	0.00706875	0.169467
cg10109470	0.0515239	0.0310452	0.100671	0.00454819	0.0174647	0.795168	-0.053125	0.0250366	0.0367573
cg10109486	0.0397743	0.0180529	0.0302855	-0.0197239	0.0101558	0.0554329	-0.0301435	0.0145589	0.041445
cg10109506	0.00917938	0.0100241	0.3624	-0.00278736	0.00563915	0.622378	0.00102173	0.00808403	0.899723
cg10109565	-0.00729147	0.0099737	0.466747	0.000499392	0.00561078	0.929287	0.011619	0.00804336	0.152262
cg10109570	0.00461358	0.00331094	0.167121	-0.00100605	0.00186259	0.590516	-0.00339077	0.00267013	0.20759
cg10109590	0.0136312	0.00974604	0.165558	-0.00311397	0.00548271	0.571558	-0.00483731	0.00785976	0.5399
cg10109605	6.92332e-05	0.00293407	0.98123	0.000591436	0.00165058	0.720993	0.000560159	0.0023662	0.813433
cg10109614	0.0127757	0.0214881	0.553724	-0.0173367	0.0120883	0.155193	-0.0100569	0.0173293	0.56322
cg10109635	0.0239624	0.015961	0.136982	-0.0102353	0.00897898	0.257522	-0.0227099	0.0128719	0.0812731
cg10109731	0.0212895	0.0333663	0.525153	-0.0237641	0.0187705	0.208959	-0.0198152	0.0269085	0.463519
cg10109747	-0.027223	0.0147929	0.0692173	0.00186337	0.00832185	0.823363	0.00601442	0.0119298	0.61546
cg10109763	-0.0245209	0.0300607	0.416945	0.0168511	0.0169109	0.321854	0.025483	0.0242427	0.296164
cg10109776	0.00458583	0.0175683	0.794702	7.77496e-05	0.0098832	0.993742	0.00848122	0.0141681	0.551023
cg10109841	-0.0023751	0.00344932	0.492968	0.00118679	0.00194044	0.542431	0.00270464	0.00278173	0.333667
cg10109876	0.00158864	0.00813269	0.845593	0.000805311	0.00457511	0.860697	0.00240151	0.00655867	0.715156
cg10109943	-0.0124004	0.00743085	0.0988427	0.0052011	0.00418028	0.216847	0.00739968	0.00599267	0.220311
cg10109964	-0.00209877	0.0118299	0.859607	-0.00591701	0.00665502	0.376456	-0.00396561	0.00954034	0.678701
cg10110002	-0.0269583	0.0212504	0.208047	0.0146364	0.0119546	0.224209	0.0343736	0.0171376	0.048064
cg10110027	-0.0101244	0.0209475	0.630109	0.0118414	0.0117842	0.317819	0.0146585	0.0168933	0.387996
cg10110083	0.000272304	0.00542981	0.960121	0.00600764	0.00305458	0.0524732	-0.00125138	0.00437891	0.775746
cg10110099	0.000283106	0.00338204	0.933485	0.000601831	0.00190259	0.752534	-0.000924317	0.00272747	0.735527
cg10110230	0.0112492	0.0127566	0.380352	0.00161135	0.0071763	0.822878	-0.00595009	0.0102876	0.564541
cg10110267	0.00283056	0.00963115	0.769553	0.00172976	0.00541808	0.750315	0.00655017	0.00776711	0.401416
cg10110271	0.00226628	0.00918078	0.805619	0.00143803	0.00516472	0.781357	-0.00539535	0.00740391	0.468178
cg10110288	0.0287856	0.0124702	0.0234081	-0.0121209	0.00701523	0.0876561	-0.0137511	0.0100567	0.175119
cg10110332	-0.0223337	0.0180303	0.218874	0.0152276	0.0101431	0.136988	0.0241324	0.0145407	0.10067
cg10110335	-0.00520751	0.024517	0.8323	0.00610534	0.0137922	0.659132	-0.0170335	0.0197719	0.391388
cg10110347	-0.00543625	0.00971007	0.577049	0.00372349	0.00546248	0.497314	0.0046217	0.00783076	0.556624
cg10110367	0.00707257	0.0042648	0.100931	-0.000269728	0.0023992	0.910752	-0.00617804	0.00343938	0.0760056
cg10110376	0.0140435	0.00991591	0.160354	-0.00182337	0.00557828	0.74457	-0.00568069	0.00799676	0.479417
cg10110432	-0.00597989	0.0102137	0.559779	-0.00113148	0.00574581	0.844359	0.00148645	0.00823694	0.85722
cg10110440	-0.00478339	0.0108245	0.65968	0.00906638	0.00608939	0.14022	-0.00528243	0.00872948	0.546708
cg10110506	-0.00993851	0.00929971	0.288235	0.00768621	0.00523163	0.145475	0.0078079	0.00749982	0.300792
cg10110581	-0.00112157	0.00518491	0.829262	-0.00349273	0.00291681	0.23446	0.00199931	0.00418141	0.633776
cg10110764	-0.00762251	0.01518	0.616867	0.00884053	0.00853965	0.303496	0.00232594	0.0122421	0.849765
cg10110780	0.119708	0.116224	0.305945	-0.043653	0.0653827	0.506164	-0.110262	0.0937297	0.242727
cg10110799	0.000395741	0.0106482	0.970441	0.00652886	0.00599022	0.278829	-0.00312239	0.00858731	0.717056
cg10110846	0.00197185	0.00673416	0.770379	-0.0035976	0.00378836	0.344984	-0.00552468	0.00543082	0.311906
cg10110857	-0.00890814	0.00725844	0.223105	0.0101815	0.00408329	0.0145892	0.00549755	0.00585362	0.350304
cg10110884	-0.00484152	0.0154641	0.754986	-0.00830335	0.00869946	0.342554	0.00579479	0.0124712	0.643366
cg10110929	0.0140395	0.00910596	0.12684	-0.00621826	0.00512263	0.228155	-0.0185512	0.00734357	0.013385
cg10110953	-0.00246657	0.00544561	0.651741	0.00627634	0.00306347	0.0435696	-0.000698695	0.00439165	0.873971
cg10110957	0.00718333	0.00910608	0.432395	-0.00538379	0.0051227	0.296252	-0.000992565	0.00734367	0.892805
cg10110998	-0.0171726	0.0204429	0.403249	-0.0036051	0.0115003	0.754685	-0.00234694	0.0164863	0.887135
cg10111054	0.000214231	0.0027137	0.937262	-0.00113608	0.00152661	0.458816	0.000807367	0.00218848	0.713107
cg10111084	0.0332255	0.0383737	0.389015	-0.000665664	0.0215874	0.975473	-0.0175216	0.0309468	0.57276
cg10111115	-0.00173523	0.00318252	0.587018	0.000746283	0.00179035	0.677849	0.000370932	0.00256657	0.885428
cg10111125	-0.00319576	0.00253335	0.210589	-0.000349274	0.00142516	0.806987	0.00277968	0.00204304	0.17725
cg10111146	-0.0141085	0.00754011	0.0647676	-0.00240582	0.00424175	0.572089	0.00788181	0.00608078	0.19842
cg10111153	0.0149089	0.0134369	0.27032	-0.012904	0.00755901	0.0914532	-0.004845	0.0108363	0.655933
cg10111211	-0.00398351	0.0144027	0.782773	0.0107811	0.00810233	0.186874	0.00144101	0.0116151	0.901558
cg10111214	0.0137366	0.0292014	0.639268	-0.0169048	0.0164275	0.306373	-0.0185139	0.0235497	0.433956
cg10111290	0.00595098	0.0107344	0.580773	-0.00598561	0.00603873	0.3244	-0.00187505	0.00865685	0.829042
cg10111292	0.00201614	0.0128165	0.875375	0.0147853	0.00721004	0.0433807	-0.000999641	0.010336	0.923181
cg10111305	0.0257053	0.0139228	0.068333	-0.00924806	0.00783237	0.240996	-0.0308273	0.0112281	0.00737116
cg10111314	-0.00104174	0.00506314	0.837479	0.00441412	0.00284831	0.124921	-0.00188939	0.00408321	0.644746
cg10111328	-0.0314604	0.0139394	0.0265764	0.00920327	0.00784171	0.243821	0.0113475	0.0112415	0.315636
cg10111335	0.0062074	0.00900817	0.492646	-0.00590809	0.00506762	0.246935	-0.00572072	0.00726471	0.433198
cg10111346	-0.00785696	0.0142777	0.583559	0.00664049	0.00803202	0.410692	-1.62642e-05	0.0115143	0.998876
cg10111352	-0.00838087	0.0158186	0.597625	0.00329856	0.00889889	0.711805	0.00569996	0.0127571	0.65615
cg10111450	-0.00259194	0.00628345	0.68101	-0.00118974	0.00353481	0.737263	0.00146937	0.00506734	0.772546
cg10111469	-0.0019974	0.016409	0.903403	-0.00670716	0.009231	0.469473	0.000537961	0.0132331	0.967668
cg10111524	-0.0159629	0.0107019	0.139507	0.00601348	0.00602043	0.320704	0.0109109	0.00863061	0.209612
cg10111533	-0.00368085	0.0314131	0.906997	0.0217766	0.0176717	0.22124	0.0187652	0.0253333	0.460896
cg10111590	-0.000315997	0.00500449	0.949801	0.00151885	0.00281532	0.590957	0.00165554	0.00403591	0.68269
cg10111599	0.00743436	0.01648	0.653056	0.00432377	0.00927094	0.642137	0.0126828	0.0132904	0.342645
cg10111604	0.00957239	0.01612	0.554209	-0.0146429	0.00906844	0.110079	-0.00658087	0.0130001	0.614015
cg10111629	0.011478	0.0146972	0.43699	-0.000290922	0.00826801	0.972014	-0.0050726	0.0118526	0.669754
cg10111648	-0.00165282	0.00861925	0.848388	-0.000424943	0.00484883	0.93037	0.00467715	0.00695106	0.502856
cg10111664	-0.00663602	0.011693	0.571857	-0.00253098	0.006578	0.701373	0.0078336	0.00942992	0.408461
cg10111694	0.00329574	0.00579946	0.57134	-0.00379013	0.00326253	0.248603	0.00177012	0.00467702	0.706023
cg10111716	-0.0141619	0.0110296	0.202635	0.00921363	0.00620479	0.141264	0.00580066	0.00889491	0.516075
cg10111759	-0.0114136	0.0137232	0.407909	0.00146128	0.00772011	0.850323	0.0116748	0.0110672	0.294458
cg10111760	0.00916181	0.00793866	0.251704	-0.00889776	0.00446596	0.0495416	0.00230094	0.00640219	0.720188
cg10111764	0.00601536	0.00890197	0.501044	-0.00108964	0.00500788	0.828274	-0.0078198	0.00717906	0.279122
cg10111786	-0.0133786	0.00648978	0.0423124	0.000444107	0.00365088	0.903468	0.00990529	0.00523374	0.0618167
cg10111813	0.0383089	0.040623	0.348337	-0.014091	0.0228528	0.539147	-0.0142013	0.0327608	0.665761
cg10111816	-0.0170623	0.0127217	0.183431	-0.000508537	0.00715671	0.943519	0.0076273	0.0102595	0.459268
cg10111831	-0.0117025	0.0107084	0.277555	0.00671507	0.00602409	0.26812	-0.000703541	0.00863587	0.935262
cg10111845	0.00133316	0.00317451	0.675576	-0.000145507	0.00178584	0.935253	-0.000910582	0.00256011	0.72296
cg10111847	-0.00523906	0.0548607	0.924145	-0.0185909	0.0308623	0.548524	0.0450627	0.0442429	0.311316
cg10111865	-0.00710074	0.00742158	0.341397	-0.00158226	0.00417507	0.705649	0.00718738	0.00598519	0.233141
cg10111899	0.013217	0.0175604	0.453733	-0.00278278	0.00987872	0.778862	-0.00906816	0.0141617	0.52368
cg10111977	-0.0133606	0.0109602	0.226212	-0.00115634	0.00616576	0.851682	0.0133275	0.00883895	0.135309
cg10112003	0.000717369	0.00303105	0.81348	-0.00114004	0.00170514	0.50557	0.000355313	0.00244441	0.884773
cg10112017	-0.0110288	0.0179319	0.540174	0.0131546	0.0100877	0.195749	0.00132994	0.0144613	0.926942
cg10112103	-0.00490881	0.00857914	0.568711	0.00233644	0.00482626	0.629553	0.00400971	0.00691871	0.563754
cg10112112	-0.00352562	0.00980288	0.72	-0.000957004	0.00551469	0.862642	0.00368629	0.00790561	0.642202
cg10112117	-0.00308393	0.00778518	0.693003	-0.00294845	0.00437961	0.502632	-0.000500665	0.00627841	0.936628
cg10112125	0.0141286	0.00954092	0.142346	3.79219e-05	0.00536732	0.994379	-0.00643751	0.00769435	0.405133
cg10112138	-0.0054052	0.0157287	0.731956	0.0160482	0.00884828	0.073252	-0.00068108	0.0126845	0.957305
cg10112163	-0.0153968	0.0278801	0.582225	0.00790473	0.0156841	0.615569	0.000988182	0.0224841	0.965047
cg10112231	0.000684173	0.0105659	0.948523	0.00130243	0.00594391	0.827082	0.00153405	0.00852093	0.857555
cg10112249	-0.0147742	0.0124625	0.239123	-7.53526e-05	0.00701085	0.99145	0.00872157	0.0100504	0.387958
cg10112265	-0.00937975	0.0130958	0.475807	0.0110536	0.00736717	0.137221	0.00285883	0.0105612	0.787285
cg10112270	-0.0320383	0.0173477	0.0682513	0.019838	0.00975909	0.0451964	0.0209542	0.0139902	0.137894
cg10112351	-0.00859777	0.00930152	0.357926	-0.0035269	0.00523264	0.502129	0.0153455	0.00750128	0.0438764
cg10112391	-0.00299852	0.00541002	0.580861	0.00458035	0.00304345	0.136034	0.00464694	0.00436295	0.28985
cg10112407	-0.00044554	0.00304219	0.88391	0.000234266	0.00171141	0.891445	0.000116559	0.0024534	0.962219
cg10112420	1.10557e-06	0.0204647	0.999957	-0.00298696	0.0115126	0.795913	-0.00875471	0.0165039	0.597173
cg10112440	0.00204764	0.0107159	0.848916	-0.00457931	0.00602832	0.449576	0.00408097	0.00864193	0.637974
cg10112475	0.00142979	0.0141896	0.919976	-0.00510906	0.00798247	0.523872	-0.00287807	0.0114433	0.80203
cg10112559	0.00151309	0.00257538	0.55841	-0.000779032	0.0014488	0.592184	-5.3991e-05	0.00207694	0.979322
cg10112599	0.000654339	0.00648434	0.919859	0.00028093	0.00364782	0.938794	0.000811164	0.00522935	0.877096
cg10112608	0.00378012	0.0111203	0.734749	-0.00213699	0.00625582	0.733494	-0.00330317	0.00896806	0.713546
cg10112636	-0.000342219	0.00749575	0.963692	0.000573408	0.00421679	0.892157	0.000906007	0.006045	0.881217
cg10112672	-0.000447776	0.00413161	0.913951	0.000238226	0.00232427	0.918605	0.00292196	0.00333197	0.382988
cg10112694	0.00465346	0.00462473	0.317169	-0.000298735	0.00260168	0.908855	-0.00606612	0.00372964	0.107554
cg10112704	0.012789	0.00762585	0.0972061	-0.00454503	0.00428998	0.292395	-0.00877808	0.00614992	0.157143
cg10112754	-0.0209301	0.0159617	0.193298	-0.00450303	0.0089794	0.617327	0.0204653	0.0128725	0.11558
cg10112781	0.0222982	0.0155057	0.154088	-0.00968375	0.00872287	0.270062	-0.0151833	0.0125047	0.228032
cg10112837	0.00254008	0.00646162	0.695228	0.00154311	0.00363504	0.672266	-2.82912e-05	0.00521102	0.995681
cg10112854	-0.0211861	0.0132086	0.112431	0.0144341	0.00743059	0.0553849	0.0135668	0.0106522	0.20627
cg10112889	-0.0168298	0.0150673	0.267153	-0.0105854	0.00847624	0.215154	0.022477	0.0121511	0.0678193
cg10112943	-0.0104374	0.0120583	0.389159	-0.00542848	0.00678347	0.425797	0.00322877	0.00972448	0.740688
cg10113031	0.000885435	0.0102217	0.931175	-0.00258649	0.00575028	0.653998	-0.00925204	0.00824334	0.264868
cg10113069	0.00956855	0.0100522	0.343854	-0.00027456	0.00565495	0.96139	-0.00387621	0.00810667	0.633771
cg10113101	0.00468753	0.00788037	0.553533	-0.00687489	0.00443316	0.124668	-0.00281909	0.00635518	0.658466
cg10113157	0.0231585	0.0131231	0.081205	-0.00598847	0.00738252	0.419534	-0.0162307	0.0105832	0.128838
cg10113191	-0.00316825	0.0200542	0.874844	0.00169573	0.0112817	0.880878	-0.0107647	0.0161729	0.50747
cg10113194	-0.00596766	0.0372545	0.873115	0.0359065	0.0209578	0.0903072	-0.0277179	0.0300442	0.358842
cg10113197	-0.0092061	0.0106089	0.387964	0.00596595	0.00596814	0.320326	0.0101901	0.00855565	0.236953
cg10113212	-0.0133613	0.0115833	0.251942	0.0130405	0.00651628	0.0485592	0.0131627	0.00934145	0.162465
cg10113217	0.0125253	0.0141936	0.380018	-0.00534001	0.00798473	0.50545	-0.00974475	0.0114465	0.39698
cg10113221	0.00112128	0.00866491	0.897343	-0.000523355	0.00487451	0.914752	0.00159282	0.00698788	0.82024
cg10113258	0.00185365	0.0104749	0.85996	0.00691427	0.00589275	0.243932	-0.0102876	0.00844758	0.226664
cg10113286	-0.0016868	0.00737987	0.819754	0.00290316	0.0041516	0.486283	0.00196593	0.00595155	0.741969
cg10113334	0.00116778	0.00286547	0.68464	0.000959314	0.00161199	0.55335	-0.00257499	0.00231088	0.268295
cg10113342	0.00443935	0.00298307	0.140403	0.00163678	0.00167815	0.332154	-0.00503031	0.00240572	0.0395153
cg10113373	-0.00388696	0.00522062	0.458604	0.000652483	0.0029369	0.824717	0.00230721	0.00421021	0.585125
cg10113393	-0.0351047	0.0128214	0.00752846	0.00740093	0.00721278	0.307763	0.0258063	0.0103399	0.0144996
cg10113414	0.00357384	0.0135128	0.792051	-0.00713284	0.00760172	0.350739	0.00203002	0.0108975	0.852666
cg10113471	-0.015667	0.0161488	0.334717	0.0205422	0.00908465	0.0263007	0.0297913	0.0130233	0.0246484
cg10113527	-0.00631851	0.0135986	0.643373	0.00034957	0.00764998	0.96366	0.00991619	0.0109667	0.368439
cg10113579	0.0179823	0.0138174	0.196629	-0.00715678	0.00777307	0.359805	-0.0162771	0.0111431	0.147775
cg10113582	-0.00180405	0.00402217	0.654914	-0.000384657	0.0022627	0.865415	0.000845915	0.00324371	0.794888
cg10113589	-0.0366593	0.022319	0.104177	0.0268063	0.0125557	0.0356403	0.0207471	0.0179993	0.252281
cg10113618	-0.000394875	0.0119721	0.973766	0.00023892	0.00673501	0.971785	-0.00567342	0.00965501	0.55835
cg10113760	0.037235	0.0339633	0.276031	0.00472564	0.0191063	0.805246	-0.00835569	0.0273899	0.761063
cg10113809	-0.0147801	0.0116107	0.206499	-0.00286331	0.0065317	0.662229	0.0110741	0.00936355	0.240233
cg10113820	0.00288947	0.00471266	0.541428	-5.67975e-05	0.00265114	0.982958	0.000734586	0.00380056	0.847198
cg10113864	-0.00374952	0.00728303	0.608008	-0.00121051	0.00409713	0.768368	0.00430682	0.00587345	0.465413
cg10113872	0.013549	0.0087616	0.12572	-0.0043383	0.00492891	0.381247	-0.011536	0.00706586	0.106245
cg10113885	0.00478435	0.0105118	0.650169	0.00113894	0.0059135	0.847732	-0.00271666	0.00847733	0.749404
cg10113908	-0.0127454	0.0127879	0.321752	0.00775314	0.00719395	0.284203	0.000924455	0.0103129	0.928784
cg10113910	-0.00645167	0.0241533	0.790029	-0.0136549	0.0135877	0.317773	-0.00720861	0.0194786	0.712245
cg10113924	0.0371599	0.0291208	0.20541	-0.00729554	0.0163821	0.65721	-0.006367	0.0234847	0.786962
cg10113951	0.00215613	0.00862117	0.803116	-0.00206628	0.00484991	0.671152	-0.00412964	0.0069526	0.554109
cg10113960	-0.00839	0.0138781	0.547089	-0.000203974	0.00780724	0.979218	0.00927062	0.0111921	0.40981
cg10114006	-0.0154225	0.0131097	0.242713	0.00993485	0.00737498	0.181527	0.00343308	0.0105724	0.746191
cg10114058	0.0097674	0.0179659	0.588095	-0.0140027	0.0101068	0.169534	-0.0132932	0.0144887	0.361483
cg10114235	-0.0229942	0.0114948	0.0486491	0.00348502	0.00646649	0.591341	0.0130918	0.00927007	0.161521
cg10114257	-0.0155442	0.00998423	0.123216	0.00313478	0.00561671	0.578232	0.0108567	0.00805186	0.181127
cg10114275	-0.0052304	0.00767962	0.497675	0.00203184	0.00432023	0.639339	0.00982603	0.00619329	0.116325
cg10114279	0.00563802	0.00711436	0.430285	0.00405527	0.00400224	0.313816	-0.00500349	0.00573743	0.385622
cg10114314	0.00777453	0.00920533	0.400723	-0.00372999	0.00517853	0.473329	-0.00404474	0.00742371	0.58729
cg10114327	-0.00861043	0.00671815	0.203445	0.00266479	0.00377935	0.482681	0.000875816	0.0054179	0.871963
cg10114348	0.0238299	0.00858967	0.00680075	-0.00968216	0.00483219	0.0482893	-0.0197385	0.0069272	0.00549366
cg10114358	0.00851834	0.0089421	0.343488	0.00411265	0.00503045	0.415899	-0.0033662	0.00721142	0.641847
cg10114359	-0.0100184	0.00852712	0.24332	0.00188203	0.004797	0.695793	0.00539106	0.00687676	0.435247
cg10114428	-0.0587871	0.0279965	0.038711	0.0268478	0.0157497	0.0919106	0.036847	0.022578	0.106382
cg10114434	-0.0157017	0.00895697	0.0832047	-0.00412939	0.00503882	0.414784	0.0170978	0.00722342	0.020205
cg10114448	-0.0150726	0.0223525	0.501942	0.0096826	0.0125746	0.443427	0.0214419	0.0180264	0.237566
cg10114479	-0.0108833	0.0512837	0.832446	-0.0102973	0.02885	0.722032	0.0398442	0.0413581	0.338082
cg10114494	-0.00386423	0.00290376	0.186825	7.42138e-07	0.00163353	0.999639	0.00130952	0.00234176	0.577493
cg10114523	0.0384872	0.0160691	0.0188124	-0.021084	0.0090398	0.0220467	-0.03348	0.0129591	0.0114891
cg10114537	-0.0157923	0.00771361	0.0437136	0.00110992	0.00433935	0.798738	0.0119362	0.0062207	0.0583668
cg10114550	-0.00838948	0.0243565	0.731362	0.0271227	0.013702	0.0509985	-0.00248222	0.0196425	0.899738
cg10114555	0.0138908	0.00951262	0.147909	-0.0086224	0.0053514	0.110835	-0.0134086	0.00767153	0.0841037
cg10114577	-8.21336e-06	0.00630256	0.998963	-0.00453165	0.00354556	0.204686	-0.001447	0.00508275	0.776575
cg10114625	0.0038157	0.00867289	0.661085	0.000408369	0.004879	0.933492	0.00170219	0.00699431	0.808307
cg10114631	0.00217252	0.0119462	0.856127	0.00886585	0.00672044	0.190633	-0.000214251	0.00963412	0.98231
cg10114725	-0.0094561	0.0224916	0.675234	0.0159942	0.0126528	0.209656	0.0275822	0.0181385	0.132061
cg10114760	-0.0093414	0.0165924	0.574923	-0.000240401	0.00933421	0.979513	0.00581771	0.0133811	0.66483
cg10114791	-0.000726862	0.016993	0.965982	0.0104018	0.00955954	0.279622	-0.00412953	0.0137041	0.763895
cg10114877	-0.00116094	0.0153689	0.939964	-0.0130191	0.00864589	0.135822	-0.00100632	0.0123944	0.93548
cg10114902	-0.0101819	0.00759078	0.18338	0.00315716	0.00427025	0.461739	0.00678718	0.00612164	0.270679
cg10115010	-0.000735321	0.00265104	0.782169	0.000644767	0.00149136	0.666594	-0.000345076	0.00213795	0.872157
cg10115022	0.020612	0.0118622	0.085901	-0.0121501	0.00667319	0.0721656	-0.0121068	0.00956639	0.209129
cg10115075	-0.0249924	0.0196425	0.206714	0.00822165	0.01105	0.458906	0.0197956	0.0158408	0.214855
cg10115087	0.0172232	0.00987541	0.084766	-0.00145446	0.00555549	0.794104	-0.00977502	0.0079641	0.223066
cg10115148	-0.00593944	0.0129661	0.648067	0.00112958	0.00729416	0.877299	0.00692123	0.0104566	0.509824
cg10115173	-0.0118458	0.0191031	0.536854	-0.0174698	0.0107466	0.107734	0.0186131	0.0154059	0.230327
cg10115182	0.0124501	0.00475734	0.010497	-0.00115557	0.00267628	0.666992	-0.00913	0.00383659	0.0195639
cg10115191	-0.00210296	0.00282006	0.457898	0.00081826	0.00158645	0.607346	0.00331052	0.00227426	0.149174
cg10115203	0.000551322	0.00914754	0.952082	-0.00932868	0.00514602	0.0733937	0.000858301	0.0073771	0.907652
cg10115206	0.0130789	0.0112855	0.249736	-0.0131475	0.00634873	0.0414026	-0.0139536	0.00910125	0.128951
cg10115282	-0.0255886	0.015834	0.109787	-0.0112521	0.00890753	0.209967	0.026892	0.0127694	0.0381567
cg10115313	0.0412501	0.0231146	0.0778954	-0.0203489	0.0130033	0.121322	-0.0460586	0.0186409	0.0154768
cg10115320	0.0117915	0.0297742	0.693075	-0.00466024	0.0167497	0.781513	-0.0105282	0.0240116	0.662165
cg10115321	-0.0259592	0.029842	0.386812	-0.0130876	0.0167878	0.437798	0.0233645	0.0240663	0.334382
cg10115348	-0.00306591	0.013553	0.821576	0.00126994	0.00762434	0.868108	0.00339548	0.0109299	0.75682
cg10115360	-0.00474469	0.00805055	0.557182	-0.00784612	0.0045289	0.0868196	0.00937455	0.00649243	0.152437
cg10115368	2.77812e-05	0.0196681	0.998876	0.00906183	0.0110645	0.415075	-0.0051222	0.0158615	0.747539
cg10115427	-0.000961577	0.00821389	0.907083	-0.00379236	0.00462079	0.414103	0.00113536	0.00662416	0.86432
cg10115490	-0.000400398	0.0030629	0.896302	0.00217536	0.00172306	0.210222	0.000669768	0.0024701	0.786932
cg10115498	-0.00764412	0.0072768	0.296475	0.00311801	0.00409362	0.448362	0.00550085	0.00586843	0.351227
cg10115564	-0.0234322	0.0184016	0.206354	0.0195115	0.010352	0.0628726	0.0196907	0.0148401	0.18811
cg10115632	-0.000483656	0.00319906	0.880186	0.00114526	0.00179966	0.526241	-0.00156776	0.0025799	0.545019
cg10115679	0.0114643	0.0240481	0.634783	-0.0171226	0.0135285	0.209087	-0.00686651	0.0193938	0.724173
cg10115713	-0.00439954	0.0195277	0.822288	-0.00309547	0.0109854	0.778797	-0.00282889	0.0157482	0.857869
cg10115779	-0.00274416	0.00302976	0.367636	0.0027487	0.00170442	0.110519	0.00265639	0.00244338	0.28003
cg10115795	-0.0388334	0.02173	0.0774878	0.0325541	0.0122244	0.00926088	0.0232925	0.0175243	0.187354
cg10115798	-0.0313409	0.0137411	0.0250611	0.0105621	0.00773018	0.175433	0.0152334	0.0110816	0.172852
cg10115827	-0.00323595	0.00262048	0.220282	0.000953023	0.00147417	0.51971	0.00166179	0.0021133	0.43385
cg10115858	0.00319142	0.00300707	0.291558	0.000781224	0.00169165	0.645396	-0.00266093	0.00242508	0.275628
cg10115873	-0.0147015	0.0186747	0.433329	0.000359734	0.0105056	0.972764	0.02073	0.0150603	0.172294
cg10115894	0.00213774	0.0033682	0.527341	0.000107439	0.00189481	0.954916	0.000241208	0.00271631	0.92945
cg10115918	0.0275607	0.0109849	0.0140069	-0.0116793	0.00617967	0.0621713	-0.0276716	0.00885889	0.0024432
cg10115936	-0.0110468	0.017839	0.537409	0.0128159	0.0100355	0.205059	-0.000129662	0.0143864	0.99283
cg10115985	0.0121636	0.0244055	0.61949	-0.0255684	0.0137295	0.066016	-0.0179559	0.019682	0.364189
cg10115986	0.023107	0.0154286	0.137924	-0.0103096	0.00867949	0.238216	-0.0242058	0.0124425	0.0550312
cg10115987	-0.0151431	0.0130778	0.250139	0.00645423	0.00735701	0.382802	0.00490725	0.0105467	0.642915
cg10116014	0.0044231	0.00958341	0.645592	0.00308785	0.00539122	0.568323	0.00411014	0.00772861	0.596246
cg10116037	0.0140704	0.0113806	0.219735	-0.00648755	0.00640224	0.313781	-0.0120496	0.00917796	0.192757
cg10116124	-0.0138019	0.00677515	0.0447467	0.00661251	0.00381141	0.086379	0.00329481	0.00546387	0.548103
cg10116178	0.00759044	0.0115544	0.513002	-0.00485459	0.00650004	0.457212	0.00428252	0.00931816	0.646985
cg10116181	-0.00872762	0.00906819	0.338557	-0.00283458	0.00510138	0.57991	0.00747849	0.00731311	0.309392
cg10116189	-0.00310901	0.00787791	0.69409	-0.00295498	0.00443178	0.506724	-0.00108476	0.0063532	0.864832
cg10116209	-0.00912891	0.0107391	0.39768	0.00328792	0.00604139	0.587707	0.0061066	0.00866067	0.482679
cg10116341	-0.0102991	0.0286618	0.720239	0.0301285	0.0161239	0.0651285	0.00184652	0.0231145	0.936516
cg10116363	-0.0134855	0.00875434	0.12717	-0.00634465	0.00492482	0.201138	0.0131795	0.00706001	0.0653789
cg10116384	-0.0107262	0.0078348	0.174591	-0.0040373	0.00440753	0.362258	0.00546416	0.00631843	0.389584
cg10116425	0.00384906	0.00706503	0.587314	-0.000584899	0.00397449	0.883352	-0.00194585	0.00569765	0.733556
cg10116426	0.00648786	0.0100707	0.52116	0.00138053	0.00566536	0.808066	0.00196624	0.0081216	0.809286
cg10116431	0.0082236	0.00560624	0.146103	-0.00243143	0.00315384	0.442878	-0.00482508	0.0045212	0.288897
cg10116432	0.00174325	0.0052601	0.74115	-0.0049929	0.00295911	0.095213	0.000238955	0.00424205	0.955211
cg10116443	0.0137119	0.0131331	0.299411	0.00304946	0.00738811	0.680827	-0.0103649	0.0105913	0.330539
cg10116453	0.00941889	0.0258838	0.716842	-0.00179187	0.0145611	0.902351	-0.0178503	0.0208742	0.394878
cg10116456	-0.0093348	0.0102429	0.364691	0.00163004	0.00576221	0.777953	0.0130915	0.00826045	0.116716
cg10116458	0.0130249	0.0249605	0.603153	-0.02669	0.0140417	0.0607224	-0.0267538	0.0201296	0.187379
cg10116490	0.00252038	0.0165791	0.87953	0.00243728	0.00932672	0.794476	-0.00293225	0.0133704	0.826935
cg10116505	0.001013	0.0214373	0.962422	-0.00245718	0.0120597	0.839035	0.0193338	0.0172883	0.266581
cg10116551	0.0201407	0.0202819	0.32351	-0.0140255	0.0114098	0.222368	-0.00632441	0.0163565	0.699974
cg10116566	0.00139753	0.00851827	0.870071	-0.00346251	0.00479202	0.471935	0.000922968	0.00686963	0.89344
cg10116624	0.0061721	0.00406332	0.132479	-7.36771e-05	0.00228585	0.974363	-0.00547971	0.00327689	0.0981567
cg10116636	-0.00209541	0.0135207	0.877206	0.00490189	0.00760615	0.52101	-0.00354021	0.0109038	0.746224
cg10116675	0.0149771	0.0171238	0.384235	-0.011507	0.00963311	0.235596	-0.016795	0.0138096	0.227282
cg10116748	-0.00845514	0.0126966	0.507254	-0.00770027	0.00714258	0.284048	0.00145472	0.0102393	0.887359
cg10116794	-0.00533586	0.00328216	0.107712	-0.000194761	0.00184641	0.916243	0.00647996	0.00264692	0.0164174
cg10116840	0.00319716	0.0116391	0.78422	-0.00734041	0.00654767	0.265414	0.00551809	0.00938644	0.558172
cg10116869	0.0153896	0.00981808	0.12072	-0.00864118	0.00552324	0.121413	-0.00661887	0.00791787	0.405532
cg10116893	0.0483815	0.0306832	0.118554	-0.0204987	0.0172611	0.238311	-0.0264938	0.0247447	0.287341
cg10116904	0.00118934	0.00278358	0.670263	-0.00142436	0.00156593	0.365609	-8.87305e-05	0.00224484	0.968563
cg10117016	0.0428624	0.0157968	0.00806196	-0.0112152	0.00888662	0.210391	-0.0289845	0.0127395	0.0254116
cg10117057	-0.0107275	0.00941402	0.257684	0.000444179	0.00529593	0.933356	0.0162783	0.00759201	0.0348778
cg10117077	-0.0936	0.100903	0.356229	-0.0351636	0.0567638	0.537262	0.0837051	0.081374	0.306564
cg10117137	0.000888474	0.0062185	0.886726	-0.000173615	0.00349827	0.960535	-0.000513819	0.00501496	0.918635
cg10117156	0.0162917	0.0120089	0.178488	-0.000912309	0.00675567	0.892897	-0.0187571	0.00968463	0.0560936
cg10117171	0.0274857	0.0355663	0.441784	0.0150706	0.0200081	0.453396	-0.0257589	0.0286827	0.371689
cg10117180	-0.00878479	0.00398694	0.030272	0.00151809	0.00224289	0.500342	0.0050993	0.0032153	0.116464
cg10117199	0.0034054	0.0169944	0.841659	0.00719281	0.00956034	0.453914	-0.0175626	0.0137053	0.203522
cg10117207	-0.000732326	0.005999	0.903128	0.00416943	0.00337478	0.220061	-0.000823208	0.00483794	0.865291
cg10117306	0.00419063	0.012002	0.727832	-5.19479e-05	0.00675184	0.993879	-0.00738183	0.00967913	0.447781
cg10117330	0.0104246	0.0254631	0.683277	0.00741122	0.0143245	0.606234	-0.00140523	0.0205349	0.945603
cg10117361	-0.000994973	0.00831365	0.90502	-0.00170744	0.00467691	0.715959	0.00356574	0.00670461	0.596228
cg10117369	-0.00750523	0.0198494	0.706293	-0.00985798	0.0111664	0.379823	-0.00975062	0.0160077	0.544069
cg10117400	-0.00728706	0.0162256	0.654496	-0.00754569	0.00912782	0.410739	0.00280348	0.0130852	0.830867
cg10117405	-0.0179006	0.0144012	0.217288	0.00902337	0.0081015	0.268509	0.0134049	0.0116139	0.251651
cg10117496	-0.0275855	0.0298025	0.35727	0.015725	0.0167657	0.350938	0.014096	0.0240345	0.5591
cg10117514	-0.0138195	0.0133515	0.303581	0.011804	0.00751101	0.119768	0.00715622	0.0107674	0.508095
cg10117562	0.00597245	0.0114299	0.602661	0.0058971	0.00642996	0.361671	0.00331593	0.0092177	0.719938
cg10117579	0.00327736	0.00939793	0.728153	-0.00384195	0.00528688	0.46941	-0.000382211	0.00757903	0.959898
cg10117599	-0.00641947	0.135591	0.96235	0.0352868	0.0762778	0.644827	-0.0646391	0.109348	0.556002
cg10117603	-0.010725	0.00873958	0.223144	-0.000359916	0.00491652	0.941815	0.0112731	0.0070481	0.11343
cg10117609	-0.0199956	0.0152101	0.192171	0.014893	0.00855655	0.0853832	0.0125686	0.0122663	0.308436
cg10117666	-0.028328	0.0334093	0.398872	0.0245121	0.0187947	0.195684	0.0204969	0.0269432	0.448915
cg10117719	0.0126943	0.0151933	0.405768	0.00179206	0.00854714	0.834428	0.00109687	0.0122528	0.928879
cg10117734	0.00792059	0.00456394	0.0862812	-0.000766412	0.00256748	0.766044	-0.0059794	0.00368062	0.107958
cg10117737	0.0051019	0.00891273	0.568543	0.00361837	0.00501393	0.472482	-0.00202056	0.00718774	0.779307
cg10117762	-0.00290019	0.00802025	0.718542	-0.00497903	0.00451185	0.272906	0.00443584	0.00646799	0.494697
cg10117795	0.00145924	0.00704059	0.836301	0.0018701	0.00396074	0.638023	-0.00193614	0.00567794	0.73395
cg10117831	-0.0269095	0.0337573	0.427588	0.0163236	0.0189905	0.392446	0.0242633	0.0272239	0.37531
cg10117834	0.00384681	0.0040227	0.341644	-0.0018258	0.002263	0.422029	0.000720241	0.00324413	0.824836
cg10117884	0.00131394	0.0101322	0.897126	-0.00484755	0.00569996	0.397463	0.0184637	0.0081712	0.0264032
cg10117958	-0.00113521	0.00523189	0.828745	-0.000215455	0.00294324	0.941816	0.00140029	0.0042193	0.740799
cg10118002	0.00142072	0.00385769	0.713577	-0.00016842	0.00217017	0.938323	-0.000283908	0.00311106	0.927503
cg10118081	0.00702353	0.0139393	0.615661	-0.00940137	0.00784169	0.2339	-0.00625637	0.0112415	0.579302
cg10118093	-0.00196439	0.00324425	0.546461	-0.00101542	0.00182508	0.579418	0.00166606	0.00261635	0.525974
cg10118167	0.0152124	0.0186649	0.417335	-0.00383181	0.0105001	0.71607	-0.00641948	0.0150525	0.670841
cg10118195	-0.00594394	0.0145725	0.684381	0.00140255	0.00819786	0.864562	-0.0179339	0.0117521	0.130717
cg10118210	0.00605279	0.0109696	0.582547	-0.00979764	0.00617102	0.116071	-0.0102843	0.00884649	0.248272
cg10118227	-0.0135609	0.0107203	0.209341	0.007258	0.00603081	0.232129	0.0125694	0.00864549	0.149667
cg10118294	-0.0111666	0.0154194	0.470938	-0.00513062	0.0086743	0.555773	0.00323468	0.0124351	0.795396
cg10118419	0.00702022	0.0267885	0.793909	-0.00519644	0.0150701	0.731083	-0.00378999	0.0216038	0.861158
cg10118435	0.0201542	0.00815792	0.01549	-0.0124397	0.0045893	0.00812431	-0.0162043	0.00657901	0.0157944
cg10118456	-0.00747393	0.00642131	0.247711	0.00789152	0.00361236	0.031672	0.0036046	0.00517851	0.488285
cg10118462	-0.0281818	0.018575	0.132929	0.0286146	0.0104495	0.00752012	0.0125135	0.0149799	0.405862
cg10118513	-0.0269315	0.0528877	0.611917	0.00313335	0.0297524	0.916374	0.0144492	0.0426517	0.735616
cg10118545	-0.0145114	0.0099806	0.14964	0.00412412	0.00561467	0.46465	0.0147751	0.00804893	0.0699049
cg10118557	0.00485545	0.0110909	0.662652	0.00163127	0.00623928	0.794377	-0.00132927	0.00894434	0.882209
cg10118595	-0.00857867	0.0213093	0.688268	-0.00646429	0.0119877	0.591129	-0.00406081	0.017185	0.813769
cg10118647	0.000450199	0.00916589	0.960941	0.00199024	0.00515634	0.700476	-0.00296139	0.0073919	0.6897
cg10118677	0.00730005	0.0057136	0.204847	-0.00125627	0.00321423	0.696889	-0.0088495	0.00460778	0.0581404
cg10118705	0.00772145	0.0129849	0.553659	-9.97343e-06	0.00730478	0.998914	-0.00731887	0.0104718	0.486515
cg10118717	-0.0318164	0.0184654	0.0885184	0.0241551	0.0103878	0.0224377	0.0180421	0.0148915	0.229034
cg10118784	0.00832288	0.0033994	0.0164078	-0.000823172	0.00191236	0.667959	-0.00624307	0.00274148	0.0252813
cg10118789	0.0264735	0.0230804	0.254595	-0.00899227	0.0129841	0.490473	-0.020117	0.0186134	0.28285
cg10118828	-0.00154946	0.00406343	0.703918	-0.000202219	0.00228592	0.929717	0.00205468	0.00327698	0.532338
cg10118908	-0.00161678	0.00917742	0.86058	-0.00618505	0.00516283	0.234248	0.00172508	0.0074012	0.816259
cg10118912	-0.011617	0.0105208	0.272628	-0.00417722	0.00591858	0.482254	0.00549769	0.0084846	0.518757
cg10118920	-0.00882632	0.0232703	0.705414	0.0204709	0.0130909	0.12159	0.00957891	0.0187665	0.611076
cg10118923	-0.00670394	0.013276	0.614889	-0.00109505	0.00746852	0.883777	-8.91625e-06	0.0107065	0.999337
cg10118925	0.0012116	0.00570263	0.832255	-0.00334099	0.00320806	0.300626	-0.00198839	0.00459893	0.666575
cg10118968	0.000649097	0.00696315	0.925949	0.00354303	0.00391718	0.368294	0.00139673	0.00561549	0.804171
cg10118998	-0.00834851	0.00444256	0.0636427	0.000755684	0.0024992	0.763108	0.00564294	0.00358274	0.118963
cg10119001	-0.00512099	0.0107623	0.635418	0.00210002	0.0060544	0.729555	-0.000694403	0.00867932	0.93642
cg10119036	0.000512591	0.0070196	0.94196	-0.00233678	0.00394893	0.555589	-0.00179962	0.00566101	0.751343
cg10119040	-0.0151776	0.00855489	0.0796194	-8.12957e-05	0.00481262	0.986562	0.0138522	0.00689915	0.0478392
cg10119046	0.00863834	0.00734694	0.242968	-0.00455896	0.00413308	0.273123	-0.00794811	0.005925	0.183346
cg10119075	-0.006498	0.0100483	0.519584	0.00250837	0.00565276	0.658357	0.00515446	0.00810353	0.526436
cg10119080	0.0058174	0.0111708	0.603881	0.00828896	0.00628421	0.190707	0.00132886	0.00900876	0.88308
cg10119132	0.0174889	0.0139294	0.212724	-0.00968536	0.00783611	0.219867	-0.0193374	0.0112335	0.0888145
cg10119160	0.0162891	0.0327086	0.619765	-0.0257193	0.0184005	0.165825	-0.0252454	0.0263781	0.341252
cg10119211	0.0048409	0.00911346	0.596678	-0.00137351	0.00512685	0.789421	-0.00759953	0.00734962	0.304068
cg10119257	-0.0262917	0.0192899	0.176489	0.00964856	0.0108517	0.376442	0.00385064	0.0155565	0.805097
cg10119288	-0.00688864	0.00928072	0.45998	0.00230089	0.00522094	0.660546	0.00483339	0.0074845	0.520157
cg10119313	-0.000343806	0.00559111	0.951112	-0.00136455	0.00314533	0.665508	0.00487173	0.004509	0.283
cg10119342	0.0254	0.0275655	0.359428	-0.00955247	0.0155072	0.539539	-0.0279652	0.0222304	0.211846
cg10119383	0.0038937	0.00980484	0.692274	0.000530964	0.00551579	0.923539	-0.00290648	0.00790719	0.714104
cg10119458	-0.0169242	0.0178859	0.346712	0.0145209	0.0100619	0.152651	0.015382	0.0144242	0.289263
cg10119586	0.00385762	0.0203398	0.850028	0.00600374	0.0114423	0.601159	0.00550579	0.0164032	0.737959
cg10119679	0.00299782	0.00667183	0.654341	0.00109808	0.00375329	0.770567	0.00256498	0.00538055	0.634789
cg10119688	-0.000194084	0.0125651	0.987712	-0.00140555	0.00706859	0.842859	0.00416623	0.0101332	0.682
cg10119741	0.000892051	0.010767	0.934166	-0.00199424	0.00605708	0.742783	-0.00488603	0.00868316	0.575119
cg10119804	-0.00914535	0.00812007	0.263223	0.0063194	0.00456801	0.170164	0.00119495	0.00654849	0.855643
cg10119914	0.00800275	0.0114123	0.485068	-0.00373589	0.00642006	0.562168	-0.0063362	0.0092035	0.493041
cg10119921	0.0116764	0.0126056	0.356919	0.000830328	0.00709141	0.907065	-0.00339962	0.0101659	0.738892
cg10119989	0.028228	0.0323774	0.38575	-0.0382865	0.0182142	0.0385108	-0.0205872	0.026111	0.432628
cg10120006	-0.0160142	0.013924	0.253323	0.0143825	0.00783308	0.069836	0.012957	0.0112292	0.251786
cg10120040	-0.0114584	0.0104596	0.276397	0.00453144	0.00588415	0.44337	0.010848	0.00843525	0.201925
cg10120056	-0.000663538	0.00329038	0.840664	-0.00357284	0.00185103	0.0569183	0.000212527	0.00265355	0.936353
cg10120070	0.00500366	0.010034	0.619301	-0.00250809	0.00564473	0.657937	-0.00541887	0.00809203	0.504892
cg10120142	0.00354161	0.00949124	0.709969	-0.00439187	0.00533937	0.413068	-0.0039572	0.00765428	0.606505
cg10120159	-0.0083745	0.0199004	0.674949	-0.000597703	0.0111951	0.957547	0.00699924	0.0160489	0.663855
cg10120178	0.023601	0.0125236	0.0629131	-0.000503297	0.00704527	0.943217	-0.0152506	0.0100998	0.134754
cg10120185	-0.00406467	0.0133504	0.76152	0.00816183	0.00751035	0.280222	0.00608766	0.0107665	0.573273
cg10120218	-0.00248509	0.00779933	0.75079	-0.00258502	0.00438757	0.557311	0.00455197	0.00628983	0.471234
cg10120255	0.000489349	0.0114782	0.966094	0.00481836	0.00645717	0.457603	-0.00781698	0.00925671	0.400779
cg10120264	-0.00234515	0.0120422	0.846058	-0.000770317	0.00677443	0.909736	-0.000213382	0.00971152	0.982522
cg10120311	0.000208928	0.0087222	0.980946	-0.000635611	0.00490674	0.897238	-0.000587008	0.00703409	0.933688
cg10120429	0.0107076	0.00998101	0.2864	-0.00589498	0.0056149	0.296748	-0.00748382	0.00804926	0.355132
cg10120467	-0.0238057	0.0140403	0.0936366	0.0166001	0.00789849	0.0385414	0.0212912	0.0113229	0.0634839
cg10120481	-0.00582848	0.00929284	0.532208	0.00968393	0.00522776	0.0674386	0.00603874	0.00749428	0.422619
cg10120507	0.0109943	0.0117111	0.350498	-0.0172352	0.00658819	0.0105244	0.00140739	0.00944454	0.881893
cg10120522	0.00726483	0.0137013	0.597335	-0.00318674	0.00770777	0.680322	-0.00871643	0.0110495	0.432393
cg10120555	-0.00353664	0.00840473	0.674969	0.00680109	0.00472815	0.153985	0.00342415	0.00677806	0.614738
cg10120574	0.010922	0.0141151	0.441209	0.0116802	0.00794057	0.144997	-0.0117659	0.0113832	0.304247
cg10120605	-0.00140232	0.00299835	0.641198	-0.00060412	0.00168674	0.721114	0.00322936	0.00241804	0.18527
cg10120616	-0.0220182	0.0181504	0.228453	0.0206427	0.0102106	0.0463542	0.0153937	0.0146375	0.295936
cg10120645	-0.00748517	0.0071465	0.297889	0.00467188	0.00402032	0.248461	0.00597497	0.00576335	0.302808
cg10120652	-0.00766227	0.0255877	0.765326	-0.011864	0.0143945	0.412133	-0.00367003	0.0206354	0.859263
cg10120683	-0.00214413	0.00340444	0.530511	-0.00113341	0.00191519	0.555557	0.00072725	0.00274553	0.79174
cg10120703	-0.0218396	0.0129202	0.0946251	0.00550805	0.00726834	0.450658	0.0150596	0.0104196	0.152045
cg10120718	-0.0100014	0.00745131	0.183095	0.00519218	0.0041918	0.218884	0.00901503	0.00600917	0.137265
cg10120764	-0.011106	0.0135746	0.415561	0.0019232	0.00763652	0.80177	0.010491	0.0109474	0.340623
cg10120790	0.00247019	0.0030059	0.4135	-0.00153142	0.00169099	0.367689	-0.00272742	0.00242413	0.263708
cg10120807	0.0582864	0.0449052	0.197803	-0.0235959	0.0252618	0.352922	0.00916692	0.0362142	0.800778
cg10120816	0.0414946	0.0195385	0.0365982	-0.0238123	0.0109915	0.0330782	-0.0287665	0.0157569	0.0714162
cg10120818	-0.00564296	0.00400232	0.162211	0.00123011	0.00225153	0.586263	0.00556669	0.0032277	0.0882229
cg10120841	-0.00784056	0.0175563	0.656303	-0.00251627	0.00987645	0.799512	0.0122823	0.0141584	0.388116
cg10120852	0.0121037	0.00674647	0.0763555	-0.00428036	0.00379528	0.262573	-0.00527841	0.00544074	0.334717
cg10120856	0.00672964	0.0137235	0.625132	-0.0113387	0.00772024	0.145607	-0.0143183	0.0110674	0.19926
cg10120897	0.028238	0.0160101	0.0813646	-0.0160159	0.00900659	0.07894	-0.0117567	0.0129114	0.365099
cg10120925	-0.000112025	0.00221013	0.959694	0.00166866	0.00124333	0.183138	-0.000932469	0.00178238	0.602224
cg10121058	0.0268933	0.0138681	0.0557922	0.00147092	0.00780163	0.850903	-0.0212307	0.0111841	0.06105
cg10121094	-0.0252385	0.0260437	0.335253	0.00800814	0.0146511	0.586092	0.0168004	0.0210031	0.425998
cg10121113	-0.01397	0.0121814	0.254671	0.00911204	0.00685277	0.187179	0.00916971	0.00982382	0.353249
cg10121121	0.0041054	0.0141784	0.772863	0.00270263	0.00797617	0.735568	-0.00750797	0.0114343	0.513199
cg10121129	0.00358697	0.0137514	0.794844	0.00440051	0.00773598	0.570967	0.00049485	0.01109	0.964514
cg10121219	-0.00518792	0.00732355	0.480642	-0.00016109	0.00411992	0.968902	0.00544537	0.00590613	0.359146
cg10121238	-0.0182462	0.0270794	0.502264	0.0232412	0.0152337	0.130812	0.0257914	0.0218384	0.240891
cg10121294	-0.00405122	0.00367172	0.272986	-0.00089443	0.00206555	0.666096	0.00466521	0.00296108	0.118854
cg10121367	-0.00401043	0.0146096	0.784361	0.00536855	0.00821873	0.515385	0.014637	0.011782	0.217536
cg10121429	0.00182892	0.00416826	0.661939	-0.000683627	0.00234489	0.771349	0.000566964	0.00336152	0.866463
cg10121434	-0.00143134	0.00382101	0.708893	0.000220926	0.00214954	0.918381	0.00293087	0.00308148	0.344238
cg10121457	-0.0203179	0.0128448	0.11741	0.0077967	0.00722595	0.283646	0.0149043	0.0103588	0.153878
cg10121508	-0.00209962	0.00340021	0.538557	-0.00214014	0.00191281	0.266359	0.00354507	0.00274212	0.199577
cg10121518	-0.0151525	0.00954474	0.116106	-0.00747351	0.00536947	0.167598	0.0187698	0.00769743	0.0168325
cg10121559	-0.00116166	0.00810992	0.88644	-0.00333727	0.0045623	0.466492	0.0035411	0.0065403	0.589629
cg10121586	0.0238072	0.00783362	0.00315261	-0.0173721	0.00440686	0.000165318	-0.0109515	0.00631748	0.0866284
cg10121601	-0.00659811	0.00686248	0.33904	0.00900892	0.00386054	0.0219782	0.0046127	0.0055343	0.406913
cg10121606	0.00102504	0.0065823	0.876617	-0.00208559	0.00370292	0.574762	-0.00185165	0.00530834	0.728087
cg10121647	-0.0292592	0.0198627	0.144426	0.0134084	0.0111739	0.233484	0.0176091	0.0160185	0.274741
cg10121745	0.00635667	0.00896408	0.480187	0.00035062	0.00504282	0.944732	-0.00540649	0.00722915	0.456601
cg10121788	-0.0149256	0.0320424	0.642543	0.0280623	0.0180257	0.123235	0.0123612	0.0258408	0.633621
cg10121816	-0.000884002	0.00413625	0.831277	-0.00042592	0.00232688	0.8552	0.00160467	0.00333571	0.631711
cg10121823	-0.000690134	0.0100438	0.94538	-0.00665566	0.0056502	0.242104	0.000739548	0.00809987	0.927466
cg10121824	-0.00841946	0.00801791	0.296657	0.0109214	0.00451054	0.0175921	0.00644579	0.0064661	0.321662
cg10121840	-0.00418373	0.0100366	0.677842	7.09409e-05	0.00564619	0.990005	0.00611322	0.00809413	0.452177
cg10121843	-6.53336e-05	0.00728293	0.992863	-0.000470016	0.00409707	0.908938	0.00394991	0.00587337	0.503082
cg10121865	0.0138004	0.01575	0.383382	7.3729e-05	0.00886027	0.99338	-0.00678694	0.0127017	0.594506
cg10121881	-0.00325803	0.0285056	0.909274	-0.0113884	0.016036	0.479538	0.00264132	0.0229885	0.908798
cg10121929	0.000277061	0.00872074	0.97473	0.00407834	0.00490592	0.408128	0.00306222	0.00703291	0.664366
cg10122047	0.0190207	0.0187086	0.312189	-0.0150107	0.0105246	0.15746	-0.0299928	0.0150877	0.0500411
cg10122079	0.0258705	0.0148827	0.0857813	-0.0219658	0.0083724	0.010312	-0.0252103	0.0120023	0.0386515
cg10122097	-0.00877239	0.0140913	0.535253	0.0106102	0.00792716	0.184317	0.00831853	0.011364	0.466178
cg10122103	-0.00670585	0.00462425	0.150697	-0.000437789	0.00260141	0.866755	0.00618877	0.00372926	0.100697
cg10122116	0.00234941	0.0110987	0.83286	-0.00520323	0.00624366	0.406976	-0.0045893	0.00895063	0.609467
cg10122156	0.00129788	0.00786668	0.869348	0.00102008	0.00442546	0.818255	-0.00470926	0.00634415	0.459951
cg10122187	-0.00724801	0.0129354	0.576733	0.00155878	0.00727691	0.830897	0.00813511	0.0104319	0.437655
cg10122230	0.00732517	0.0234104	0.755121	-0.0225355	0.0131697	0.0906986	-0.00679372	0.0188795	0.719854
cg10122231	0.00573799	0.00856748	0.504838	-0.00678214	0.0048197	0.163023	-0.00165713	0.00690931	0.811031
cg10122245	0.0139869	0.00755803	0.0676999	-0.00368735	0.00425183	0.388253	-0.00513534	0.00609523	0.401863
cg10122252	0.00555241	0.00842278	0.51154	-0.00220382	0.0047383	0.643044	-0.00830684	0.00679261	0.224738
cg10122267	-0.00899412	0.0107233	0.403967	0.00425168	0.0060325	0.482864	0.00622131	0.00864792	0.473868
cg10122294	0.0219681	0.0239916	0.362438	-0.0237331	0.0134967	0.0822721	-0.0169854	0.0193482	0.382484
cg10122383	0.00370912	0.00790851	0.640268	-0.00681969	0.004449	0.129024	-0.00153578	0.00637788	0.810292
cg10122434	-0.00542507	0.00937824	0.564474	5.68821e-06	0.0052758	0.999142	0.0103452	0.00756315	0.174967
cg10122474	-0.00221794	0.00329105	0.502183	0.000282042	0.0018514	0.87928	0.00061043	0.00265409	0.818647
cg10122477	0.00224094	0.0285034	0.937519	0.0306909	0.0160348	0.0589828	-0.0101506	0.0229868	0.659912
cg10122479	-0.00104201	0.00617136	0.866319	0.00159224	0.00347175	0.647672	0.00092604	0.00497694	0.852836
cg10122531	0.00754809	0.0237675	0.751582	-0.0209426	0.0133706	0.12099	-0.0094693	0.0191675	0.622559
cg10122537	0.00743006	0.0133929	0.580504	-0.00695182	0.00753427	0.358778	-0.00409386	0.0108008	0.705608
cg10122553	0.0114931	0.00382872	0.0035229	0.00201883	0.00215388	0.35126	-0.00621189	0.0030877	0.0474069
cg10122558	0.00485815	0.0160864	0.763387	-0.0060206	0.00904956	0.507664	-0.0110091	0.012973	0.39848
cg10122574	-0.000434011	0.00970712	0.964443	-0.00118404	0.00546081	0.828865	0.00428145	0.00782838	0.58587
cg10122690	-0.00114788	0.00802056	0.886536	0.0090343	0.00451203	0.0484438	-0.00053189	0.00646824	0.934656
cg10122698	-0.00202216	0.00287335	0.483503	-0.000175509	0.00161642	0.913793	0.0039325	0.00231723	0.0933429
cg10122726	0.00507149	0.00767783	0.510695	-0.00437529	0.00431922	0.313944	-0.000927436	0.00619184	0.88129
cg10122766	0.00129594	0.00253142	0.610019	0.00076052	0.00142407	0.594704	-0.00129601	0.00204149	0.527239
cg10122776	0.021037	0.033458	0.531193	-0.0218969	0.0188221	0.247937	-0.00668786	0.0269825	0.804841
cg10122778	-0.00368842	0.00711301	0.605425	0.000502089	0.00400148	0.900443	0.00455002	0.00573634	0.429875
cg10122800	-0.0119949	0.0187134	0.523262	0.0124563	0.0105274	0.240018	0.00993049	0.0150916	0.512306
cg10122804	0.004006	0.0194411	0.837238	-0.00912806	0.0109367	0.406269	0.00439308	0.0156784	0.780005
cg10122826	0.0036018	0.0117238	0.759427	0.00597933	0.00659534	0.367182	-0.00258175	0.00945479	0.785467
cg10122855	-0.0347163	0.0193455	0.0762816	0.0161499	0.010883	0.141519	0.0238203	0.0156013	0.13052
cg10122865	-0.0308685	0.0404817	0.447854	0.00558547	0.0227733	0.806843	0.0108017	0.0326468	0.741559
cg10122877	-0.00641718	0.00785043	0.415968	0.00217614	0.00441632	0.623459	0.00213219	0.00633104	0.73711
cg10122885	0.113392	0.110595	0.308133	-0.0291616	0.0622159	0.640472	-0.0161095	0.0891899	0.857096
cg10122899	-0.0852115	0.0462906	0.069141	0.0353119	0.0260412	0.178689	0.058602	0.0373314	0.120183
cg10122916	-0.0120069	0.0102663	0.245456	0.00350844	0.00577541	0.545153	0.00181953	0.00827936	0.82658
cg10122917	0.00574053	0.0106624	0.591714	-0.00105319	0.00599821	0.861039	-0.00179949	0.00859876	0.834735
cg10122932	-0.00326105	0.00257511	0.208839	0.000967654	0.00144865	0.505963	0.00256172	0.00207672	0.220773
cg10122972	0.0207236	0.0220875	0.350775	-0.0204624	0.0124255	0.10329	-0.0149968	0.0178126	0.402196
cg10123035	-0.00834614	0.0153123	0.587139	-0.00587761	0.00861406	0.496887	0.0166703	0.0123487	0.180612
cg10123115	-0.0418252	0.023959	0.084477	0.0165013	0.0134783	0.224229	0.0374137	0.0193219	0.0561498
cg10123193	0.00368667	0.00796827	0.644784	0.0107264	0.00448261	0.0189188	-0.00616166	0.00642607	0.340352
cg10123201	0.0183461	0.01166	0.119337	-0.0187945	0.00655943	0.00524928	-0.0141604	0.0094033	0.135801
cg10123224	0.000300588	0.00458675	0.947903	0.000870562	0.00258031	0.736657	0.000834048	0.00369902	0.822149
cg10123283	0.00179609	0.0182904	0.922006	0.0170177	0.0102894	0.101837	-0.0107962	0.0147505	0.466231
cg10123293	-0.0201083	0.019313	0.300745	0.0129097	0.0108647	0.238054	0.0156324	0.0155751	0.318382
cg10123347	-0.00401053	0.0212811	0.850969	0.00582186	0.0119718	0.628008	-0.00650856	0.0171623	0.705458
cg10123352	-0.0012016	0.00295433	0.685233	-0.000773721	0.00166198	0.642734	0.00342452	0.00238254	0.154292
cg10123377	0.0291337	0.0108416	0.00866641	0.00033494	0.00609904	0.956334	-0.0188072	0.00874331	0.0343118
cg10123421	-0.0474243	0.0303195	0.121497	0.0158415	0.0170565	0.355639	0.0329583	0.0244514	0.181268
cg10123514	0.0107819	0.0479936	0.822789	0.0143319	0.0269992	0.596922	-0.0207005	0.0387048	0.594163
cg10123554	0.0115067	0.0164951	0.487343	-0.0032377	0.00927944	0.728019	-0.0031664	0.0133026	0.812431
cg10123619	-0.000240037	0.0093561	0.979592	-0.00167665	0.00526335	0.750848	0.00792786	0.00754529	0.296373
cg10123642	-0.00970722	0.0110737	0.383176	0.0113572	0.00622962	0.0718032	0.00610188	0.0089305	0.496299
cg10123651	0.00468902	0.0101134	0.644087	-0.00500922	0.00568936	0.381096	0.00384239	0.00815601	0.638768
cg10123662	-0.0020106	0.00757567	0.791343	0.000168163	0.00426175	0.968617	0.00271516	0.00610946	0.657869
cg10123669	-0.00851909	0.0113745	0.455945	-0.00192349	0.0063988	0.764453	0.00214397	0.00917303	0.81576
cg10123742	0.0179	0.0243884	0.464994	-0.0166112	0.0137199	0.229351	-0.00990107	0.0196682	0.615981
cg10123802	-0.0108456	0.0095295	0.258275	0.00219131	0.0053609	0.683746	0.0101015	0.00768514	0.19224
cg10123842	0.00369931	0.00778162	0.635728	0.0068551	0.00437761	0.121077	-0.00875671	0.00627555	0.166539
cg10123945	0.0017072	0.0121977	0.889022	0.00423083	0.00686191	0.539168	-0.0105857	0.00983692	0.284918
cg10123952	0.0352707	0.0133771	0.00995321	-0.00892976	0.00752542	0.238686	-0.0188789	0.0107881	0.0837313
cg10124011	0.00393123	0.0104526	0.70778	0.0130151	0.00588021	0.0295506	-0.00368426	0.0084296	0.663174
cg10124062	-0.000694197	0.0192759	0.971356	-0.00942606	0.0108438	0.387156	0.00871145	0.0155452	0.576685
cg10124079	0.0010178	0.0117717	0.931303	0.00574581	0.00662228	0.388029	-0.00888756	0.00949339	0.351831
cg10124122	0.00655553	0.0150579	0.664409	-0.00125734	0.00847095	0.882355	0.00122824	0.0121436	0.919675
cg10124132	0.0091838	0.0118049	0.438749	0.00407143	0.00664093	0.54146	-0.0089493	0.00952014	0.349862
cg10124147	0.00792084	0.00786672	0.31685	-0.000874851	0.00442548	0.843764	-0.00718675	0.00634417	0.260479
cg10124189	-0.019381	0.0161974	0.234811	0.0229372	0.009112	0.0137043	0.0212566	0.0130626	0.107377
cg10124201	0.0111306	0.0140063	0.42901	-0.00192381	0.00787934	0.807696	-0.0161897	0.0112955	0.155442
cg10124230	-0.00339264	0.0172572	0.844616	-0.00501984	0.00970819	0.606448	0.00544754	0.0139172	0.696463
cg10124254	-0.00185681	0.0110471	0.866919	0.00412067	0.00621464	0.509087	0.00192853	0.00890902	0.82914
cg10124255	-0.000567824	0.0123411	0.963409	0.00194317	0.00694256	0.78024	-0.00274136	0.00995254	0.783644
cg10124287	-0.00211915	0.00371534	0.569925	0.00319798	0.0020901	0.129715	0.000581196	0.00299627	0.846659
cg10124355	-0.00121252	0.0176694	0.945451	0.0104358	0.00994003	0.29675	0.000234939	0.0142496	0.986884
cg10124393	-0.00553546	0.0100084	0.58166	-0.000887715	0.00563031	0.875093	0.00534083	0.00807136	0.509952
cg10124413	0.00261497	0.00339896	0.443822	-0.000161183	0.00191211	0.933019	-0.00188317	0.00274112	0.493949
cg10124440	-0.00565583	0.0139243	0.685628	0.00868846	0.00783322	0.27048	0.00495117	0.0112293	0.660395
cg10124445	-0.00808549	0.0140708	0.567059	0.000898646	0.00791562	0.909879	-0.00368665	0.0113475	0.746064
cg10124475	-0.0294826	0.0115856	0.012742	0.0129127	0.00651758	0.0508012	0.024688	0.00934331	0.00980043
cg10124482	-0.0114627	0.0158107	0.470445	0.0161745	0.00889444	0.0725102	0.0177909	0.0127507	0.166563
cg10124491	-0.00218234	0.0034868	0.533068	-0.000208154	0.00196153	0.915739	0.00179337	0.00281196	0.52534
cg10124535	0.015279	0.0178529	0.394499	-0.00653812	0.0100433	0.516806	-0.0190723	0.0143976	0.188825
cg10124538	0.0102429	0.00776668	0.190771	-0.00566429	0.00436921	0.198343	-0.00422098	0.0062635	0.502203
cg10124561	-0.0239402	0.00754225	0.00209305	0.0136534	0.00424295	0.00182835	0.0149014	0.0060825	0.0163421
cg10124568	-0.000500691	0.0160763	0.975227	0.00334304	0.00904383	0.712563	0.00728097	0.0129648	0.57587
cg10124651	-0.000175406	0.00368775	0.962175	-0.00114366	0.00207457	0.58289	0.000958177	0.00297401	0.748105
cg10124663	0.0281701	0.0244204	0.251919	-0.0136804	0.0137379	0.322168	-0.0279094	0.019694	0.160094
cg10124704	-0.0252284	0.031902	0.431256	0.0381303	0.0179467	0.0365208	0.0267369	0.0257276	0.301645
cg10124710	-0.022457	0.0144155	0.122988	0.00710501	0.00810956	0.38343	0.0252972	0.0116255	0.0323298
cg10124730	0.0109693	0.0164887	0.507684	-0.00826734	0.00927586	0.375298	-0.00619609	0.0132975	0.642436
cg10124767	-0.0160572	0.00621745	0.0115178	-0.00133925	0.00349768	0.702752	0.0141349	0.00501411	0.00599166
cg10124773	-0.00434585	0.00236107	0.0691654	0.00107864	0.00132824	0.419013	0.00316548	0.0019041	0.100106
cg10124779	-0.00271251	0.00882539	0.759327	0.00157211	0.0049648	0.752285	0.00459214	0.0071173	0.52053
cg10124804	-0.0145854	0.0275183	0.597476	-0.00984781	0.0154807	0.526396	0.0164375	0.0221924	0.460926
cg10124807	-0.00512455	0.0109016	0.639506	0.000548552	0.00613278	0.928938	0.00757763	0.00879168	0.391163
cg10124812	0.000480179	0.0289984	0.986827	-0.00550409	0.0163133	0.736647	0.00373964	0.0233859	0.873332
cg10124861	-0.00864077	0.0122056	0.480923	0.0169849	0.00686636	0.0153641	0.00987116	0.0098433	0.318789
cg10124919	-0.0182181	0.0170098	0.287183	0.010599	0.00956898	0.27114	0.00951561	0.0137177	0.489777
cg10124975	0.0134144	0.0168302	0.427647	0.00285725	0.00946799	0.763557	-0.0212808	0.0135729	0.120622
cg10124993	0.0209823	0.0114003	0.0691849	-0.00288064	0.00641336	0.654457	-0.0179912	0.0091939	0.0536462
cg10125119	-0.00711066	0.00533267	0.185958	-0.00051126	0.00299993	0.865082	0.00357638	0.00430057	0.407961
cg10125127	-0.005938	0.0154926	0.70247	0.00473205	0.0087155	0.588588	0.000550203	0.0124942	0.964978
cg10125153	0.035933	0.0160531	0.0278095	-0.0136918	0.0090308	0.133198	-0.027365	0.0129461	0.0374667
cg10125193	-0.0221832	0.00916165	0.0175919	0.0117247	0.00515396	0.0254298	0.0123166	0.00738848	0.0991961
cg10125195	0.0049904	0.00969081	0.607916	-0.00271045	0.00545164	0.620345	-0.00203747	0.00781522	0.794951
cg10125277	0.013467	0.0164369	0.414897	0.00492733	0.00924668	0.59551	-0.00821117	0.0132556	0.537278
cg10125317	-0.00276851	0.0132647	0.835172	-0.00804428	0.00746217	0.28408	0.00995804	0.0106974	0.354551
cg10125399	-0.0123084	0.0107561	0.255702	0.00598957	0.00605092	0.325051	0.00962044	0.00867432	0.270528
cg10125428	-0.00608894	0.0135483	0.654269	-0.000465007	0.00762169	0.951494	0.00542921	0.0109261	0.620541
cg10125451	-0.0120093	0.0315705	0.7046	0.0213401	0.0177602	0.232869	0.00561065	0.0254603	0.826112
cg10125465	0.0120519	0.015404	0.43616	0.000704862	0.00866562	0.935363	-0.00504518	0.0124226	0.68567
cg10125522	-0.00170575	0.00280339	0.544506	0.000172199	0.00157707	0.91331	0.000442541	0.00226082	0.845278
cg10125569	0.0056136	0.00606465	0.357261	-0.00471628	0.00341172	0.170477	-0.00538233	0.00489089	0.274229
cg10125599	0.0197936	0.0122642	0.110249	-0.0141938	0.00689934	0.0427248	-0.0111885	0.00989058	0.261139
cg10125625	0.00139364	0.00485132	0.774604	-0.00199195	0.00272915	0.467471	-0.00258786	0.00391239	0.510111
cg10125636	0.00722788	0.0123363	0.559495	0.00886619	0.00693991	0.204881	-0.00589961	0.00994874	0.554755
cg10125661	-0.0103718	0.0105908	0.330201	0.00239343	0.00595794	0.688898	-0.0042456	0.00854104	0.620414
cg10125703	-0.0069754	0.00735841	0.345842	0.0032189	0.00413953	0.438963	-0.000275007	0.00593424	0.963146
cg10125779	-0.00839637	0.00685148	0.223778	-0.00213133	0.00385436	0.581738	0.0042857	0.00552543	0.440119
cg10125820	-0.0284732	0.0186282	0.130101	0.0277377	0.0104794	0.00967949	0.0218633	0.0150228	0.149259
cg10125882	-0.00899535	0.00961302	0.352054	0.000715539	0.00540788	0.895049	0.0140242	0.00775249	0.0739877
cg10125901	0.00624282	0.0170572	0.715279	0.00119216	0.00959565	0.901419	-0.000989643	0.0137559	0.942816
cg10125918	0.0368166	0.02472	0.140099	-0.0274753	0.0139065	0.0514306	-0.0293588	0.0199357	0.144531
cg10125925	-0.00420611	0.00704296	0.551956	0.000795136	0.00396207	0.841423	0.00717037	0.00567985	0.210249
cg10126022	0.000737696	0.00460578	0.873129	-0.000456286	0.00259102	0.860632	-0.000825835	0.00371437	0.824586
cg10126080	0.0133244	0.00846909	0.119365	-0.0135429	0.00476435	0.00560261	-0.00100632	0.00682996	0.883213
cg10126181	-0.0342246	0.0160804	0.0362029	0.0213927	0.00904613	0.0203153	0.0198741	0.0129681	0.129104
cg10126184	0.00895193	0.010915	0.414424	-0.0072618	0.0061403	0.240247	-0.00533744	0.00880245	0.545893
cg10126205	-0.0254831	0.01352	0.0628685	0.010346	0.0076058	0.177337	0.0176918	0.0109033	0.108378
cg10126234	0.0133622	0.0238854	0.57734	-0.0193595	0.0134369	0.153323	-0.00839371	0.0192625	0.66412
cg10126294	-0.0165443	0.008361	0.0510821	0.00687939	0.00470354	0.147265	0.00676258	0.00674279	0.318739
cg10126324	-0.0315468	0.017321	0.0720795	-0.00631334	0.00974408	0.518786	0.0278939	0.0139687	0.0490369
cg10126367	-0.00901526	0.0123895	0.468826	-0.00285575	0.00696982	0.683035	0.0138019	0.00999162	0.170792
cg10126372	0.0119921	0.0273227	0.661843	-0.0306445	0.0153706	0.0493907	-0.0223304	0.0220346	0.313735
cg10126398	-0.0112341	0.0130486	0.391693	0.00379052	0.0073406	0.606931	0.015216	0.0105231	0.151867
cg10126399	-0.000897196	0.00829734	0.914147	-0.00231065	0.00466773	0.621859	0.00275839	0.00669145	0.681212
cg10126459	-0.00271942	0.0120336	0.821755	-0.00700036	0.0067696	0.304028	0.0132392	0.00970458	0.1761
cg10126460	0.0118849	0.00797077	0.139648	-0.00155202	0.00448402	0.730106	-0.00946339	0.00642809	0.144662
cg10126497	-0.00157606	0.00736576	0.831082	-0.000310039	0.00414367	0.940532	0.00118761	0.00594018	0.842014
cg10126552	-0.0177799	0.0273328	0.517127	0.00155988	0.0153763	0.919435	0.00877926	0.0220428	0.69142
cg10126624	0.0173321	0.00903427	0.0584066	-0.00248386	0.0050823	0.626293	-0.00905635	0.00728575	0.217278
cg10126686	-0.00508859	0.0105544	0.630953	9.83595e-05	0.00593745	0.986822	0.00068242	0.00851166	0.936287
cg10126715	0.0109573	0.00858455	0.205291	-0.00612426	0.00482931	0.208209	-0.00491271	0.00692308	0.479886
cg10126788	0.00356278	0.00646196	0.582843	0.00246095	0.00363523	0.500261	-0.00299712	0.0052113	0.56673
cg10126874	-6.0785e-05	0.00349046	0.986147	0.000872642	0.00196358	0.657874	0.00293983	0.0028149	0.299271
cg10126884	0.0113006	0.00864911	0.194886	-0.00646834	0.00486563	0.187274	-0.00692577	0.00697514	0.323566
cg10126903	-0.00228124	0.011039	0.836775	0.00223483	0.00621009	0.719836	0.00768021	0.0089025	0.390728
cg10126923	0.000489215	0.0119562	0.967458	0.000243698	0.00672608	0.971182	-0.00208958	0.0096422	0.828952
cg10126931	-0.00883792	0.0118912	0.459389	0.00992441	0.00668947	0.141617	0.00290314	0.00958971	0.762832
cg10126991	0.00295485	0.00664052	0.657471	-0.00929346	0.00373568	0.0148081	0.00355097	0.0053553	0.509076
cg10127037	0.0121731	0.0104279	0.24633	-0.00735469	0.00586629	0.213381	-0.0142145	0.00840965	0.094643
cg10127085	-0.00471943	0.0127552	0.712304	0.00127781	0.00717556	0.859085	0.00618334	0.0102866	0.549367
cg10127162	-0.00570077	0.00480111	0.238383	-7.89693e-05	0.0027009	0.976743	0.00102676	0.00387189	0.79151
cg10127203	0.00369989	0.00664912	0.579367	0.00322594	0.00374052	0.390877	0.00447339	0.00536224	0.406485
cg10127221	0.00350422	0.0090511	0.699605	-0.00302104	0.00509177	0.554543	-0.00153554	0.00729933	0.833884
cg10127227	-0.017775	0.0198228	0.372413	0.0052563	0.0111515	0.638594	0.0200204	0.0159862	0.213876
cg10127249	0.000295588	0.00787936	0.970163	-0.00181174	0.0044326	0.683766	-0.00233165	0.00635437	0.714579
cg10127275	0.0016261	0.00299407	0.588478	6.45824e-05	0.00168434	0.969504	-0.00184484	0.00241459	0.446961
cg10127367	0.00129384	0.0191911	0.946407	0.00217216	0.0107961	0.841024	-0.00211351	0.0154768	0.891702
cg10127375	-0.0105966	0.0122203	0.388309	-0.00147501	0.0068746	0.830624	0.00253871	0.00985512	0.797336
cg10127391	0.00183526	0.0101192	0.856514	-0.0019861	0.00569264	0.728035	-0.00619621	0.00816071	0.44979
cg10127415	0.000414366	0.0143194	0.976982	-0.00502622	0.00805548	0.534331	0.00535238	0.011548	0.644197
cg10127436	-0.00868283	0.00947115	0.361859	0.00507993	0.00532807	0.343077	0.00763947	0.00763808	0.320061
cg10127463	0.00372355	0.00298727	0.216015	-3.87644e-05	0.00168051	0.981651	-0.00501124	0.0024091	0.0405256
cg10127479	0.00212875	0.00304759	0.48677	-0.00220166	0.00171445	0.202567	-0.00112381	0.00245775	0.648659
cg10127483	-0.0151398	0.00762624	0.0503439	0.0103988	0.0042902	0.0174775	0.00860987	0.00615024	0.165175
cg10127490	-0.0238772	0.020133	0.238937	0.0185138	0.011326	0.105824	0.0264473	0.0162364	0.107037
cg10127530	-0.000687345	0.0141131	0.96127	-0.00188507	0.00793942	0.812893	0.00166931	0.0113816	0.883742
cg10127610	-0.0321038	0.0160933	0.0492622	0.0122882	0.00905339	0.178277	0.0229691	0.0129785	0.0803501
cg10127660	-0.00432131	0.00907423	0.635141	0.00054228	0.00510478	0.91565	0.00428753	0.00731798	0.559502
cg10127679	0.00607928	0.00284072	0.0352165	-0.00430268	0.00159807	0.00854271	-0.00299751	0.00229092	0.194254
cg10127739	-0.00122948	0.0193488	0.949483	0.00744796	0.0108848	0.495677	-0.0115149	0.015604	0.46258
cg10127822	-0.0201146	0.0241762	0.407739	0.0181958	0.0136005	0.184504	0.0184711	0.0194971	0.346132
cg10127838	-0.0150699	0.00979292	0.127553	0.00195283	0.00550909	0.723862	0.0117078	0.00789757	0.141916
cg10127921	-0.00525797	0.0143281	0.714555	-0.00075528	0.0080604	0.925566	0.00979233	0.011555	0.399123
cg10127939	0.000344349	0.00758186	0.963881	-0.0027916	0.00426524	0.514557	0.00152424	0.00611445	0.803742
cg10127942	-0.00237784	0.00694119	0.732768	-0.0021278	0.00390482	0.587239	0.00455046	0.00559778	0.418544
cg10128003	-0.00500217	0.0213604	0.815409	0.0152573	0.0120165	0.207658	0.00171543	0.0172262	0.92091
cg10128031	0.0137777	0.0302652	0.650104	-0.00854118	0.0170259	0.617206	0.000803998	0.0244076	0.973799
cg10128037	0.00336164	0.00640104	0.600832	-0.00313819	0.00360096	0.385942	-0.00412004	0.00516217	0.427024
cg10128063	0.00248358	0.00690209	0.719866	0.00104502	0.00388283	0.788474	-0.00483675	0.00556624	0.387325
cg10128085	0.0413128	0.0511011	0.421087	0.0261036	0.0287473	0.366427	-0.0565918	0.0412109	0.173294
cg10128164	0.00217446	0.00305281	0.478242	-4.42143e-05	0.00171738	0.979521	-0.000832372	0.00246196	0.736127
cg10128166	0.0101805	0.00704012	0.151836	-0.00299888	0.00396048	0.451022	-0.00959655	0.00567756	0.0946427
cg10128273	0.03281	0.0368416	0.375675	0.0185661	0.0207256	0.372885	-0.0233404	0.0297112	0.4343
cg10128279	-0.00106128	0.00945134	0.910859	0.00345067	0.00531692	0.518089	-0.00412254	0.0076221	0.590014
cg10128295	-0.0367575	0.017313	0.0366522	0.0105327	0.00973958	0.282566	0.0262591	0.0139622	0.0634339
cg10128394	-0.00860397	0.0143788	0.551178	0.00269833	0.00808889	0.739514	0.00102652	0.0115959	0.929668
cg10128426	-0.00407991	0.0154478	0.792335	-0.00850759	0.00869028	0.330369	-0.00949606	0.012458	0.448023
cg10128455	-0.00158496	0.0076411	0.836174	0.00514482	0.00429856	0.234685	0.00535347	0.00616223	0.387427
cg10128479	0.00377448	0.00471824	0.425955	0.00108976	0.00265428	0.682424	-0.00625828	0.00380506	0.10372
cg10128511	0.0104516	0.0374792	0.781027	-0.0190886	0.0210842	0.367839	-0.0233527	0.0302254	0.441891
cg10128548	-0.00147709	0.0076711	0.847768	0.00177819	0.00431544	0.681337	-0.00562378	0.00618642	0.365893
cg10128557	-0.00250633	0.00796992	0.753932	-0.00336666	0.00448354	0.454791	0.00420021	0.00642741	0.515208
cg10128562	0.00562177	0.0172828	0.745767	-0.00121696	0.00972257	0.900685	0.0020566	0.0139378	0.883043
cg10128660	0.0153887	0.0107495	0.155933	-0.0063532	0.00604722	0.296421	-0.00876635	0.00866902	0.314777
cg10128753	-0.00153882	0.00299036	0.608172	-0.000476359	0.00168225	0.777737	0.00262506	0.0024116	0.279445
cg10128859	-0.00231295	0.00959211	0.810035	0.00723127	0.00539612	0.183788	0.00337173	0.00773563	0.664036
cg10128868	0.00143659	0.00273049	0.60017	-0.000401499	0.00153606	0.79443	-0.000677554	0.00220203	0.759067
cg10128878	-0.0227272	0.020967	0.28145	0.00187113	0.0117951	0.874332	0.0105968	0.016909	0.532536
cg10128888	0.00122041	0.0106606	0.909129	0.00466184	0.00599723	0.43912	-0.00746136	0.00859735	0.38791
cg10128894	-0.0058028	0.00431337	0.182104	0.00108756	0.00242652	0.655152	0.00476821	0.00347855	0.174062
cg10128991	-0.0041971	0.0182345	0.818511	0.0145315	0.010258	0.160253	-0.00146793	0.0147054	0.92072
cg10128998	0.00641002	0.0077044	0.407744	0.000219817	0.00433417	0.95967	-0.011985	0.00621327	0.0570752
cg10129025	0.000587821	0.0133746	0.965047	-0.00621686	0.007524	0.410964	-0.00802501	0.0107861	0.458919
cg10129041	0.0076046	0.0101435	0.455505	-0.00671849	0.00570632	0.242331	-0.00798186	0.00818032	0.331963
cg10129063	0.00419884	0.00862773	0.627746	0.00450065	0.0048536	0.356406	-0.0075487	0.0069579	0.281029
cg10129085	0.0157806	0.00874343	0.0746392	-0.0045404	0.00491869	0.358572	-0.0137584	0.00705121	0.0543263
cg10129154	0.0104161	0.0330757	0.753596	-0.0521657	0.018607	0.00626069	0.016328	0.0266742	0.542086
cg10129190	-0.00828968	0.00798017	0.30185	-0.00218835	0.00448931	0.627189	0.00412242	0.00643566	0.523532
cg10129201	-0.00313027	0.00229216	0.175655	9.69672e-06	0.00128948	0.994018	0.000615213	0.00184853	0.740096
cg10129218	-0.00727448	0.00695893	0.298828	0.00199311	0.0039148	0.611986	-0.00181706	0.00561208	0.746903
cg10129224	0.00403075	0.00502857	0.425037	-7.40026e-05	0.00282886	0.979191	-0.00319097	0.00405533	0.433553
cg10129274	0.00142418	0.0083322	0.864689	0.00368246	0.00468734	0.434276	0.00184353	0.00671956	0.784479
cg10129292	-0.00209403	0.0124073	0.866375	-0.0103914	0.00697982	0.140245	0.0111121	0.010006	0.269894
cg10129391	-0.0179479	0.0251063	0.476643	0.00222124	0.0141237	0.875405	0.000420682	0.0202472	0.983472
cg10129404	-0.00537348	0.0068599	0.435618	-0.00487193	0.00385909	0.210237	0.000349474	0.00553221	0.949779
cg10129406	-0.007322	0.004284	0.0910723	0.000412479	0.00241	0.86451	0.00533359	0.00345487	0.126354
cg10129408	-0.0109676	0.00564347	0.0552745	0.00609095	0.00317478	0.0583989	0.00823068	0.00455122	0.074072
cg10129414	-0.00047657	0.00658001	0.942432	-0.00528342	0.00370164	0.157152	0.00422312	0.0053065	0.428343
cg10129470	0.00183542	0.00854185	0.83038	0.00230078	0.00480529	0.633309	0.000246406	0.00688864	0.97155
cg10129485	-0.0065501	0.016195	0.686897	0.00659011	0.00911064	0.471456	0.00897292	0.0130606	0.493939
cg10129493	-0.0220325	0.0143764	0.129103	0.0104971	0.00808757	0.197822	0.0173708	0.011594	0.137769
cg10129518	-0.000411489	0.00289798	0.887423	0.000454381	0.00163028	0.781142	0.00166687	0.0023371	0.477662
cg10129547	-0.0028024	0.00404411	0.490225	0.00428434	0.00227505	0.063095	-0.000311479	0.0032614	0.924139
cg10129658	-0.0124656	0.00857329	0.149628	0.0085584	0.00482297	0.0795596	0.00526742	0.00691399	0.448258
cg10129665	0.00580802	0.00371788	0.12196	-0.00271845	0.00209152	0.197202	-0.00374804	0.00299831	0.214712
cg10129768	0.00729209	0.00775105	0.349479	-0.00778943	0.00436041	0.0776005	0.0017699	0.00625089	0.777756
cg10129769	0.01449	0.013006	0.268377	-0.00111707	0.00731663	0.879016	-0.00703685	0.0104888	0.504108
cg10129816	-0.00225308	0.00249622	0.369291	-0.0015653	0.00140427	0.268133	0.00250857	0.0020131	0.216142
cg10129884	0.00567314	0.0113821	0.61947	0.00678375	0.00640308	0.292395	-0.00234484	0.00917916	0.798991
cg10129892	0.0282735	0.00777394	0.000472112	-0.00615113	0.00437329	0.163215	-0.0204247	0.00626935	0.00161424
cg10129938	0.00280354	0.0165413	0.865816	-0.00525237	0.00930543	0.573941	0.00590181	0.0133398	0.659309
cg10129944	0.050481	0.0184368	0.00752669	-0.0197351	0.0103718	0.0604562	-0.046474	0.0148685	0.00242779
cg10129948	-0.00166338	0.0167792	0.921266	0.000282666	0.00943929	0.976181	-0.00797648	0.0135317	0.557113
cg10129962	-0.0048681	0.0158858	0.760017	0.00268374	0.00893671	0.764678	-0.00038128	0.0128113	0.976327
cg10130008	0.000758312	0.00905812	0.933479	0.00561073	0.00509572	0.273975	-0.00351744	0.00730499	0.63139
cg10130021	-0.000997113	0.00341812	0.771216	0.00200332	0.00192289	0.300448	-0.000161615	0.00275657	0.953385
cg10130022	0.000424137	0.0140079	0.975916	-0.000517214	0.00788024	0.947823	0.00790087	0.0112968	0.486216
cg10130071	-0.00921123	0.00754245	0.225367	-0.002071	0.00424306	0.626743	0.00382106	0.00608266	0.531564
cg10130088	-0.00631732	0.0156051	0.686625	-0.00290821	0.0087788	0.741251	0.0118494	0.0125849	0.349089
cg10130155	-0.0213136	0.0249534	0.39543	0.0151104	0.0140377	0.284788	0.025313	0.0201238	0.211887
cg10130162	-0.0268101	0.0269323	0.322337	0.0150773	0.015151	0.322493	0.0172456	0.0217197	0.429403
cg10130180	0.00381457	0.00381789	0.320568	-0.00268982	0.00214779	0.213871	-0.000222115	0.00307897	0.94266
cg10130187	0.0651143	0.0264937	0.0160131	-0.00150898	0.0149042	0.919594	-0.046296	0.021366	0.0330485
cg10130209	0.0575071	0.106861	0.591882	-0.0936006	0.0601156	0.123184	-0.0935404	0.086179	0.280805
cg10130238	0.00024363	0.00837428	0.976859	-0.000888148	0.00471102	0.850914	0.00250581	0.0067535	0.711532
cg10130257	-0.0401496	0.0618347	0.517892	-0.0252119	0.0347856	0.470579	0.052625	0.0498671	0.294276
cg10130374	-0.00673853	0.00553742	0.227008	0.0015865	0.00311512	0.611868	0.00794432	0.0044657	0.0788205
cg10130401	-0.00366093	0.00321973	0.258721	0.000485838	0.00181129	0.789174	0.00224654	0.00259658	0.389369
cg10130403	-0.00304158	0.0113112	0.788657	-0.00242211	0.00636319	0.704417	0.00253779	0.00912197	0.78153
cg10130418	0.0153037	0.0213994	0.476477	-0.000848129	0.0120384	0.943999	-0.0143222	0.0172577	0.408918
cg10130426	-0.000621822	0.00271026	0.819084	-0.000111588	0.00152468	0.941828	-0.00280899	0.00218571	0.202227
cg10130460	0.0020879	0.0113432	0.8544	0.00176786	0.0063812	0.782421	-0.00391462	0.0091478	0.669784
cg10130476	0.00566597	0.00675884	0.40421	-0.00125694	0.00380224	0.741777	-0.000224266	0.00545072	0.967277
cg10130497	-0.00627938	0.00738121	0.397313	0.00258906	0.00415236	0.534615	0.00858428	0.00595263	0.15295
cg10130512	-0.00678109	0.012032	0.574519	0.00341452	0.00676871	0.615246	0.00705432	0.00970332	0.469223
cg10130521	-0.00051444	0.0134205	0.969513	8.8549e-05	0.00754982	0.99067	0.00436972	0.0108231	0.687417
cg10130537	0.0064573	0.00626423	0.305549	0.00467829	0.00352399	0.18788	-0.00378661	0.00505183	0.455594
cg10130564	0.043545	0.0393407	0.271473	-0.0521877	0.0221314	0.0206651	-0.0289884	0.0317266	0.363462
cg10130628	-0.0023172	0.00940405	0.805963	0.00046077	0.00529032	0.930799	-0.00124495	0.00758397	0.869998
cg10130636	0.00475415	0.00850014	0.577425	-0.00505186	0.00478182	0.293746	-0.00565711	0.006855	0.411538
cg10130639	0.00133797	0.00848932	0.875141	0.00522118	0.00477574	0.277363	0.000964573	0.00684628	0.88829
cg10130662	-0.0148157	0.0224541	0.511152	-0.00395524	0.0126317	0.754956	0.00144818	0.0181083	0.936446
cg10130663	-0.0235764	0.0148418	0.115884	0.0196435	0.00834939	0.0209482	0.0102876	0.0119693	0.392485
cg10130678	-0.0102519	0.00731795	0.164875	0.00571384	0.00411677	0.168782	0.00580287	0.00590162	0.328266
cg10130694	0.000132859	0.00474884	0.977746	0.00275148	0.0026715	0.305961	-0.00382198	0.00382974	0.321124
cg10130695	0.00376535	0.0104051	0.718345	-0.00122161	0.0058535	0.835184	-0.00262896	0.00839131	0.754824
cg10130703	0.00218915	0.00988522	0.825268	-0.00134979	0.00556101	0.808804	0.00160121	0.00797201	0.841293
cg10130712	-0.00783638	0.0141261	0.580526	-0.00993548	0.00794675	0.214637	0.0149696	0.0113921	0.192372
cg10130718	-0.0117515	0.0106852	0.274528	0.0118788	0.00601104	0.0513803	0.000545273	0.00861716	0.949694
cg10130811	-0.00377208	0.0112906	0.739134	0.000728493	0.00635161	0.908958	-0.000715171	0.00910538	0.93758
cg10130860	0.0102101	0.00838156	0.226535	0.00053908	0.00471512	0.909246	-0.0126837	0.00675938	0.0640243
cg10130868	-0.00878718	0.0101991	0.39135	0.00595437	0.00573757	0.302313	0.00723194	0.00822512	0.381744
cg10131001	-0.00357103	0.0136209	0.793823	0.00486949	0.00766254	0.526814	-0.00395866	0.0109847	0.719457
cg10131015	0.0197226	0.00904463	0.0319774	-4.11897e-05	0.00508813	0.99356	-0.0184875	0.00729411	0.0130907
cg10131019	-0.00189314	0.00709461	0.790237	-0.00355442	0.00399113	0.375669	0.00843935	0.00572151	0.143901
cg10131026	0.012231	0.00980777	0.215797	0.00562121	0.00551744	0.311185	-0.00296209	0.00790955	0.708969
cg10131075	0.00260991	0.00836313	0.755749	-0.0047233	0.00470475	0.318256	-0.00757954	0.00674451	0.264258
cg10131088	0.0025443	0.0124596	0.838683	0.0122264	0.00700926	0.0847185	-0.00174023	0.0100482	0.862914
cg10131095	-0.0037513	0.00716655	0.602026	0.00360615	0.0040316	0.373595	0.00101053	0.00577952	0.861616
cg10131124	0.0168222	0.0222069	0.450831	-0.000301825	0.0124926	0.980781	-0.014239	0.0179089	0.428782
cg10131181	0.0213699	0.00980034	0.0319817	-0.00614326	0.00551326	0.268304	-0.0119483	0.00790356	0.134303
cg10131194	-0.00124387	0.00397367	0.755027	0.0021681	0.00223542	0.334857	0.00108178	0.0032046	0.736519
cg10131219	0.000370716	0.00397408	0.925898	-0.00244071	0.00223565	0.27804	-0.000330455	0.00320493	0.91812
cg10131227	-0.00594143	0.0129194	0.646773	0.0180245	0.0072679	0.0151106	-0.0011168	0.0104189	0.914892
cg10131232	0.00741288	0.0110123	0.502682	-0.0052541	0.00619508	0.39876	-0.00389547	0.00888099	0.662043
cg10131257	0.00973663	0.0136229	0.476737	-0.00302155	0.00766367	0.69437	-0.00867693	0.0109863	0.431844
cg10131274	-0.00776579	0.00856534	0.367153	0.000122965	0.0048185	0.979701	0.00691712	0.00690758	0.319485
cg10131286	-0.0121454	0.0145708	0.406875	-0.00742018	0.0081969	0.367896	0.00762106	0.0117507	0.51837
cg10131312	0.000318949	0.00715176	0.964533	-0.000646402	0.00402328	0.872738	-0.00328526	0.00576759	0.570446
cg10131319	0.0419179	0.0257112	0.106731	-0.0140044	0.014464	0.33568	-0.0248786	0.020735	0.233537
cg10131465	0.0109673	0.015506	0.481321	0.000112724	0.00872304	0.98972	-0.0130629	0.012505	0.29916
cg10131480	0.00256951	0.0140982	0.855814	0.00215051	0.00793107	0.786933	-0.00177452	0.0113696	0.876343
cg10131481	-0.0107726	0.0140094	0.44405	0.00118611	0.00788107	0.880726	0.0135598	0.0112979	0.233395
cg10131604	-0.00520982	0.0114568	0.65046	-0.00653467	0.00644514	0.313512	0.00911699	0.00923946	0.326568
cg10131657	-0.000609981	0.00482542	0.899706	0.00152018	0.00271458	0.576948	-0.000102481	0.0038915	0.979052
cg10131699	-0.00340318	0.0144808	0.814764	0.000867698	0.00814631	0.915425	-0.000234639	0.0116782	0.984017
cg10131752	0.00487511	0.0138973	0.72661	-0.00627848	0.00781805	0.424171	-0.000641069	0.0112076	0.954521
cg10131808	-0.00276661	0.0127337	0.828521	0.000100251	0.00716342	0.988867	-0.00648189	0.0102692	0.529604
cg10131810	-0.00853194	0.0102844	0.409091	0.00121966	0.00578559	0.83354	0.0150921	0.00829396	0.0723326
cg10131836	-0.0153155	0.00836872	0.0707413	-0.000997815	0.00470789	0.832657	0.00976425	0.00674902	0.15164
cg10131864	0.00835922	0.00598836	0.166376	-0.00366383	0.0033688	0.279856	-0.00318792	0.00482936	0.510966
cg10131879	0.0223079	0.0194722	0.255163	-0.0174383	0.0109542	0.115115	-0.0227934	0.0157035	0.150326
cg10131887	0.00213286	0.00363344	0.558755	-0.00379423	0.00204402	0.0668817	0.00129122	0.00293022	0.66058
cg10131891	-0.00108487	0.0108908	0.920886	0.00425579	0.00612669	0.489181	0.00740912	0.00878295	0.401272
cg10131910	0.00263228	0.00289464	0.365729	-0.000659902	0.0016284	0.686315	-0.00135606	0.0023344	0.562844
cg10131972	0.0166572	0.0157033	0.29181	-0.00449316	0.00883399	0.612335	-0.0204284	0.012664	0.110429
cg10132010	0.00907497	0.0274442	0.741708	-0.0206984	0.0154389	0.183603	-0.00883007	0.0221326	0.690921
cg10132097	0.00868317	0.010088	0.391801	0.00180355	0.00567509	0.751415	-0.0105077	0.00813555	0.200003
cg10132104	0.00641689	0.00417301	0.127833	0.00283813	0.00234756	0.230026	-0.00814706	0.00336535	0.0176121
cg10132109	-0.00882155	0.0074474	0.239511	0.00569444	0.0041896	0.177683	0.000961757	0.00600602	0.873157
cg10132110	-3.45035e-05	0.0107268	0.997441	0.000282905	0.00603444	0.962717	-0.00018066	0.00865071	0.983387
cg10132169	0.00760322	0.00586001	0.197978	-0.00326039	0.00329659	0.325462	-0.00734631	0.00472585	0.123782
cg10132196	-0.0208437	0.00893838	0.0220698	0.00674096	0.00502836	0.183626	0.0229902	0.00720842	0.00199725
cg10132202	-0.00154841	0.0145246	0.915353	-0.000584407	0.00817093	0.94315	0.00047103	0.0117135	0.968018
cg10132208	0.00540686	0.00426035	0.207865	-0.00190802	0.00239669	0.428189	-0.00500757	0.00343579	0.14867
cg10132287	0.00904346	0.00464052	0.0546177	-0.00191402	0.00261056	0.465464	-0.00746343	0.00374239	0.0493246
cg10132304	0.0117385	0.0172309	0.497567	0.00762915	0.00969336	0.433442	-0.00125339	0.013896	0.928342
cg10132348	0.00671922	0.00680492	0.326246	-0.00541446	0.00382816	0.160904	-0.00500461	0.00548788	0.36438
cg10132429	0.00546821	0.0102465	0.594966	0.00406206	0.00576425	0.482925	-0.000972617	0.00826337	0.906581
cg10132512	0.0158506	0.017893	0.378197	-0.00151099	0.0100659	0.881034	-0.0117587	0.01443	0.417418
cg10132588	-0.000356532	0.00312758	0.90951	-0.000201279	0.00175944	0.909191	0.00131601	0.00252226	0.603195
cg10132627	-0.00887993	0.0295631	0.764626	-0.0048177	0.0166309	0.772764	-0.0247481	0.0238413	0.302198
cg10132645	0.0046481	0.0339	0.891266	0.011023	0.0190707	0.564786	-0.00809403	0.0273389	0.767904
cg10132694	-0.00622361	0.0135817	0.647953	-0.0122201	0.0076405	0.113447	0.00453623	0.0109531	0.679807
cg10132695	-0.0040353	0.0109558	0.713547	0.00319145	0.0061633	0.605933	0.0104081	0.00883543	0.242086
cg10132704	-0.0174722	0.0216124	0.421097	0.00867614	0.0121582	0.477427	-0.00194502	0.0174294	0.911408
cg10132726	0.0188035	0.00656961	0.0052959	-0.00928515	0.00369579	0.013882	-0.0169455	0.00529812	0.0019422
cg10132767	-0.0478727	0.0217152	0.0301857	0.0247392	0.012216	0.0459908	0.0131253	0.0175123	0.455633
cg10132809	0.00198737	0.00609189	0.745051	-0.00297593	0.00342704	0.387638	-0.00183603	0.00491285	0.709543
cg10132838	0.00628302	0.00367955	0.0913701	-0.00239224	0.00206996	0.251044	-0.00653844	0.0029674	0.0302697
cg10132841	0.0114086	0.00955569	0.235835	-0.00566824	0.00537563	0.294673	0.000233679	0.00770626	0.97588
cg10132858	-0.0287875	0.0231368	0.216834	-0.000195514	0.0130158	0.98805	0.0211626	0.0186588	0.259904
cg10132867	-0.0148872	0.020148	0.462008	-0.000762094	0.0113344	0.946551	0.0106652	0.0162485	0.513353
cg10132874	-0.0177319	0.00973302	0.071999	-0.00479159	0.00547539	0.383978	0.0172271	0.00784927	0.0309093
cg10132901	-0.011122	0.0120481	0.358553	0.00552275	0.00677776	0.417445	0.00351635	0.00971629	0.718323
cg10132917	-0.00674135	0.0137718	0.625746	0.000971847	0.00774745	0.900471	0.00815166	0.0111064	0.464992
cg10132987	0.00199401	0.00394192	0.614273	-0.00207287	0.00221756	0.352564	0.000127202	0.00317899	0.968176
cg10133091	0.00101829	0.0181971	0.955506	0.00393925	0.0102369	0.701341	0.000819746	0.0146752	0.955585
cg10133100	0.0221318	0.0168151	0.19165	-0.0142857	0.00945945	0.1347	-0.0189853	0.0135606	0.165143
cg10133106	0.0019335	0.0181425	0.915379	0.00923849	0.0102062	0.367927	-0.00433593	0.0146312	0.767687
cg10133125	-0.00300265	0.00277917	0.283015	0.00124732	0.00156345	0.427209	0.00335895	0.00224129	0.137664
cg10133165	-0.00972386	0.0111335	0.384914	0.0101334	0.00626325	0.109385	0.00255603	0.00897871	0.776584
cg10133169	-0.00187379	0.0164778	0.909731	0.0123881	0.00926973	0.184982	0.00308806	0.0132887	0.816799
cg10133171	0.00709873	0.0138673	0.610046	-0.0117491	0.00780117	0.135757	-0.0035541	0.0111834	0.751415
cg10133177	-0.0145299	0.00830217	0.0837032	0.00811214	0.00467045	0.0860261	0.00823157	0.00669535	0.222297
cg10133248	0.00928802	0.00767822	0.229764	-0.00986613	0.00431944	0.0248571	0.00250942	0.00619216	0.686307
cg10133282	-0.00477654	0.0140489	0.7347	0.00116632	0.00790334	0.88303	-0.00685713	0.0113299	0.546641
cg10133284	0.014332	0.0096609	0.141638	-0.00322794	0.00543481	0.554131	-0.0102445	0.0077911	0.192082
cg10133285	0.00236105	0.00828902	0.776459	-0.00131381	0.00466305	0.77882	0.0025189	0.00668474	0.707251
cg10133353	-0.00554653	0.0100214	0.581395	0.00479198	0.00563762	0.397713	0.000920046	0.00808183	0.909632
cg10133386	-0.00394264	0.0159673	0.805566	0.00429989	0.00898252	0.633385	-0.0127454	0.0128769	0.325087
cg10133411	0.0021225	0.00749794	0.777805	-0.00209966	0.00421803	0.619922	0.00665713	0.00604677	0.274031
cg10133444	3.10888e-05	0.00802213	0.996917	-0.000539411	0.00451292	0.905141	-0.00407708	0.00646951	0.530255
cg10133462	0.00596785	0.00723433	0.411718	0.0013262	0.00406973	0.745325	-0.00446774	0.00583418	0.445924
cg10133464	-0.0125791	0.010327	0.226565	0.00758757	0.00580955	0.195058	0.00620579	0.0083283	0.45824
cg10133486	0.000946669	0.00502891	0.851133	0.00183552	0.00282905	0.51821	-0.0028627	0.0040556	0.482203
cg10133500	-1.31827e-05	0.0077254	0.998642	0.000359958	0.00434598	0.934185	-0.00349834	0.0062302	0.575925
cg10133544	0.0106321	0.00745024	0.15722	-0.00281391	0.00419119	0.503795	-0.00816848	0.0060083	0.177574
cg10133578	-0.00843668	0.0102749	0.413891	0.00433915	0.00578025	0.454915	0.00103324	0.00828631	0.901062
cg10133583	0.0145806	0.0124446	0.244613	-0.0020467	0.00700078	0.770729	-0.0210679	0.010036	0.038762
cg10133610	0.00779384	0.0198153	0.695065	-0.0084668	0.0111473	0.449631	-0.0161096	0.0159802	0.31627
cg10133622	-0.0100351	0.0114403	0.382869	0.00728116	0.00643584	0.261092	0.0140204	0.00922613	0.132314
cg10133630	0.0117009	0.0102562	0.257134	-0.00473966	0.0057697	0.413674	-0.0132728	0.00827119	0.112267
cg10133674	0.0050869	0.0101431	0.617306	0.000502535	0.00570608	0.930028	-0.00539229	0.00817998	0.511546
cg10133725	0.0138421	0.0128313	0.283739	-0.0150277	0.00721836	0.0403616	0.00183617	0.0103479	0.859582
cg10133777	0.000763588	0.0163741	0.962914	-0.00415815	0.00921136	0.65284	-0.0200383	0.013205	0.132856
cg10133778	-0.0206732	0.0251088	0.412616	0.0209059	0.0141252	0.142558	0.0378734	0.0202492	0.0648746
cg10133825	0.00648482	0.00979917	0.509907	-0.00980675	0.0055126	0.0788197	-0.00220166	0.00790261	0.78123
cg10133829	-0.0220948	0.0223206	0.32504	0.0196431	0.0125566	0.121449	0.0163553	0.0180006	0.366133
cg10133876	-0.0306074	0.0247482	0.219585	0.0212318	0.0139223	0.130966	0.0162517	0.0199583	0.41776
cg10133888	-0.00145027	0.0118989	0.90328	-0.00188254	0.00669383	0.779213	-0.0038174	0.00959597	0.691766
cg10133904	-0.00132413	0.0105996	0.90088	0.00568444	0.0059629	0.343141	0.0061955	0.00854815	0.47058
cg10133916	0.00264923	0.00525519	0.615483	-0.00153595	0.00295635	0.604732	-0.00209835	0.00423809	0.621795
cg10133925	0.00214325	0.00464839	0.645924	-0.000205817	0.00261499	0.937451	-0.00304481	0.00374873	0.418932
cg10133929	-0.00609272	0.00802808	0.449996	0.00487393	0.00451626	0.283553	0.00134928	0.0064743	0.835411
cg10133935	0.00408772	0.0077779	0.600566	-0.000485391	0.00437552	0.911931	-0.00806209	0.00627255	0.202179
cg10133953	0.00262218	0.0100677	0.795142	0.00218864	0.00566365	0.700139	-0.00233454	0.00811915	0.774402
cg10134076	-0.00574267	0.0104168	0.582881	-0.00178605	0.00586004	0.761275	0.00728279	0.00840069	0.388422
cg10134156	0.0346032	0.0303717	0.257768	-0.0185298	0.0170858	0.281204	-0.033864	0.0244935	0.170418
cg10134204	0.0358724	0.0244243	0.1456	-0.0157037	0.0137401	0.256283	-0.0403412	0.0196971	0.0436386
cg10134238	0.0230758	0.0155013	0.140285	-0.000825615	0.00872039	0.924795	-0.00918232	0.0125012	0.464655
cg10134268	0.00751448	0.00726617	0.303988	-0.00361164	0.00408764	0.379431	-0.00102835	0.00585986	0.861112
cg10134307	-0.00600144	0.00760661	0.43232	0.0061585	0.00427916	0.153771	-0.0017761	0.00613441	0.77288
cg10134312	-0.00220988	0.00821275	0.788521	-0.0010562	0.00462015	0.819723	0.00289077	0.00662324	0.663611
cg10134335	0.00332219	0.00299357	0.270226	-0.00127659	0.00168406	0.45052	-0.00159256	0.00241418	0.51125
cg10134356	-0.00845313	0.0132932	0.526552	-0.00620004	0.00747822	0.409381	0.00497051	0.0107204	0.644085
cg10134425	-0.000756686	0.00970511	0.938037	-0.0015098	0.00545968	0.782808	0.00123343	0.00782676	0.875153
cg10134468	-0.00592622	0.0120109	0.623001	0.00503982	0.00675685	0.457796	0.0110234	0.00968631	0.258303
cg10134489	-0.0126052	0.0140276	0.371404	0.00254919	0.00789134	0.747461	0.0113018	0.0113127	0.320611
cg10134496	0.00123177	0.0114901	0.914881	-0.0102461	0.00646383	0.116647	0.00217015	0.00926626	0.815394
cg10134509	-0.0121308	0.00943492	0.202027	-0.00496334	0.00530769	0.352374	0.00920094	0.00760886	0.229923
cg10134527	-0.00704419	0.0139214	0.614168	-0.00482625	0.00783159	0.539373	-0.00330036	0.011227	0.769501
cg10134583	0.0195686	0.0145655	0.182689	0.0045117	0.00819395	0.583343	-0.00760594	0.0117465	0.519048
cg10134641	-0.0234227	0.0172639	0.178455	0.0124273	0.00971195	0.204172	0.0207343	0.0139226	0.140122
cg10134748	0.0287805	0.0183346	0.120191	-0.00926799	0.0103143	0.371425	-0.0203232	0.014786	0.172904
cg10134762	0.0183522	0.0340803	0.591641	-0.0270137	0.0191722	0.16248	-0.0208785	0.0274843	0.449565
cg10134799	0.00130561	0.0356608	0.97088	-0.011963	0.0200613	0.552543	0.0133278	0.0287589	0.644239
cg10134833	-0.0362176	0.0264643	0.174748	0.0267126	0.0148877	0.0763253	0.0310938	0.0213424	0.148828
cg10134882	-0.000996137	0.00266049	0.709025	0.00230297	0.00149668	0.127587	0.000279315	0.00214557	0.89673
cg10134889	0.0041483	0.0155028	0.789667	-0.00957795	0.0087212	0.275202	0.00471287	0.0125023	0.707143
cg10134910	0.00749839	0.011521	0.516901	0.00976145	0.00648121	0.135745	-0.00111346	0.00929117	0.904892
cg10134924	-0.00697615	0.0141439	0.623125	0.00196447	0.00795679	0.805586	0.00090862	0.0114065	0.936696
cg10134963	-0.00458486	0.0144544	0.751874	-0.0191482	0.00813145	0.0208352	-0.00686077	0.0116569	0.557717
cg10134992	-0.0102654	0.00916785	0.265989	0.00503725	0.00515745	0.331492	0.0107755	0.00739348	0.14868
cg10135005	-0.00501255	0.0181882	0.783529	-0.00322606	0.0102319	0.753311	-0.010562	0.014668	0.473455
cg10135034	-0.0186091	0.0108998	0.0914198	0.00300972	0.00613179	0.624806	0.00758707	0.00879025	0.390498
cg10135178	0.0100557	0.0143147	0.484302	-0.00416546	0.00805283	0.606313	-0.00970692	0.0115442	0.402791
cg10135197	-0.00960222	0.00535548	0.076535	0.00710876	0.00301277	0.0205892	0.00615328	0.00431897	0.157902
cg10135213	0.0446868	0.025909	0.0882052	-0.0208824	0.0145753	0.155604	-0.0455379	0.0208945	0.0320669
cg10135293	0.016725	0.0105831	0.11774	-0.00186237	0.0059536	0.755188	-0.0125347	0.00853481	0.145616
cg10135327	0.0246098	0.0166614	0.143355	-0.00308197	0.00937298	0.743105	-0.00237121	0.0134367	0.860342
cg10135341	-0.00320927	0.0196754	0.870818	0.0152251	0.0110685	0.17258	0.0096067	0.0158673	0.546501
cg10135427	-0.0033683	0.00963944	0.727632	0.0101978	0.00542275	0.0634568	-0.00302056	0.0077738	0.698576
cg10135464	-0.000671769	0.00731505	0.927046	-0.00554399	0.00411514	0.181491	-0.0027427	0.00589928	0.643177
cg10135483	0.0152892	0.00582496	0.0102791	-0.00346519	0.00327688	0.293294	-0.0127928	0.00469759	0.00784339
cg10135520	0.0017134	0.00334243	0.609547	-0.0036523	0.00188031	0.055401	0.000411769	0.00269553	0.87895
cg10135532	0.00259943	0.00336276	0.441665	-0.000678194	0.00189175	0.720858	-0.00283651	0.00271193	0.298554
cg10135540	0.0081447	0.0103692	0.434361	0.0041811	0.00583327	0.475483	-0.00229815	0.00836231	0.78412
cg10135569	0.00625533	0.00794755	0.433426	-0.00524506	0.00447096	0.244017	-0.0043868	0.00640936	0.495562
cg10135571	0.00799964	0.0089683	0.374916	0.00507744	0.00504519	0.317083	-0.00242118	0.00723256	0.73863
cg10135588	-0.000430837	0.00278555	0.877449	0.000873748	0.00156703	0.578596	-0.00103097	0.00224643	0.647452
cg10135640	0.000250729	0.00417739	0.95228	0.000467783	0.00235003	0.842695	-0.00198992	0.00336889	0.556304
cg10135681	0.0162463	0.00780626	0.0404261	-0.00620437	0.00439148	0.161359	-0.0058543	0.00629542	0.355041
cg10135682	-0.0155462	0.0109197	0.1582	0.0114109	0.00614298	0.0666959	0.0165389	0.00880629	0.0637995
cg10135708	-0.0181339	0.0212623	0.396131	0.00992859	0.0119613	0.40883	0.0212612	0.0171471	0.218414
cg10135717	-0.00178752	0.0199286	0.92874	-0.0016824	0.011211	0.881067	-0.0037075	0.0160716	0.818113
cg10135722	-0.0129482	0.012554	0.305282	0.00855932	0.00706237	0.228885	0.00067053	0.0101243	0.94735
cg10135735	-0.00578673	0.0135012	0.669294	0.00156182	0.00759523	0.83757	-0.00121252	0.0108882	0.911593
cg10135747	0.0214638	0.0204342	0.296517	0.012609	0.0114954	0.275793	-0.0288326	0.0164793	0.0837923
cg10135753	0.00906785	0.0126604	0.475807	-0.00922528	0.00712219	0.198728	-0.00949263	0.01021	0.355142
cg10135785	0.00217394	0.0043811	0.621027	0.00245648	0.00246462	0.32174	-0.00251719	0.00353317	0.478141
cg10135804	-0.0203794	0.0194364	0.297373	0.0189134	0.0109341	0.0873024	-0.006407	0.0156747	0.683752
cg10135817	-0.0111903	0.0119659	0.352343	0.00119289	0.0067315	0.859765	0.00248571	0.00964997	0.797348
cg10135854	0.023156	0.0300726	0.443432	0.0199205	0.0169176	0.242281	-0.00975902	0.0242523	0.688402
cg10135877	-0.0103547	0.026053	0.692034	0.0101853	0.0146563	0.488988	0.0105419	0.0210107	0.617149
cg10135894	0.0655236	0.0305741	0.0349625	-0.0162405	0.0171997	0.347728	-0.0543781	0.0246567	0.0301249
cg10135936	-0.0140361	0.0119767	0.244493	-0.00171139	0.00673761	0.800105	0.0067122	0.00965873	0.488991
cg10135959	0.0052573	0.009272	0.572203	-0.00679807	0.00521604	0.195991	-0.00477141	0.00747747	0.525121
cg10135974	-0.000528991	0.0106953	0.960669	-0.00293785	0.00601672	0.626608	0.000434361	0.00862529	0.959954
cg10136000	0.0194989	0.00803586	0.0173595	-0.00196664	0.00452063	0.664638	-0.012573	0.00648058	0.0556831
cg10136008	0.000557665	0.00541146	0.918164	-0.00415341	0.00304426	0.176062	-0.00205977	0.00436412	0.638152
cg10136077	-0.0208828	0.0184021	0.259646	0.00450132	0.0103522	0.664798	0.0223663	0.0148405	0.13549
cg10136103	0.00641642	0.00400504	0.112847	-0.00629337	0.00225307	0.00644604	-0.0015029	0.0032299	0.6429
cg10136115	-0.0210814	0.0158577	0.187269	0.0163062	0.00892086	0.0710777	0.0173557	0.0127885	0.178332
cg10136131	0.00754424	0.018428	0.683284	-0.00332272	0.0103668	0.749365	-0.0191198	0.0148614	0.201748
cg10136168	0.00776596	0.0087132	0.375291	-0.00387966	0.00490168	0.430858	-0.00852526	0.00702682	0.228397
cg10136184	0.0613107	0.0596076	0.306599	-0.0431934	0.0335327	0.201208	-0.10356	0.048071	0.0340448
cg10136214	-0.0207381	0.0172524	0.232687	0.0137242	0.00970549	0.160996	0.00639518	0.0139134	0.646946
cg10136216	-0.0112929	0.0189548	0.552904	0.021108	0.0106632	0.0509932	0.0122282	0.0152863	0.425971
cg10136238	-0.00225631	0.0106834	0.833239	0.000657368	0.00601005	0.91316	0.00503147	0.00861573	0.560776
cg10136263	-0.0145249	0.0108263	0.183287	0.00423594	0.00609041	0.488633	0.0137959	0.00873093	0.117795
cg10136325	0.00181498	0.00879861	0.837065	-0.0023982	0.00494973	0.629269	0.00688756	0.0070957	0.334468
cg10136340	0.00482916	0.00733139	0.511871	-0.00379207	0.00412433	0.360468	0.000943046	0.00591246	0.873652
cg10136354	0.0112645	0.0206539	0.586911	-0.0108037	0.011619	0.355092	0.00291614	0.0166565	0.861437
cg10136370	0.0188077	0.0187994	0.319937	-0.0168217	0.0105758	0.115415	-0.0263966	0.0151609	0.0852859
cg10136398	-0.00861115	0.0127079	0.49985	-0.00738618	0.00714891	0.304445	0.00401896	0.0102484	0.695924
cg10136452	-0.00818133	0.00772676	0.292677	0.00804453	0.00434675	0.0676863	0.00625316	0.0062313	0.318464
cg10136473	0.0114488	0.00972472	0.242368	-0.00218315	0.00547072	0.69085	-0.00647806	0.00784258	0.41111
cg10136560	0.0029115	0.00385301	0.451952	-0.000907322	0.00216754	0.676568	-0.00239616	0.00310729	0.442761
cg10136576	-0.00378338	0.0042786	0.379052	0.00225474	0.00240696	0.351537	0.00354533	0.00345051	0.30711
cg10136622	-0.00267109	0.0131764	0.83984	0.00825382	0.00741249	0.268632	0.00404513	0.0106262	0.704394
cg10136671	-0.0127063	0.0199067	0.525001	0.00857714	0.0111987	0.445854	0.00847131	0.0160539	0.599097
cg10136689	-0.0146015	0.0132859	0.274861	0.00092716	0.00747408	0.901569	0.023554	0.0107145	0.0306435
cg10136736	0.000923479	0.00309385	0.766058	0.000596823	0.00174047	0.732513	0.00133689	0.00249506	0.593485
cg10136738	0.00141167	0.00280226	0.615732	-0.00257371	0.00157643	0.10625	0.000242518	0.0022599	0.914793
cg10136773	0.00850299	0.00751448	0.261007	-0.00521872	0.00422733	0.220412	-0.00153901	0.00606011	0.800142
cg10136859	-0.010275	0.0236381	0.664898	-0.00529452	0.0132978	0.691518	-0.00807387	0.0190631	0.672976
cg10136885	-0.0103649	0.00709101	0.14751	0.00431147	0.0039891	0.282838	0.00652053	0.0057186	0.257392
cg10136956	-0.016329	0.00842713	0.055984	-0.00110427	0.00474075	0.816375	0.0119414	0.00679612	0.0825029
cg10136959	-0.00720283	0.00803109	0.372322	-0.00285743	0.00451795	0.528783	0.000406422	0.00647673	0.950112
cg10137010	0.00441068	0.0170703	0.796736	-0.00426565	0.00960302	0.658028	0.00780881	0.0137664	0.57205
cg10137024	-0.00279235	0.0113849	0.80684	0.00110988	0.00640465	0.862834	-0.0135826	0.00918142	0.142742
cg10137030	0.0286371	0.010933	0.0104322	-0.00829198	0.00615047	0.18118	-0.0215491	0.00881703	0.0165914
cg10137084	0.00415321	0.00309131	0.182682	-0.00190797	0.00173904	0.275677	-0.00143638	0.00249301	0.566027
cg10137155	0.000676923	0.00256951	0.792846	0.00186053	0.0014455	0.201548	0.000715827	0.0020722	0.730615
cg10137189	0.0134192	0.0119749	0.265611	-0.00503432	0.00673659	0.456939	-0.0122886	0.00965727	0.206676
cg10137191	0.00369833	0.0138811	0.790554	-0.00580033	0.00780892	0.459661	0.00546026	0.0111945	0.626974
cg10137231	0.0224094	0.0145026	0.126013	-0.00223667	0.00815854	0.784634	-0.0176356	0.0116957	0.135296
cg10137240	-0.00554047	0.00871501	0.526654	0.00412104	0.0049027	0.402949	0.00377042	0.00702828	0.593039
cg10137253	0.0042332	0.00976619	0.665783	-0.00299558	0.00549405	0.587015	0.00415624	0.00787602	0.599077
cg10137287	-0.0111691	0.01082	0.304876	0.00908845	0.00608686	0.139107	0.0128256	0.00872585	0.145297
cg10137337	0.00237289	0.00664835	0.722041	0.00354961	0.00374008	0.345274	-0.00253781	0.00536162	0.637192
cg10137381	-0.00916664	0.016437	0.578525	0.00252838	0.00924674	0.785183	0.00466163	0.0132557	0.725956
cg10137383	0.0265517	0.0329403	0.42246	-0.0209452	0.0185308	0.261532	-0.0180811	0.0265649	0.497951
cg10137397	-0.0171165	0.0316634	0.590213	0.0335699	0.0178125	0.0628979	0.00610935	0.0255352	0.811486
cg10137429	-0.0268821	0.0204619	0.19246	0.00977513	0.011511	0.398156	0.0154136	0.0165017	0.352917
cg10137450	0.0213982	0.0160783	0.186791	-0.0079716	0.00904498	0.380625	-0.0116727	0.0129665	0.370547
cg10137533	-0.011083	0.0157777	0.484322	0.00825332	0.00887589	0.355078	0.0126751	0.0127241	0.322003
cg10137597	0.0343415	0.0375318	0.362782	0.0227594	0.0211138	0.284111	-0.0312748	0.0302678	0.304409
cg10137601	-0.00464946	0.0134139	0.729737	-0.00180104	0.00754609	0.811935	-0.00466809	0.0108177	0.667181
cg10137676	-0.0320386	0.0244147	0.192963	0.0151884	0.0137347	0.271916	0.00795605	0.0196894	0.68717
cg10137695	-0.00392863	0.0123433	0.751053	0.00418481	0.00694383	0.548336	0.0048581	0.00995436	0.62678
cg10137768	-0.00484192	0.0108322	0.656018	0.000538001	0.00609376	0.929856	0.00640669	0.00873574	0.465339
cg10137821	-0.0380557	0.0224915	0.0943077	0.0215591	0.0126528	0.0920525	0.0256511	0.0181384	0.16096
cg10137837	-0.00872426	0.0126696	0.49295	0.00597193	0.00712736	0.404444	0.00905245	0.0102175	0.378129
cg10137858	-0.0118442	0.00911036	0.197088	0.008294	0.00512511	0.109301	0.00083628	0.00734712	0.909646
cg10137944	-0.000381863	0.0120365	0.974765	-0.00401386	0.00677122	0.554901	0.00309397	0.00970692	0.750707
cg10137979	0.00194355	0.00511386	0.704852	-0.00046117	0.00287684	0.873022	-0.00164084	0.00412411	0.691726
cg10137990	0.006796	0.00661313	0.307029	0.00214771	0.00372027	0.565264	-0.00493377	0.00533321	0.357531
cg10138008	0.000756764	0.00318672	0.81286	0.000746336	0.00179271	0.678228	-0.000987104	0.00256995	0.701868
cg10138041	-0.00102241	0.00260652	0.695854	0.000419134	0.00146632	0.775695	0.000105011	0.00210205	0.960274
cg10138044	-0.00347042	0.0111554	0.756487	-0.00665201	0.00627555	0.292153	0.00594368	0.00899635	0.510606
cg10138057	-0.00154546	0.011959	0.897481	0.00339373	0.0067276	0.615252	-0.00833329	0.00964439	0.389989
cg10138083	-0.000176124	0.00799391	0.982474	-0.00926828	0.00449704	0.042362	-0.00374403	0.00644675	0.562937
cg10138107	-0.0144154	0.0147408	0.330886	0.00255314	0.00829256	0.758924	0.00991763	0.0118878	0.406469
cg10138176	0.00209604	0.00818189	0.79843	0.00520691	0.00460279	0.26113	-0.00193599	0.00659834	0.769927
cg10138206	0.0144782	0.0105694	0.174349	0.000505159	0.00594588	0.932493	-0.0156899	0.00852374	0.0691498
cg10138310	0.0246887	0.0131247	0.0633834	-0.00851824	0.00738339	0.251856	-0.00957246	0.0105845	0.368347
cg10138313	0.00668623	0.0114516	0.560854	-0.00236937	0.00644218	0.713944	-0.00920572	0.00923521	0.321688
cg10138338	-0.0103535	0.00844101	0.223369	0.000142784	0.00474856	0.976083	0.00727233	0.00680732	0.288405
cg10138352	-0.0262351	0.0217449	0.230974	0.013228	0.0122328	0.282596	0.0209678	0.0175364	0.235148
cg10138353	0.0077711	0.0120147	0.519504	0.0037149	0.00675895	0.584016	-0.00262488	0.00968932	0.787121
cg10138395	-0.00474484	0.00661225	0.474982	-0.00108855	0.00371977	0.770511	-0.00240495	0.0053325	0.653139
cg10138430	0.00201716	0.0112082	0.857603	0.00300923	0.00630526	0.634404	0.00378051	0.00903894	0.676821
cg10138494	0.000114818	0.00253604	0.963995	7.94941e-05	0.00142667	0.955696	-0.00187634	0.00204521	0.361512
cg10138522	0.00658496	0.0108271	0.544681	-0.0061102	0.00609086	0.318624	-0.00270603	0.00873158	0.757385
cg10138608	0.0133242	0.00770985	0.0875832	-0.00387867	0.00433724	0.373701	-0.0114513	0.00621767	0.0690006
cg10138613	0.000668868	0.00861733	0.938314	-0.00187677	0.00484775	0.699618	0.00426894	0.00694951	0.540672
cg10138623	-0.020301	0.0290109	0.485981	0.0131199	0.0163203	0.423699	0.0134895	0.0233961	0.565754
cg10138630	0.0335131	0.0402532	0.407427	-0.00868524	0.0226448	0.702275	-0.0168686	0.0324625	0.604669
cg10138656	0.00431508	0.010385	0.678816	-0.00930357	0.00584217	0.114988	-0.00261528	0.00837507	0.7556
cg10138791	0.0341229	0.0227147	0.136742	-0.0133408	0.0127783	0.299438	-0.0236587	0.0183185	0.200024
cg10138882	-0.000388123	0.00985342	0.968672	0.00621453	0.00554312	0.265392	0.00415324	0.00794636	0.602571
cg10138910	-0.0272153	0.120655	0.822083	0.0157655	0.0678755	0.816885	-0.0409556	0.0973032	0.674885
cg10138919	0.00353117	0.00608368	0.563158	0.00791413	0.00342242	0.0231711	-0.00511699	0.00490623	0.299925
cg10138970	0.00154814	0.00962023	0.872534	0.00774319	0.00541194	0.156165	0.00134043	0.00775831	0.86324
cg10138977	-0.00214307	0.0183762	0.907435	0.000754848	0.0103377	0.941962	0.00139731	0.0148196	0.925102
cg10139015	-0.00499398	0.00604877	0.411331	0.00151319	0.00340278	0.657674	0.00639751	0.00487808	0.193227
cg10139037	0.000808206	0.00331141	0.807767	0.000405057	0.00186286	0.828388	0.00303203	0.00267051	0.25941
cg10139151	0.0107073	0.0139026	0.44334	-0.000812916	0.00782104	0.917462	-0.00394086	0.0112119	0.726091
cg10139191	-0.00111469	0.0409576	0.978351	0.000350655	0.023041	0.987893	0.00298561	0.0330306	0.92819
cg10139216	0.00216213	0.0152164	0.887344	0.00280077	0.00856011	0.74433	-0.0113113	0.0122714	0.35926
cg10139312	-0.00637271	0.0106628	0.551659	-0.00356642	0.00599847	0.55372	0.011848	0.00859913	0.171878
cg10139326	0.0116607	0.01428	0.416453	-0.00897337	0.00803333	0.267134	-0.00401635	0.0115162	0.728135
cg10139358	0.00761732	0.00672551	0.260566	0.00359953	0.00378349	0.34411	-0.00696194	0.00542384	0.202777
cg10139365	0.00541751	0.00747078	0.470345	-0.000375304	0.00420275	0.929054	-0.00191921	0.00602487	0.750851
cg10139370	-0.00458138	0.00831804	0.583232	0.00361883	0.00467938	0.441457	0.0061512	0.00670815	0.361751
cg10139430	0.00683052	0.0143945	0.636344	0.0103216	0.00809774	0.205914	-0.0156204	0.0116086	0.182013
cg10139436	-0.0240438	0.0067816	0.000640195	0.00381289	0.00381504	0.320421	0.0229405	0.00546907	6.68139e-05
cg10139442	0.00918331	0.01177	0.437422	-0.00778875	0.00662129	0.242751	-0.00701286	0.00949198	0.462052
cg10139443	-0.0017531	0.00457905	0.702785	0.00122	0.00257598	0.636994	-2.15146e-05	0.00369281	0.995365
cg10139470	0.00307474	0.00263801	0.247056	-0.000717995	0.00148403	0.629763	-0.00177142	0.00212744	0.407375
cg10139476	0.00958052	0.00721617	0.18785	-0.011079	0.00405951	0.00771622	-0.00380992	0.00581953	0.514443
cg10139508	-0.000106359	0.0100243	0.991559	0.00502413	0.00563923	0.375484	-0.00483611	0.00808415	0.551283
cg10139614	0.00212933	0.00372033	0.568596	0.00270243	0.0020929	0.200122	-0.00134542	0.00300029	0.654983
cg10139634	0.0107693	0.0254938	0.67378	-0.0108969	0.0143417	0.449473	-0.0219566	0.0205597	0.288568
cg10139648	0.0123464	0.0135217	0.363783	0.00250526	0.00760674	0.742704	-0.0152122	0.0109047	0.166646
cg10139653	0.00927343	0.0132292	0.485228	-0.00461823	0.00744217	0.536557	-0.00586149	0.0106688	0.584167
cg10139690	0.0147362	0.00921636	0.113551	-0.00664604	0.00518474	0.203382	-0.00808183	0.00743261	0.279957
cg10139717	0.0149324	0.0145737	0.308452	0.00350618	0.00819855	0.669981	-0.0109648	0.0117531	0.353498
cg10139727	-0.0099821	0.0124141	0.423585	0.0128621	0.00698363	0.0690004	0.00150612	0.0100114	0.880774
cg10139739	-0.00277316	0.0115667	0.811098	0.0153223	0.00650692	0.0208383	0.00615933	0.00932803	0.510845
cg10139742	0.0106091	0.0138857	0.446963	-0.00373733	0.0078115	0.633566	-0.0141399	0.0111982	0.210153
cg10139765	-0.00384757	0.0205365	0.851831	0.0162295	0.011553	0.163727	-0.00130433	0.0165618	0.937412
cg10139793	-0.0135649	0.0215482	0.530701	0.000907776	0.0121221	0.940481	0.0104422	0.0173777	0.549507
cg10139846	-0.00336514	0.00275898	0.225952	0.000678587	0.00155209	0.663068	0.00201407	0.002225	0.367919
cg10139889	-0.00542606	0.0119725	0.651553	0.000652434	0.00673524	0.923059	-0.00345514	0.00965533	0.721344
cg10139947	0.00825216	0.0276408	0.766012	-0.0160111	0.0155495	0.30608	-0.0248374	0.0222911	0.268321
cg10140076	-0.00794742	0.00920179	0.390193	-0.00027256	0.00517654	0.958132	0.00861429	0.00742085	0.248964
cg10140087	-0.00280765	0.00245127	0.255265	0.00100438	0.00137898	0.468401	0.00256874	0.00197685	0.197316
cg10140104	-0.00291536	0.015232	0.848671	0.00289956	0.00856887	0.735909	-0.000341193	0.0122839	0.977906
cg10140114	0.0036899	0.00577961	0.524908	0.000353209	0.00325137	0.913749	0.000763084	0.00466101	0.870343
cg10140126	0.00366867	0.00823165	0.656963	-0.000337044	0.00463078	0.942149	-0.000221053	0.00663848	0.973514
cg10140148	-0.0024066	0.00670023	0.72035	-0.00185182	0.00376927	0.624483	0.00697211	0.00540345	0.200443
cg10140153	-0.00304111	0.00235235	0.199584	0.00236158	0.00132333	0.0778981	0.00167348	0.00189707	0.38019
cg10140158	-0.00277045	0.00935654	0.767878	0.000567764	0.0052636	0.914356	0.00795814	0.00754565	0.294567
cg10140164	-0.0116979	0.0101893	0.254163	0.00827992	0.00573205	0.152276	0.00537664	0.00821721	0.514675
cg10140168	-0.015076	0.00994426	0.133216	0.00427514	0.00559422	0.446861	0.0170144	0.00801962	0.0367834
cg10140171	-0.00925427	0.00829526	0.267734	-0.0061159	0.00466657	0.19353	0.00603055	0.00668978	0.369893
cg10140182	0.00125172	0.0137741	0.927806	-0.0141805	0.00774876	0.0707508	0.00548511	0.0111083	0.622731
cg10140190	0.0305708	0.0142902	0.0352802	-0.00740419	0.00803906	0.359644	-0.0248729	0.0115244	0.0337268
cg10140197	0.0114481	0.0100214	0.25651	-0.00900396	0.00563759	0.113948	-0.0101634	0.0080818	0.211992
cg10140198	-0.00268913	0.00907775	0.767775	0.00304215	0.00510676	0.552951	-0.00122189	0.00732082	0.86784
cg10140227	0.00358292	0.00882094	0.685629	-0.00724711	0.00496229	0.147856	0.00403643	0.00711371	0.571928
cg10140240	0.00140439	0.00998776	0.88851	0.00125353	0.00561869	0.823994	-0.00132121	0.0080547	0.870098
cg10140277	-0.000641956	0.0120853	0.957762	-0.001456	0.00679868	0.830935	0.00610681	0.00974627	0.532614
cg10140281	-0.0195665	0.0240282	0.417742	0.0185222	0.0135173	0.174213	0.0178587	0.0193777	0.359341
cg10140285	-0.00108045	0.0122814	0.930104	0.000215713	0.00690902	0.975166	-0.0052057	0.00990446	0.600541
cg10140286	-0.00313705	0.00290695	0.283571	0.00225644	0.00163533	0.171264	0.00230269	0.00234433	0.32877
cg10140309	0.0259792	0.0282484	0.360347	-0.023607	0.0158913	0.141104	-0.0303959	0.0227811	0.185683
cg10140383	-0.00259755	0.00967812	0.789047	0.00623841	0.0054445	0.255086	0.00738915	0.00780499	0.346465
cg10140391	-0.00144101	0.0187576	0.938945	0.00613909	0.0105522	0.562255	0.00196203	0.0151272	0.897109
cg10140452	0.00514233	0.00642009	0.42538	-0.00157597	0.00361167	0.663685	-0.00456152	0.00517753	0.38079
cg10140454	0.0415967	0.0206756	0.047401	-0.0189215	0.0116312	0.107485	-0.0187317	0.016674	0.264427
cg10140501	-0.00878359	0.0166029	0.598157	0.00908503	0.00934009	0.333466	0.0155884	0.0133895	0.247589
cg10140536	-0.0230195	0.0197537	0.247146	0.00208569	0.0111126	0.851569	0.0197159	0.0159305	0.219265
cg10140583	-0.0186329	0.0281381	0.509638	0.0137097	0.0158293	0.388876	0.0216927	0.0226922	0.341807
cg10140613	-0.015474	0.0168193	0.360168	0.0134284	0.00946181	0.159491	0.0142505	0.013564	0.296415
cg10140638	-0.0053818	0.00316663	0.0928752	0.00166463	0.00178141	0.352722	0.00289886	0.00255375	0.259507
cg10140648	-0.0131196	0.00924102	0.159349	0.00918742	0.00519861	0.0807699	0.00873992	0.00745249	0.244172
cg10140678	0.0863908	0.136821	0.529463	-0.0126254	0.0769696	0.870096	-0.0465004	0.11034	0.674506
cg10140716	-0.00312736	0.0138978	0.822499	-0.00953678	0.0078183	0.225914	0.00373118	0.011208	0.740026
cg10140728	-0.00282738	0.00968349	0.771013	-0.00120511	0.00544752	0.82545	0.00661415	0.00780932	0.399398
cg10140749	-0.0195533	0.0215758	0.367359	0.00921712	0.0121376	0.449723	0.0198846	0.0173999	0.256331
cg10140784	0.00897954	0.0186504	0.631422	-0.00803273	0.0104919	0.446028	-0.013092	0.0150407	0.386513
cg10140794	0.00045769	0.00343969	0.894459	0.000857084	0.00193502	0.65894	-0.00413064	0.00277396	0.140169
cg10140797	-0.00529156	0.00854947	0.537615	-0.00131415	0.00480957	0.785334	0.00384931	0.00689479	0.578112
cg10140849	0.00492612	0.02688	0.855028	-0.0158635	0.0151216	0.297121	-0.0186821	0.0216776	0.391213
cg10140932	-0.0505562	0.0436963	0.250518	0.0242887	0.0245817	0.325918	0.0463786	0.0352392	0.191676
cg10140943	-0.00559793	0.00918318	0.543763	-0.00230808	0.00516607	0.656173	0.00647681	0.00740585	0.384281
cg10140957	0.00528766	0.00517677	0.309953	-0.000141094	0.00291223	0.961472	-0.00622408	0.00417484	0.139702
cg10140974	-0.00144284	0.00678857	0.832195	-0.00242484	0.00381896	0.527168	0.000924354	0.00547469	0.866323
cg10141008	8.67318e-05	0.00321723	0.978556	-0.00159556	0.00180988	0.380488	-0.000737395	0.00259456	0.776942
cg10141013	0.00383367	0.00997353	0.701653	-0.00317286	0.00561069	0.573221	-0.00782384	0.00804323	0.333451
cg10141022	-0.00108332	0.00479723	0.821882	0.00274809	0.00269872	0.311428	-0.000197419	0.00386876	0.959422
cg10141075	-0.000629268	0.00311159	0.840217	-0.00212818	0.00175045	0.22743	0.000702308	0.00250936	0.780253
cg10141116	-0.00195271	0.00805602	0.809061	0.000137064	0.00453198	0.975944	2.08802e-05	0.00649684	0.997443
cg10141151	0.0283708	0.0219306	0.199287	-0.0302428	0.0123373	0.0162807	-0.0102759	0.0176861	0.562768
cg10141168	0.026192	0.0123738	0.0372066	-0.01908	0.00696099	0.00746528	-0.00909982	0.00997895	0.364399
cg10141174	0.0147589	0.00749577	0.0522157	-0.00214762	0.0042168	0.611861	-0.0133871	0.00604502	0.029466
cg10141221	0.00019972	0.0124077	0.987195	0.000810153	0.00698004	0.907873	0.00697338	0.0100063	0.487766
cg10141254	-0.00287988	0.0138511	0.835791	0.00300687	0.00779204	0.700543	0.0076574	0.0111703	0.494886
cg10141256	-0.00857286	0.0105975	0.420801	0.00271429	0.00596169	0.650062	0.00946951	0.00854642	0.270983
cg10141261	0.00196793	0.0139192	0.887902	-0.00322091	0.00783035	0.681862	-0.000104701	0.0112252	0.99258
cg10141325	-0.00155678	0.00231663	0.503407	0.00112271	0.00130324	0.3914	0.00040085	0.00186827	0.830627
cg10141332	-0.00766872	0.00746688	0.30732	0.00592107	0.00420055	0.162309	0.00112304	0.00602172	0.852499
cg10141352	-0.00822933	0.0125967	0.515331	0.00525689	0.00708638	0.460235	0.00751244	0.0101587	0.461637
cg10141377	-0.000365343	0.00353838	0.918007	-0.000408479	0.00199055	0.837899	-0.000727997	0.00285356	0.799247
cg10141381	-0.00145275	0.00951004	0.878949	-0.00496876	0.00534995	0.355649	0.00134417	0.00766944	0.86129
cg10141445	-0.0175077	0.0100467	0.0850149	-0.000267685	0.00565187	0.962336	0.0127795	0.00810227	0.118447
cg10141457	0.00649675	0.00236601	0.00736438	-0.000939523	0.00133102	0.4822	-0.0049289	0.00190809	0.0115003
cg10141508	0.0101715	0.00897784	0.260419	0.00785985	0.00505056	0.123368	-0.00895933	0.00724025	0.219334
cg10141538	-0.00533142	0.0122069	0.663396	0.00859447	0.00686708	0.214168	0.00701317	0.00984433	0.478164
cg10141611	-0.00305347	0.0105627	0.773223	0.0077044	0.00594213	0.198288	0.00371994	0.00851837	0.663439
cg10141715	0.00566884	0.0116599	0.628088	-0.00122272	0.00655937	0.852569	-0.00704021	0.00940321	0.456103
cg10141717	0.00272397	0.0156412	0.862159	0.000101945	0.00879908	0.990783	-0.00394398	0.012614	0.755299
cg10141719	0.008923	0.0165468	0.591119	4.20263e-05	0.00930856	0.996408	-0.00798513	0.0133443	0.55117
cg10141721	0.00935511	0.00767568	0.226293	-0.00266048	0.00431801	0.539451	-0.00859031	0.00619011	0.168841
cg10141789	-0.000456669	0.0121313	0.97006	0.0152622	0.00682456	0.0279471	-0.00491678	0.00978339	0.616571
cg10141794	-0.00791604	0.0051786	0.130075	0.00318656	0.00291326	0.277127	0.00900457	0.00417632	0.0339014
cg10141801	-0.000182188	0.0036252	0.960036	-0.000963506	0.00203938	0.637817	9.18435e-06	0.00292357	0.997501
cg10141804	0.000207537	0.00893113	0.981515	0.00755017	0.00502428	0.136613	-0.000701397	0.00720257	0.922653
cg10141830	-0.0170496	0.0144298	0.240677	0.00862513	0.00811761	0.291008	0.0201047	0.011637	0.0876835
cg10141839	-0.00731065	0.00636211	0.253741	0.00393492	0.00357906	0.274685	0.00449089	0.00513077	0.383885
cg10141863	0.0201243	0.00862384	0.0219796	-0.00403357	0.00485141	0.408064	-0.0102362	0.00695476	0.144761
cg10141942	-0.00137967	0.0072803	0.850147	-0.00118002	0.00409559	0.773956	0.00543898	0.00587126	0.356875
cg10142006	-0.0335978	0.0194686	0.0880273	0.00401004	0.0109522	0.715171	0.03239	0.0157006	0.0421665
cg10142008	-0.00177166	0.0140502	0.899955	0.00115768	0.00790407	0.8839	0.015942	0.0113309	0.16309
cg10142128	0.0160964	0.0161893	0.322918	-0.0104829	0.00910744	0.252949	0.00212882	0.013056	0.870864
cg10142141	-0.000669899	0.0178039	0.970074	-0.0122084	0.0100157	0.226244	0.0225044	0.0143581	0.120743
cg10142179	-0.000146724	0.00379087	0.969217	0.00114628	0.00213258	0.592322	0.000443354	0.00305717	0.885038
cg10142189	0.0026876	0.00444643	0.547161	-0.00318418	0.00250137	0.206499	-0.00148602	0.00358586	0.679617
cg10142210	-0.0140349	0.0167358	0.404037	-0.0102508	0.00941484	0.279325	0.0172038	0.0134967	0.205901
cg10142236	0.00441396	0.0104898	0.674975	-0.00132632	0.00590114	0.822708	0.00156209	0.00845961	0.853941
cg10142237	-0.0119716	0.0146939	0.417502	0.00619413	0.00826616	0.455724	0.00723437	0.01185	0.543162
cg10142252	-0.00900071	0.00993816	0.367669	8.47097e-05	0.00559079	0.987947	0.00348158	0.0080147	0.665099
cg10142271	-0.0315833	0.0137859	0.0244383	0.0181088	0.00775535	0.0219006	0.0282512	0.0111177	0.0128664
cg10142315	0.0380239	0.0209934	0.0736366	-0.0124465	0.01181	0.294916	-0.0277144	0.0169302	0.105333
cg10142396	-0.00165808	0.0118295	0.888861	-0.0057737	0.00665478	0.388055	0.00453086	0.00953998	0.636052
cg10142452	-0.000218343	0.0130591	0.986699	0.00363564	0.00734649	0.621961	-0.0036678	0.0105316	0.728501
cg10142500	0.0244493	0.0112307	0.0322523	-0.00526112	0.00631791	0.40733	-0.0218787	0.00905706	0.0178495
cg10142520	-0.00295848	0.00978054	0.763021	-0.00261799	0.00550212	0.635427	0.00421413	0.00788759	0.594548
cg10142566	-0.00337705	0.0115196	0.770116	0.00534172	0.00648042	0.412084	-0.00404722	0.00929003	0.664194
cg10142579	0.0127361	0.0061723	0.0421224	-0.0035166	0.00347228	0.314046	-0.010147	0.0049777	0.0446086
cg10142581	0.0115481	0.00931874	0.218672	-0.00591229	0.00524233	0.262579	-0.0121117	0.00751517	0.11075
cg10142656	0.00484213	0.0062298	0.439167	-0.00380204	0.00350462	0.281049	-0.00175217	0.00502407	0.728136
cg10142738	0.0306148	0.0197162	0.124193	-0.00954334	0.0110915	0.391979	-0.0351243	0.0159003	0.029862
cg10142798	-0.0120279	0.0131677	0.363593	-0.0108121	0.00740757	0.148085	0.0115494	0.0106192	0.279848
cg10142837	-0.00984889	0.0177696	0.580859	-0.0035638	0.00999641	0.722344	0.0144773	0.0143304	0.315241
cg10142843	-0.00544061	0.00930649	0.560363	-0.00323945	0.00523544	0.537733	0.00446249	0.00750529	0.553704
cg10142863	-0.00497653	0.00604116	0.412376	-0.00106926	0.0033985	0.753816	0.00318287	0.00487194	0.515322
cg10142874	0.00440869	0.00504731	0.384866	-0.00104411	0.0028394	0.713994	-0.00513282	0.00407044	0.210759
cg10142878	0.00142495	0.00751546	0.850073	0.000260152	0.00422788	0.95108	9.72568e-05	0.0060609	0.987235
cg10142907	-0.00745847	0.0155279	0.632229	0.00190284	0.00873535	0.828082	0.0103643	0.0125226	0.410187
cg10142955	-0.00718681	0.00855128	0.403022	0.00346879	0.00481059	0.472843	-0.00233569	0.00689625	0.735678
cg10142969	-0.00235339	0.00843779	0.780991	0.00247429	0.00474675	0.603542	-0.00167355	0.00680472	0.806322
cg10142997	-0.0020883	0.00618033	0.736276	0.00192655	0.00347679	0.580954	0.00206885	0.00498417	0.679126
cg10143030	0.0348364	0.0194103	0.0762494	-0.00346378	0.0109194	0.751859	-0.0283584	0.0156535	0.0735761
cg10143058	0.00220114	0.0188378	0.907257	0.00628635	0.0105973	0.554621	-0.00870381	0.0151918	0.568207
cg10143060	-0.00040151	0.00651893	0.951033	0.00188813	0.00366728	0.607987	0.00225951	0.00525724	0.668435
cg10143064	0.0114905	0.0172594	0.507373	0.00526868	0.00970942	0.588801	0.00247571	0.013919	0.859252
cg10143067	-0.00477736	0.0492596	0.922968	-0.0439759	0.0277114	0.116243	0.00457803	0.0397258	0.908526
cg10143108	-0.00110499	0.00302683	0.71597	0.00121614	0.00170277	0.47705	0.00218302	0.00244101	0.373681
cg10143122	0.0152415	0.00965841	0.118269	-0.000997032	0.00543342	0.854843	-0.0106537	0.0077891	0.174988
cg10143146	0.000591705	0.005174	0.909221	0.0032246	0.00291068	0.271051	-0.00233178	0.00417261	0.577747
cg10143189	0.000367328	0.015509	0.98116	-0.0118787	0.00872473	0.176955	-0.00581023	0.0125074	0.643446
cg10143205	0.00338857	0.00953335	0.723138	0.010481	0.00536306	0.0539548	-0.00333362	0.00768824	0.665677
cg10143268	-0.0165356	0.0145117	0.257709	0.00654645	0.00816366	0.424847	0.0101434	0.0117031	0.38853
cg10143295	0.00717632	0.00779818	0.360044	-3.98875e-05	0.00438693	0.992767	-0.00121776	0.0062889	0.846923
cg10143301	-0.00251017	0.00334016	0.454421	-0.00170068	0.00187903	0.36798	0.00209795	0.0026937	0.438239
cg10143323	-0.00531501	0.0266402	0.84234	-0.0166054	0.0149867	0.270982	0.0061435	0.0214842	0.775609
cg10143349	0.00455326	0.0025762	0.0807446	-0.00191093	0.00144926	0.190859	0.000380313	0.0020776	0.855191
cg10143416	-0.00489724	0.0033232	0.14427	-0.00077098	0.00186949	0.681084	0.00664781	0.00268002	0.0150913
cg10143433	0.00300199	0.0102385	0.770079	-0.00264244	0.00575973	0.647565	0.00291125	0.00825688	0.725273
cg10143454	0.0137213	0.0116845	0.243549	-0.000839877	0.00657322	0.898631	-0.0118549	0.00942308	0.21181
cg10143464	0.0037438	0.0120193	0.756197	-0.00410223	0.00676155	0.545667	0.00951031	0.00969306	0.329305
cg10143488	-0.00157726	0.0159868	0.92164	-0.00261947	0.00899352	0.77156	0.00482266	0.0128927	0.70929
cg10143491	0.0211836	0.0158727	0.185573	-0.00326307	0.00892929	0.715695	-0.0181277	0.0128006	0.160384
cg10143543	-0.001886	0.0119706	0.875183	0.00140393	0.00673417	0.835354	-0.00426732	0.0096538	0.659587
cg10143581	-0.000396967	0.0137064	0.976963	-0.00907911	0.00771062	0.24229	0.0072165	0.0110536	0.515606
cg10143603	0.0199352	0.0226719	0.381724	0.010671	0.0127543	0.405131	-0.0170045	0.0182839	0.354992
cg10143723	-0.00137627	0.00287224	0.633054	-0.000678666	0.0016158	0.675532	0.00154901	0.00231634	0.505478
cg10143731	0.00989671	0.0160758	0.539784	0.00890027	0.00904354	0.327831	-0.0108361	0.0129644	0.405593
cg10143751	0.00181514	0.0338303	0.957337	0.0260231	0.0190315	0.175114	0.0237578	0.0272827	0.386316
cg10143752	-0.00249482	0.0118219	0.833366	0.00963712	0.00665048	0.150993	0.000184552	0.00953382	0.984601
cg10143781	-0.00824813	0.0133474	0.538255	-0.00419483	0.00750869	0.57786	0.0055383	0.0107641	0.608227
cg10143807	0.00259441	0.0108963	0.812376	0.00284238	0.00612979	0.644049	-0.00860573	0.00878739	0.330197
cg10143809	0.0238298	0.0290568	0.414445	-0.00258399	0.0163461	0.874769	-0.0203996	0.023433	0.386452
cg10143812	-0.00239967	0.0072715	0.742204	-0.00775359	0.00409064	0.0614318	0.00944396	0.00586415	0.111006
cg10143823	0.000789698	0.0103361	0.939279	-0.00632945	0.00581467	0.279437	0.00556719	0.00833564	0.506021
cg10143827	0.00307514	0.0122741	0.802776	-0.00176387	0.00690489	0.798992	-0.000173741	0.00989854	0.986037
cg10143883	0.00348851	0.00739061	0.638123	-0.00128271	0.00415765	0.758443	0.00542973	0.00596021	0.364874
cg10143886	0.00852263	0.00591851	0.153542	0.00177148	0.0033295	0.596076	-0.00765213	0.00477303	0.112599
cg10143911	-0.0362046	0.016232	0.0283523	0.0198065	0.00913145	0.0328724	0.0219396	0.0130904	0.097413
cg10143960	-0.00375588	0.0376656	0.920804	-0.000380222	0.0211891	0.985725	-0.00237176	0.0303757	0.937947
cg10143964	0.0184631	0.0116183	0.115742	0.00342774	0.00653595	0.601335	-0.010867	0.00936965	0.249376
cg10143991	0.00124365	0.0103491	0.904632	-0.00286395	0.00582195	0.624042	-0.00168167	0.00834608	0.840795
cg10144055	0.0314919	0.0330952	0.34402	-0.0043597	0.018618	0.815419	-0.0362861	0.0266899	0.177569
cg10144104	-0.00103573	0.00837311	0.901847	-0.00387621	0.00471036	0.412861	0.00207909	0.00675256	0.758915
cg10144112	0.0129151	0.0139936	0.358657	0.0059464	0.00787218	0.452116	-0.0117727	0.0112852	0.299813
cg10144177	-0.00450918	0.00944328	0.634231	0.000527338	0.00531239	0.921161	0.00779575	0.0076156	0.308903
cg10144198	0.00667355	0.0110757	0.548419	-0.00543201	0.00623073	0.385768	-0.00768272	0.00893209	0.392139
cg10144272	0.0420857	0.0151446	0.00671183	-0.0171988	0.00851969	0.0466691	-0.0253036	0.0122134	0.041317
cg10144275	-0.0002928	0.0127399	0.981718	0.0140199	0.00716691	0.053726	-0.00784901	0.0102742	0.447008
cg10144400	-0.0281406	0.0482036	0.56091	0.0243423	0.0271173	0.3719	-0.0137431	0.0388741	0.724568
cg10144425	0.00319361	0.00717915	0.657563	-0.00564549	0.00403869	0.165795	-0.000553104	0.00578968	0.924116
cg10144473	-0.0252711	0.022805	0.270929	0.021188	0.0128292	0.102316	0.0248088	0.0183913	0.180938
cg10144474	-0.0183911	0.0158423	0.248938	0.0181045	0.00891219	0.0453348	0.0198678	0.0127761	0.123644
cg10144483	-0.023401	0.0119526	0.0535324	0.0108158	0.00672403	0.111428	0.0175955	0.00963927	0.0714533
cg10144493	-0.0245864	0.014928	0.103252	0.00138461	0.00839789	0.869433	0.0137878	0.0120388	0.255309
cg10144554	0.0101932	0.012772	0.427041	0.00131749	0.00718499	0.854947	-0.00259373	0.0103001	0.80179
cg10144569	-0.00120479	0.0100786	0.90513	-0.00606248	0.00566977	0.287978	-0.00357244	0.00812793	0.661395
cg10144598	-0.00870786	0.0126175	0.491984	0.0120435	0.00709805	0.0934051	0.000324503	0.0101754	0.974634
cg10144604	0.00453033	0.0132493	0.733248	-0.0156374	0.00745352	0.0388744	0.00184188	0.010685	0.863549
cg10144643	-0.00560856	0.0139996	0.689703	0.000554312	0.00787559	0.944054	0.00109215	0.0112901	0.923164
cg10144645	0.010353	0.0195951	0.598634	-0.00251338	0.0110234	0.82019	-0.0231754	0.0158026	0.146187
cg10144719	-0.00513936	0.00304836	0.0954743	-0.000326524	0.00171488	0.849445	0.0048518	0.00245837	0.0516778
cg10144751	0.00654028	0.0110911	0.556964	0.0181225	0.00623937	0.00468639	-0.00999586	0.00894448	0.26691
cg10144807	0.00855141	0.00802932	0.289881	-0.00164667	0.00451696	0.71635	-0.00363612	0.00647531	0.575909
cg10144863	0.000764389	0.0161397	0.962337	0.00507591	0.00907952	0.577597	-0.00673663	0.013016	0.606106
cg10144868	0.000123862	0.0284575	0.996537	-0.000267679	0.016009	0.986699	0.00203961	0.0229498	0.929392
cg10144924	-0.0057479	0.00993941	0.564595	-0.00132518	0.0055915	0.813227	0.0105884	0.00801571	0.190061
cg10144958	0.0047462	0.00571983	0.408988	0.00216144	0.00321774	0.503579	-0.0037621	0.0046128	0.417021
cg10144964	0.00141852	0.006809	0.83547	-0.00293682	0.00383045	0.445382	-0.00160955	0.00549117	0.770147
cg10145000	-0.03689	0.0295354	0.215091	0.0275363	0.0166154	0.101151	0.0364984	0.0238191	0.129157
cg10145022	-0.0049647	0.00659637	0.453745	0.00177429	0.00371084	0.633779	0.00263863	0.00531969	0.621167
cg10145161	-0.00389724	0.00828677	0.639348	0.00226291	0.00466179	0.62863	0.00757779	0.00668293	0.260024
cg10145196	0.0304448	0.0310198	0.32915	-0.0102176	0.0174504	0.559747	-0.0456913	0.0250162	0.07129
cg10145297	0.0119144	0.00962787	0.219312	-0.00505904	0.00541624	0.352923	-0.011359	0.00776447	0.147168
cg10145318	0.00291164	0.00993235	0.770124	-0.00476532	0.00558752	0.396139	0.000600218	0.00801002	0.940444
cg10145319	-0.0012432	0.00674621	0.854231	0.000339119	0.00379514	0.929009	0.00532762	0.00544053	0.330237
cg10145369	0.00380875	0.00276042	0.171276	-0.00330546	0.0015529	0.0361837	-0.00347467	0.00222617	0.122279
cg10145411	0.0134386	0.00653378	0.042773	-0.00837117	0.00367563	0.0252681	-0.00657603	0.00526922	0.215455
cg10145428	0.0025713	0.0107524	0.811576	0.00147381	0.00604887	0.808089	-0.00525032	0.00867139	0.546476
cg10145526	0.0190245	0.00987431	0.0573627	-0.0129745	0.00555487	0.0218628	-0.00714924	0.00796321	0.371837
cg10145533	0.00822526	0.0118903	0.490971	-0.00224796	0.00668897	0.737647	0.00594733	0.009589	0.536769
cg10145540	0.00742579	0.0100354	0.461362	-0.00571103	0.00564548	0.314595	-0.00786727	0.00809311	0.333761
cg10145545	-0.00830314	0.0109167	0.449004	-0.00635205	0.00614125	0.303918	0.000369277	0.00880382	0.966641
cg10145584	-0.0130883	0.00970816	0.181185	-0.0042352	0.0054614	0.44021	0.0134616	0.00782922	0.0891801
cg10145585	-0.00115645	0.00242972	0.635322	0.00108564	0.00136686	0.429257	0.000478792	0.00195946	0.80755
cg10145609	-0.0206951	0.0108487	0.0598179	0.00672833	0.006103	0.273372	0.00483311	0.00874898	0.582111
cg10145640	-0.00154361	0.00302401	0.611058	-0.000870602	0.00170118	0.610144	-0.000358121	0.00243874	0.883601
cg10145660	-0.00455636	0.0164103	0.781953	-0.000657489	0.00923172	0.943389	-0.00032294	0.0132342	0.980589
cg10145725	-0.000602566	0.00823008	0.941807	0.00497727	0.0046299	0.285404	-0.00524199	0.00663721	0.431849
cg10145877	-0.0103722	0.0120803	0.392971	0.0020931	0.00679585	0.758838	0.00543911	0.00974222	0.578105
cg10145926	0.00183855	0.0162222	0.910032	0.00042088	0.00912594	0.963324	-0.00589174	0.0130825	0.653604
cg10145941	-0.00463717	0.0114134	0.685548	0.00270166	0.00642067	0.674981	-0.000491027	0.00920439	0.957581
cg10146008	-0.0197949	0.0199509	0.323927	-0.00377924	0.0112235	0.737155	-4.57362e-05	0.0160896	0.997739
cg10146011	0.000397849	0.00273772	0.884802	0.00050556	0.00154013	0.743524	-0.000323223	0.00220786	0.883955
cg10146132	0.0063351	0.00686572	0.358768	-0.00137141	0.00386236	0.723416	-0.00221047	0.00553691	0.690729
cg10146136	-0.0137689	0.0150193	0.361869	0.00871704	0.00844925	0.305142	0.00968076	0.0121125	0.426379
cg10146140	-0.000117047	0.00275159	0.96617	-0.000222453	0.00154793	0.886069	-0.000335973	0.00221904	0.880015
cg10146146	0.0254805	0.023214	0.275464	-0.0232416	0.0130592	0.0786972	-0.0296617	0.0187211	0.116816
cg10146163	-0.00187326	0.0204052	0.927071	0.00423963	0.0114791	0.712797	-0.008874	0.0164559	0.591118
cg10146186	0.0191315	0.0145171	0.191089	-0.0125976	0.00816668	0.126653	-0.00769927	0.0117074	0.512545
cg10146199	0.00645816	0.0105734	0.542967	0.000258876	0.00594817	0.965387	-0.00745175	0.00852703	0.384636
cg10146203	-0.0161804	0.0348398	0.643531	0.0179467	0.0195994	0.362426	-0.0142141	0.0280968	0.614239
cg10146216	0.00544784	0.00836855	0.516809	-0.0051921	0.0047078	0.273195	-0.00773577	0.00674888	0.254916
cg10146249	-0.00709269	0.00285339	0.0148876	-0.000877908	0.0016052	0.58587	0.00344428	0.00230114	0.138157
cg10146267	-0.00283499	0.00411747	0.492995	-0.0035062	0.00231631	0.133812	0.0036286	0.00332056	0.277583
cg10146268	-0.00394638	0.00399579	0.326134	-0.00336519	0.00224786	0.138081	0.00541705	0.00322243	0.0964256
cg10146326	0.00809371	0.0127595	0.52757	-0.00345002	0.00717796	0.632006	0.00144788	0.01029	0.888434
cg10146330	0.0681601	0.101127	0.502137	0.0686638	0.0568898	0.230795	0.000732195	0.0815546	0.992858
cg10146402	0.0161084	0.0135483	0.237766	-0.010212	0.00762169	0.18386	-0.019132	0.0109261	0.0835477
cg10146423	0.00882992	0.0250585	0.725432	-0.035666	0.0140969	0.0132481	-0.0163412	0.0202086	0.420988
cg10146442	-0.092382	0.091942	0.317852	0.0761628	0.0517227	0.144574	0.0493613	0.0741474	0.507394
cg10146462	-0.00827715	0.0116247	0.478396	-0.00573481	0.00653958	0.382992	0.00162931	0.00937484	0.862439
cg10146483	0.0230595	0.0131568	0.0832647	-0.000936705	0.00740147	0.89959	-0.0103784	0.0106104	0.330785
cg10146514	-0.00569274	0.0118861	0.63321	0.00620714	0.00668661	0.355884	0.00736241	0.00958563	0.444576
cg10146623	0.0185575	0.0129546	0.155668	-0.000776363	0.00728773	0.915413	-0.0099711	0.0104474	0.34258
cg10146624	0.00910591	0.0160324	0.571552	0.0198559	0.00901913	0.0304077	-0.0130461	0.0129294	0.315827
cg10146663	0.00413907	0.0029022	0.157477	-0.00231543	0.00163265	0.159788	-0.00185856	0.0023405	0.429357
cg10146678	-0.00330746	0.011953	0.782677	-0.000931292	0.00672423	0.890174	0.0021296	0.00963956	0.825682
cg10146692	0.00692961	0.0172323	0.688599	-0.0128568	0.00969418	0.188312	-0.0148339	0.0138971	0.288812
cg10146710	0.00458595	0.00444703	0.305354	-0.00205191	0.00250171	0.414394	-0.00276811	0.00358634	0.442345
cg10146727	0.0141411	0.010709	0.190214	-0.00843834	0.00602441	0.164946	-0.0146384	0.00863632	0.093739
cg10146741	0.0220953	0.021769	0.31299	-0.0132527	0.0122463	0.282235	-0.0174712	0.0175557	0.32247
cg10146744	0.0325152	0.0257301	0.209792	-0.00680618	0.0144747	0.639407	-0.0327765	0.0207502	0.117919
cg10146780	0.00599275	0.0114456	0.601928	-0.00195197	0.00643879	0.762511	0.00102034	0.00923036	0.91224
cg10146785	0.0120087	0.010754	0.267282	0.00639317	0.00604977	0.293614	-0.0127854	0.00867267	0.144118
cg10146796	0.0352831	0.017069	0.0417686	0.00476658	0.00960232	0.620895	-0.0309352	0.0137655	0.0272105
cg10146803	-0.00035543	0.0103784	0.97276	-0.000913116	0.00583843	0.87609	-0.0053921	0.00836971	0.521155
cg10146807	-0.00431302	0.00391796	0.274077	0.00017802	0.00220408	0.935816	0.00206264	0.00315967	0.515645
cg10146853	0.00530851	0.0115663	0.647431	-0.00645492	0.00650669	0.323992	-0.00203451	0.0093277	0.827863
cg10146874	-0.00017786	0.0113785	0.987565	-0.00510097	0.00640107	0.427734	0.00187354	0.00917629	0.838707
cg10146880	-0.0266392	0.00970664	0.00739401	-0.00013002	0.00546055	0.981059	0.0257076	0.007828	0.00148692
cg10146895	0.00299097	0.013932	0.830529	0.000390023	0.00783758	0.960428	5.3335e-05	0.0112356	0.996224
cg10146929	-0.0108212	0.0116314	0.354827	0.00613923	0.00654333	0.350778	0.00247836	0.00938022	0.792257
cg10147018	0.00542452	0.00843444	0.521865	-0.00193768	0.00474486	0.684025	-0.000724195	0.00680202	0.915462
cg10147027	0.0097373	0.0110062	0.378808	-0.00691587	0.00619162	0.267153	-0.00354541	0.00887602	0.690573
cg10147044	-0.00397069	0.00261628	0.132804	-1.23703e-05	0.00147181	0.993314	0.00261568	0.00210992	0.218495
cg10147151	-0.005312	0.00732179	0.470135	0.0072598	0.00411893	0.081572	0.00294018	0.00590472	0.619814
cg10147207	0.00156896	0.00592452	0.791785	0.00221332	0.00333289	0.508433	-0.000860966	0.00477787	0.857426
cg10147226	-0.00855261	0.00977887	0.384256	0.000965794	0.00550118	0.861056	0.00689045	0.00788624	0.384727
cg10147237	0.0136848	0.0124451	0.274605	-0.0034634	0.00700111	0.622093	-0.00832832	0.0100365	0.408973
cg10147298	0.00332256	0.0222669	0.881737	-0.0148523	0.0125264	0.239053	-0.00507402	0.0179573	0.778201
cg10147326	-0.00246546	0.00834283	0.768318	-0.00552987	0.00469333	0.241989	-0.000814531	0.00672814	0.903927
cg10147329	-0.00114718	0.00803605	0.886822	-0.00778723	0.00452074	0.0886057	0.0022206	0.00648073	0.732711
cg10147348	0.00699992	0.00532794	0.192444	-0.00391187	0.00299727	0.195367	0.000894466	0.00429675	0.835592
cg10147375	-0.00452835	0.0100335	0.652907	0.00740448	0.00564444	0.193113	-0.000358859	0.00809161	0.96473
cg10147394	0.01271	0.0099391	0.204452	0.000410566	0.00559132	0.941637	-0.012272	0.00801546	0.129473
cg10147410	0.00694997	0.00501166	0.169141	-0.00172642	0.00281935	0.541942	-0.00568937	0.00404169	0.162875
cg10147462	0.0172608	0.0200434	0.391567	-0.00599335	0.0112756	0.596435	-0.0149601	0.0161641	0.35732
cg10147478	0.00202425	0.00829585	0.807813	0.00256073	0.0046669	0.584649	-0.00587065	0.00669025	0.382692
cg10147479	0.00160584	0.00826452	0.846401	0.00206091	0.00464927	0.658692	-0.00133259	0.00666499	0.842006
cg10147507	-0.00865966	0.00833735	0.301909	0.00263684	0.00469024	0.575461	-0.00194867	0.00672372	0.772659
cg10147583	0.00995207	0.013009	0.446381	0.0119979	0.00731831	0.104818	-0.00283718	0.0104912	0.787482
cg10147609	-0.00996675	0.00826862	0.231405	0.000534701	0.00465158	0.908756	0.0088621	0.00666829	0.187407
cg10147632	-0.00736243	0.0121258	0.545357	-0.00589447	0.00682147	0.389961	0.0126796	0.00977895	0.198272
cg10147634	-0.0178561	0.0277026	0.520946	-0.0113351	0.0155843	0.469017	0.0213718	0.022341	0.341473
cg10147666	-0.000450037	0.00605905	0.940966	-0.00153446	0.00340857	0.653728	0.00349331	0.00488637	0.476624
cg10147771	-0.0108603	0.0108284	0.318736	0.0086791	0.00609163	0.157888	0.00613464	0.00873268	0.484292
cg10147797	-0.0420222	0.0159939	0.0102066	0.00720952	0.0089975	0.425204	0.0261615	0.0128984	0.0456631
cg10147859	0.00361691	0.0197348	0.855018	-0.00410282	0.0111019	0.71263	0.000880569	0.0159153	0.956006
cg10147867	-0.00620509	0.00370643	0.097779	0.00274386	0.00208508	0.19173	0.00535835	0.00298908	0.0765878
cg10147875	0.0196573	0.0130077	0.134445	-0.0130463	0.00731759	0.0781775	-0.0146463	0.0104902	0.166291
cg10147942	0.00934866	0.00909543	0.30694	-0.0125933	0.00511671	0.0158693	-0.00199856	0.00733508	0.785924
cg10147974	0.000862747	0.0107429	0.936181	0.00182654	0.00604352	0.763214	0.0059539	0.00866372	0.493813
cg10147982	-0.00339733	0.0102339	0.74073	0.000658778	0.00575716	0.909169	0.00802914	0.0082532	0.333387
cg10148047	0.0178518	0.0281907	0.528269	-0.0230182	0.0158589	0.15034	-0.0256264	0.0227346	0.262832
cg10148067	-0.0390297	0.0198973	0.0530875	0.0139684	0.0111934	0.215488	0.0459936	0.0160463	0.0052337
cg10148069	-0.00309401	0.00895457	0.730555	-0.000546604	0.00503746	0.913849	0.00165385	0.00722148	0.819405
cg10148104	-0.0077716	0.0176859	0.66147	-0.00422472	0.00994936	0.672185	0.00118025	0.0142629	0.934245
cg10148123	0.00445202	0.0233006	0.848927	0.00931665	0.013108	0.479177	-0.00342781	0.018791	0.855689
cg10148145	-0.00335239	0.0075719	0.659078	-0.00572818	0.00425963	0.182281	0.00429556	0.00610642	0.483697
cg10148189	-0.00255637	0.0183053	0.889266	-0.000807679	0.0102978	0.937669	-0.00626107	0.0147625	0.672549
cg10148216	-0.0229519	0.0217476	0.294244	0.0187102	0.0122343	0.129898	0.0201248	0.0175385	0.25441
cg10148231	-0.00405093	0.0160088	0.800846	0.00567091	0.00900589	0.530587	0.00120528	0.0129104	0.92584
cg10148270	0.00310078	0.00273182	0.25954	-0.00222472	0.0015368	0.151399	-0.00268749	0.00220309	0.225887
cg10148273	0.0207827	0.007553	0.00724754	-0.00201092	0.004249	0.637234	-0.0190209	0.00609117	0.0024499
cg10148280	0.00353095	0.0104471	0.736208	-0.00538617	0.00587707	0.362012	-0.00621437	0.0084251	0.462788
cg10148293	-0.0029019	0.0107721	0.788282	0.0106629	0.00605991	0.082076	-0.00124681	0.00868722	0.886217
cg10148343	-0.00515209	0.0103064	0.618441	0.00617865	0.00579793	0.289593	0.00771537	0.00831164	0.355901
cg10148425	0.0084232	0.0130037	0.518889	0.000441935	0.00731533	0.951969	-0.00271489	0.0104869	0.796351
cg10148441	-0.00208759	0.0119032	0.861198	-0.0104427	0.00669626	0.122598	-0.00089716	0.00959945	0.925758
cg10148451	0.0268153	0.0098783	0.00803519	-0.00184018	0.00555712	0.741354	-0.0178989	0.00796643	0.0272447
cg10148463	0.0180958	0.0103023	0.0826077	-0.00561486	0.00579563	0.335389	-0.017417	0.00830835	0.0390258
cg10148473	0.000417061	0.00475078	0.930252	0.00176197	0.00267259	0.511503	-0.00149321	0.0038313	0.697703
cg10148542	0.0065022	0.0121434	0.593736	-0.00888207	0.00683136	0.19705	0.000190179	0.00979313	0.984552
cg10148591	0.0150881	0.021585	0.486456	-0.0103972	0.0121428	0.394269	-0.0104551	0.0174074	0.549697
cg10148614	0.00160101	0.00867496	0.854018	0.00105676	0.00488017	0.829084	-0.00800017	0.00699599	0.256026
cg10148635	-0.0057649	0.0106125	0.588403	-0.00549782	0.00597017	0.359718	0.003729	0.00855856	0.664156
cg10148694	-0.0013123	0.0131102	0.920503	0.00389811	0.00737527	0.598503	0.00216618	0.0105729	0.838155
cg10148702	0.0354503	0.0202688	0.0838991	0.0077186	0.0114024	0.500289	-0.020443	0.0163459	0.214495
cg10148722	-0.00791623	0.00848437	0.353444	0.00539046	0.00477295	0.261917	0.00642072	0.00684229	0.350704
cg10148727	0.00362783	0.0130302	0.781369	-0.00280443	0.00733025	0.702984	0.00333384	0.0105083	0.751826
cg10148755	-0.00298391	0.0117363	0.79992	-0.00996998	0.00660236	0.134736	0.00542889	0.00946484	0.567763
cg10148764	-0.00321253	0.00870239	0.712931	0.00472926	0.0048956	0.336773	-0.00351339	0.00701811	0.617934
cg10148800	0.0121386	0.00898911	0.180482	0.00280767	0.00505689	0.580205	-0.00431245	0.00724933	0.553507
cg10148801	0.00538368	0.00821113	0.513816	0.00226096	0.00461923	0.625773	-0.00252355	0.00662192	0.704087
cg10148816	0.000821834	0.0158113	0.958668	-0.00144573	0.00889476	0.871269	-0.00881292	0.0127511	0.491356
cg10148829	-0.000706704	0.0145062	0.961259	-0.0127663	0.0081606	0.121442	-0.00224327	0.0116987	0.848392
cg10148841	-0.00578862	0.00892764	0.518478	-0.0055739	0.00502231	0.270203	0.00672793	0.00719976	0.352711
cg10148923	0.0137027	0.0140043	0.330622	0.00152012	0.00787823	0.847457	-0.00369174	0.0112939	0.744562
cg10148932	0.00996764	0.0752001	0.894864	-0.0118164	0.0423044	0.780679	-0.0413895	0.0606457	0.496791
cg10148968	0.0187468	0.0118231	0.116542	-0.00182404	0.00665116	0.784563	-0.00989495	0.00953481	0.30232
cg10149013	-0.0868022	0.112623	0.443003	0.0377912	0.063357	0.55244	0.147592	0.0908257	0.107864
cg10149042	-0.00957439	0.0152574	0.531997	0.0056277	0.00858317	0.513809	0.00824209	0.0123044	0.504771
cg10149054	-0.00330014	0.0152772	0.829492	0.00905068	0.0085943	0.295278	0.0126866	0.0123204	0.306061
cg10149070	-0.00988819	0.0103578	0.342459	0.000239305	0.00582689	0.967337	0.0124966	0.00835316	0.138349
cg10149086	-0.00510047	0.0152354	0.738618	0.00450385	0.00857081	0.600613	0.00206789	0.0122867	0.866745
cg10149123	0.00136444	0.00240282	0.571633	-0.000733664	0.00135173	0.588714	-0.00176061	0.00193777	0.366143
cg10149127	0.0153581	0.0105709	0.149941	-0.0040435	0.00594672	0.498381	-0.0117461	0.00852494	0.171867
cg10149159	-0.107057	0.0474245	0.0265447	0.0216104	0.026679	0.420193	0.050111	0.0382458	0.193646
cg10149225	0.00286218	0.00637569	0.654632	-0.000528367	0.00358669	0.883234	-0.0035255	0.00514172	0.49479
cg10149296	-0.0155975	0.00896324	0.0854503	7.17269e-05	0.00504234	0.988684	0.00548977	0.00722847	0.449676
cg10149313	0.00212187	0.00898803	0.813941	-0.00556351	0.00505629	0.274301	0.00209923	0.00724847	0.77282
cg10149326	-0.00395389	0.00354623	0.268011	0.00179938	0.00199496	0.369624	0.00142992	0.00285988	0.618373
cg10149329	-0.0010201	0.00511692	0.842458	0.00129002	0.00287857	0.655188	-0.000392333	0.00412658	0.924479
cg10149336	-0.00586421	0.00779	0.453658	0.00444478	0.00438233	0.313341	0.000978061	0.0062823	0.87665
cg10149337	0.000882685	0.00225679	0.696684	-0.00103824	0.00126957	0.415765	3.79483e-05	0.00182	0.983414
cg10149338	0.0414062	0.0260423	0.115557	-0.00238753	0.0146503	0.87093	-0.0305528	0.021002	0.14942
cg10149356	-0.0237292	0.014864	0.114106	-0.00357357	0.00836184	0.670193	0.0117271	0.0119872	0.330698
cg10149357	-0.0103039	0.00594202	0.0865302	0.0022402	0.00334273	0.504566	0.00489706	0.00479199	0.309715
cg10149452	0.0080094	0.0227358	0.725499	-0.0114124	0.0127902	0.374764	-0.00581703	0.0183355	0.751827
cg10149455	-0.0028836	0.0089397	0.74782	0.00364654	0.0050291	0.470389	0.00405566	0.00720949	0.575226
cg10149487	0.0185377	0.0216067	0.393329	-0.0246792	0.012155	0.0454453	-0.00720957	0.0174249	0.680099
cg10149529	-0.00230436	0.00855928	0.78841	-0.00643333	0.00481509	0.18509	0.00548488	0.00690269	0.429059
cg10149535	0.0142444	0.0177505	0.424515	-0.0169637	0.00998567	0.0930132	0.00696889	0.014315	0.627636
cg10149582	-0.00161234	0.0161918	0.920914	0.00858436	0.0091088	0.348646	0.00232801	0.013058	0.858925
cg10149598	-0.00452209	0.00667758	0.500114	0.00266496	0.00375652	0.480004	0.00745062	0.00538518	0.170122
cg10149600	-0.0365038	0.0167253	0.0318273	0.0162296	0.00940894	0.088178	0.0152903	0.0134882	0.260147
cg10149720	0.00779639	0.0116021	0.503417	0.00196642	0.00652684	0.763935	-0.0124686	0.00935658	0.186222
cg10149723	-0.0185154	0.0228105	0.419228	0.0193216	0.0128322	0.135849	-0.00829183	0.0183957	0.653319
cg10149782	0.00415875	0.0074582	0.578578	-0.0043697	0.00419567	0.300607	0.000903794	0.00601472	0.880913
cg10149807	-0.0846109	0.0573031	0.143491	0.0242815	0.0322363	0.453391	0.0049693	0.0462125	0.914621
cg10149808	-0.00359821	0.00959512	0.708591	-0.00297717	0.00539781	0.582702	0.0036687	0.00773805	0.636636
cg10149836	-0.000405721	0.00356489	0.909656	0.00107357	0.00200546	0.593824	-0.0023124	0.00287493	0.423449
cg10149837	0.00908048	0.0124669	0.468392	0.00362948	0.00701337	0.606145	-0.00154623	0.010054	0.878139
cg10149856	-0.000354257	0.00890848	0.968373	-0.00339302	0.00501154	0.500218	-0.00511819	0.00718431	0.478161
cg10149870	0.00721182	0.0156963	0.647077	0.000174797	0.00883008	0.984253	-0.00824886	0.0126584	0.516385
cg10149889	0.000615395	0.00880118	0.94442	0.00969823	0.00495117	0.0534179	-0.00393666	0.00709778	0.580602
cg10149949	0.25628	0.116485	0.0305122	-0.0435358	0.0655296	0.508254	-0.287137	0.0939403	0.00299167
cg10149968	-0.00665212	0.00943725	0.482812	0.0033052	0.005309	0.535237	0.0114457	0.00761074	0.136315
cg10149975	0.00169695	0.00290877	0.561175	-0.000839195	0.00163635	0.60939	-0.00090802	0.0023458	0.699662
cg10149976	-0.00250361	0.00221074	0.260619	0.000280114	0.00124367	0.82234	0.00518859	0.00178287	0.00460936
cg10149978	-0.0337066	0.0346741	0.333761	-0.0203152	0.0195062	0.300608	0.0178916	0.0279632	0.524007
cg10149996	-0.0032472	0.0111578	0.771741	0.00746911	0.00627692	0.237386	7.40055e-05	0.00899831	0.993457
cg10150120	0.02119	0.0158727	0.185442	0.00300695	0.00892933	0.737136	-0.0141369	0.0128007	0.272544
cg10150125	0.00269836	0.0156893	0.863857	0.000271558	0.00882617	0.975527	0.0128425	0.0126528	0.312989
cg10150151	0.0197752	0.00849965	0.0223669	-0.00101348	0.00478154	0.832648	-0.0180709	0.0068546	0.00996179
cg10150176	-0.0170304	0.0125736	0.179179	-0.00245922	0.00707336	0.728945	0.0178908	0.01014	0.0812622
cg10150205	-0.00303312	0.00791444	0.702499	0.00407235	0.00445233	0.36296	0.00263987	0.00638266	0.680209
cg10150255	0.0171162	0.0194358	0.380988	-0.0161459	0.0109337	0.143451	-0.0119279	0.0156741	0.448767
cg10150259	-0.00295002	0.0124449	0.813191	-0.000446848	0.00700098	0.949258	0.00355502	0.0100363	0.724054
cg10150265	-0.00315555	0.00680957	0.644263	0.00636893	0.00383078	0.100082	0.00293284	0.00549163	0.594697
cg10150278	-0.00693416	0.0190817	0.717214	0.0110596	0.0107346	0.305801	0.00464374	0.0153886	0.763568
cg10150421	-0.00176603	0.00614853	0.774636	-0.00245147	0.0034589	0.480424	0.00157771	0.00495853	0.751128
cg10150467	-0.00140581	0.0151133	0.926108	-0.0132697	0.00850212	0.122299	4.02916e-05	0.0121882	0.99737
cg10150518	-0.00777916	0.016749	0.643509	-0.0013833	0.00942228	0.883629	0.00697013	0.0135074	0.607177
cg10150530	0.00956698	0.0106612	0.372061	-0.00265414	0.00599756	0.659225	-0.00211764	0.00859783	0.806044
cg10150592	-0.000431026	0.0043489	0.921283	0.00288223	0.00244651	0.242045	0.00384367	0.0035072	0.276202
cg10150605	0.00593276	0.00809188	0.465469	-0.00696655	0.00455215	0.129634	-0.00270015	0.00652576	0.680086
cg10150615	-0.000101208	0.00342025	0.976463	-0.00126035	0.00192409	0.514213	0.00351704	0.00275828	0.205754
cg10150686	-0.013119	0.0089057	0.144417	-0.00191612	0.00500997	0.703074	0.0113585	0.00718207	0.117475
cg10150764	0.00465404	0.0223244	0.835359	-0.00231311	0.0125588	0.854309	-0.00398635	0.0180037	0.825298
cg10150813	0.00190577	0.0101454	0.851446	-0.000821622	0.00570738	0.885874	-0.00657701	0.00818184	0.423723
cg10150824	0.0046253	0.00843423	0.584857	-0.00470171	0.00474474	0.324532	-0.00133142	0.00680185	0.845277
cg10150871	-0.00584054	0.0101617	0.56697	-0.0034643	0.00571652	0.546119	-0.000387355	0.00819495	0.962411
cg10150902	-0.0122849	0.0121511	0.314879	0.0066931	0.0068357	0.33029	0.00929923	0.00979935	0.345329
cg10150962	-0.00649738	0.0130782	0.620605	0.00434785	0.00735724	0.556114	0.00168863	0.010547	0.873178
cg10151019	-0.00823664	0.0157922	0.60333	-0.000658963	0.00888401	0.941046	0.00331895	0.0127357	0.79503
cg10151021	0.035767	0.0114764	0.00249603	-0.0149993	0.00645617	0.0225545	-0.0282069	0.00925527	0.00307292
cg10151085	0.00766099	0.00418377	0.0705865	-0.00111759	0.00235362	0.636118	-0.0035093	0.00337404	0.301247
cg10151162	0.00946945	0.0186694	0.613315	-8.55428e-05	0.0105026	0.99352	-0.00730091	0.0150561	0.628984
cg10151196	-0.00599934	0.0172357	0.728644	0.0170153	0.00969609	0.0828854	-0.00650357	0.0138999	0.641063
cg10151219	-0.0269031	0.016845	0.113956	0.0162762	0.00947629	0.0895165	0.0127681	0.0135848	0.349941
cg10151248	0.0017401	0.010925	0.873828	0.000976331	0.00614593	0.874158	-0.0008383	0.00881053	0.924422
cg10151281	0.0158759	0.0266452	0.552875	0.00710703	0.0149894	0.636619	0.00264364	0.0214882	0.902376
cg10151314	-0.0174998	0.0123551	0.160312	0.0180784	0.00695045	0.0109604	0.000527814	0.00996385	0.957878
cg10151338	0.00340881	0.00282623	0.231112	-0.00245448	0.00158992	0.126356	-0.000907446	0.00227923	0.691527
cg10151352	0.00605588	0.0104344	0.563195	0.000564731	0.00586995	0.923582	0.00039627	0.00841489	0.962551
cg10151367	-0.0366731	0.0163745	0.0277241	0.0101628	0.0092116	0.273027	0.0279685	0.0132053	0.0370979
cg10151379	-0.0194799	0.0213793	0.364791	0.00270379	0.0120271	0.822668	0.0183402	0.0172415	0.290466
cg10151383	-0.0129964	0.0143328	0.367099	0.00860794	0.00806305	0.288733	0.00139241	0.0115588	0.904401
cg10151454	0.0024638	0.00786199	0.754759	-0.00399418	0.00442283	0.369034	-0.000227755	0.00634036	0.971429
cg10151457	-0.0138711	0.0216703	0.523832	0.0179813	0.0121908	0.14391	0.00150594	0.0174762	0.931533
cg10151506	-0.00556279	0.012725	0.663108	0.0119118	0.00715856	0.0997973	-0.00177068	0.0102622	0.86342
cg10151583	0.0347625	0.0322497	0.284121	-0.0307072	0.0181423	0.0942001	-0.00673174	0.026008	0.79639
cg10151624	-0.00924688	0.00651038	0.15917	0.00526835	0.00366247	0.153972	0.00627817	0.00525034	0.235114
cg10151645	0.00800883	0.0195467	0.683036	-0.00737457	0.0109962	0.504262	-0.0107775	0.0157636	0.496026
cg10151685	-0.00763974	0.014995	0.611731	-0.00251929	0.00843554	0.765935	0.00285407	0.0120928	0.81399
cg10151708	-0.00377394	0.0126469	0.766119	0.00477727	0.0071146	0.503739	0.00695327	0.0101992	0.497251
cg10151799	0.0179418	0.0145098	0.219669	0.00268801	0.00816262	0.742733	-0.0116139	0.0117016	0.323768
cg10151829	0.0135281	0.0129688	0.299847	-0.0080738	0.00729568	0.271565	-0.00324873	0.0104588	0.756848
cg10151901	0.0231958	0.0266183	0.385978	0.0124518	0.0149743	0.407998	0.000446273	0.0214665	0.983462
cg10151903	0.00612006	0.0104642	0.560192	-0.00119201	0.0058867	0.840016	-0.0120123	0.0084389	0.158266
cg10151953	0.0077318	0.0196347	0.694728	-0.00202631	0.0110457	0.854883	-0.0025424	0.0158346	0.872821
cg10151957	0.00642736	0.0106346	0.547201	0.00456726	0.00598259	0.447324	-0.00594854	0.00857637	0.489826
cg10151976	0.0315319	0.0171452	0.0693897	-0.00854204	0.00964514	0.378315	-0.00442264	0.0138268	0.74986
cg10152027	0.00928731	0.0143862	0.520296	0.00116959	0.00809307	0.885434	0.00497287	0.0116019	0.669279
cg10152030	-0.00526378	0.00374376	0.163365	0.00227106	0.00210608	0.283936	0.00354183	0.00301919	0.244029
cg10152094	-0.00133336	0.00321507	0.679391	0.00200009	0.00180866	0.271916	-0.000137547	0.00259282	0.957817
cg10152097	-0.00727774	0.01083	0.503407	0.000386034	0.0060925	0.949627	0.00676479	0.00873393	0.44076
cg10152131	-0.00100054	0.00797886	0.900504	0.00151222	0.00448857	0.73702	-0.00291953	0.00643462	0.651185
cg10152163	-0.00878055	0.00935782	0.350743	0.00923346	0.00526432	0.0830398	0.00143995	0.00754669	0.849133
cg10152198	0.00272655	0.0394286	0.945031	0.013294	0.0221809	0.550538	0.0158547	0.0317975	0.619337
cg10152224	0.0477966	0.0246352	0.0556742	-0.00432635	0.0138587	0.755672	-0.0416092	0.0198673	0.0392055
cg10152447	-0.00726231	0.0120764	0.549197	0.00600781	0.00679366	0.379015	0.00739259	0.00973908	0.449914
cg10152449	0.0042524	0.0171606	0.804886	-0.0197052	0.00965381	0.0443347	-0.00605746	0.0138393	0.662713
cg10152497	0.0433027	0.0162802	0.00934266	-0.00703705	0.00915855	0.444404	-0.0203168	0.0131293	0.125473
cg10152523	-0.0036152	0.00275458	0.192907	0.00118499	0.00154961	0.446569	0.00222778	0.00222145	0.318781
cg10152529	-0.0038641	0.00860655	0.654594	-0.000735228	0.00484168	0.879662	0.0126271	0.00694082	0.0723947
cg10152624	0.00185693	0.00351557	0.598735	0.000724966	0.00197771	0.714852	-0.00323529	0.00283516	0.257019
cg10152627	-0.000112214	0.0152022	0.994128	-0.00909055	0.00855213	0.290812	-0.00209727	0.0122599	0.864578
cg10152633	-0.00670702	0.00661314	0.313367	0.00219727	0.00372027	0.556342	0.00458873	0.00533321	0.391986
cg10152684	0.00976132	0.0393545	0.804705	-0.0299212	0.0221392	0.180119	-0.0212779	0.0317377	0.504401
cg10152715	0.00040699	0.00541993	0.940318	0.00235045	0.00304902	0.442912	-0.00432673	0.00437094	0.325039
cg10152756	0.0018719	0.00240366	0.438277	-0.000437651	0.0013522	0.746991	-0.000374236	0.00193845	0.847373
cg10152759	-0.00760162	0.00787349	0.337048	0.00306344	0.00442929	0.491053	-0.00296837	0.00634963	0.641348
cg10152810	-0.00256237	0.00429551	0.552412	-0.000936303	0.00241647	0.699379	0.00431513	0.00346415	0.216314
cg10152904	0.000377316	0.00816251	0.963239	0.00812331	0.00459188	0.0804711	-0.00857894	0.00658272	0.196008
cg10152961	0.00116407	0.0120088	0.923006	-0.00794288	0.00675565	0.242982	0.00386475	0.0096846	0.690849
cg10152997	-0.0276253	0.0287131	0.338721	0.00772368	0.0161528	0.63376	0.0351814	0.0231559	0.13239
cg10153019	-0.00380906	0.0104078	0.715289	-0.00230519	0.00585501	0.694779	0.00105859	0.00839347	0.899935
cg10153031	8.33772e-07	0.00287539	0.999769	-0.000217591	0.00161757	0.893312	-0.000192742	0.00231888	0.933953
cg10153082	-0.00811014	0.0114892	0.482184	-0.0031191	0.00646332	0.630631	0.00581106	0.00926552	0.532228
cg10153210	-0.00194699	0.0101367	0.848142	0.0031156	0.00570246	0.586249	-0.00321495	0.00817478	0.6951
cg10153212	0.0134883	0.013182	0.309099	-0.00359311	0.00741561	0.629254	-0.00552642	0.0106307	0.604516
cg10153214	-0.00578445	0.0088024	0.512864	0.0118095	0.00495186	0.0193093	0.00489089	0.00709876	0.492714
cg10153260	-0.00342256	0.011576	0.76821	0.0105783	0.00651215	0.107994	-0.0048999	0.00933552	0.601042
cg10153335	0.00679502	0.00925429	0.464814	0.00175614	0.00520608	0.736703	-0.00721801	0.0074632	0.336214
cg10153341	-0.0320052	0.0154146	0.0408874	0.00942899	0.0086716	0.27996	0.0152589	0.0124312	0.223036
cg10153349	0.0127382	0.0228218	0.578204	-0.00990771	0.0128386	0.442424	-0.0144908	0.0184048	0.433274
cg10153373	-0.00752503	0.013564	0.580502	0.00606988	0.00763053	0.428554	0.00621959	0.0109388	0.571139
cg10153391	-0.0101381	0.0107412	0.34792	0.0052026	0.00604252	0.391662	0.0106333	0.00866229	0.223007
cg10153400	-0.00296336	0.00438677	0.501177	0.00297746	0.00246781	0.230965	0.00208357	0.00353775	0.557454
cg10153532	-0.00026692	0.0113666	0.98132	0.000805147	0.00639434	0.900096	0.00691428	0.00916664	0.452762
cg10153553	-0.00453514	0.00893022	0.61288	0.00239173	0.00502376	0.635237	-0.00198299	0.00720184	0.783719
cg10153638	0.00421433	0.0100205	0.675129	-0.00301336	0.0056371	0.594351	-0.00438	0.00808109	0.589232
cg10153644	-0.0250932	0.0100215	0.0141928	0.01148	0.00563766	0.0448319	0.0176866	0.00808189	0.031382
cg10153712	-0.00872802	0.00785291	0.269514	0.00124928	0.00441772	0.778026	0.00266918	0.00633304	0.674476
cg10153714	-0.0526472	0.0248363	0.0369413	0.0360274	0.0139718	0.0116427	0.0448867	0.0200294	0.0276299
cg10153733	0.0187026	0.0204619	0.363292	-0.0126257	0.011511	0.275809	-0.0186951	0.0165017	0.260433
cg10153741	-0.000627504	0.00351783	0.85885	-0.00200923	0.00197898	0.312851	0.00368584	0.00283698	0.197384
cg10153797	0.0297345	0.0168122	0.0805429	-0.0179038	0.00945782	0.0617595	-0.0150313	0.0135583	0.270711
cg10153848	0.000981845	0.00277007	0.723881	-0.00174163	0.00155833	0.266875	-0.000618624	0.00223394	0.782514
cg10153884	0.0164871	0.0230418	0.476244	-0.0117611	0.0129623	0.366799	-0.023962	0.0185822	0.200718
cg10153892	-0.0241059	0.0166061	0.150285	-0.000320464	0.00934187	0.972715	0.0170674	0.0133921	0.205982
cg10153921	0.00096489	0.00691366	0.889335	-0.0013219	0.00388933	0.734787	-0.00384514	0.00557557	0.492299
cg10153927	-0.000407943	0.0031764	0.898113	-0.00022051	0.00178691	0.902079	0.000120553	0.00256163	0.962575
cg10154010	-0.00528529	0.00529342	0.320889	0.00441199	0.00297786	0.142144	0.00576687	0.00426892	0.180314
cg10154108	0.00292268	0.00887521	0.742733	-0.0110412	0.00499282	0.0296904	-0.003738	0.00715748	0.602854
cg10154122	-0.00447848	0.015127	0.767908	-0.00240056	0.00850983	0.778558	-0.011021	0.0121993	0.368861
cg10154148	-0.0198298	0.0159905	0.218352	0.0187925	0.00899561	0.0396912	0.0159698	0.0128957	0.218985
cg10154189	0.00619594	0.00921747	0.503282	-0.00675687	0.00518536	0.196071	-0.000362679	0.0074335	0.961201
cg10154200	0.0117057	0.0201492	0.56281	-0.0298183	0.0113351	0.0101173	0.00777281	0.0162495	0.633634
cg10154243	-0.0351606	0.0218955	0.112019	-0.00229364	0.0123175	0.852724	0.0222495	0.0176578	0.211105
cg10154310	0.00182853	0.00735117	0.804162	-0.0021771	0.00413546	0.599949	-0.00347215	0.00592841	0.559643
cg10154359	-0.00400354	0.0172497	0.817023	0.00641966	0.00970395	0.510048	0.0110534	0.0139111	0.429077
cg10154487	0.00908453	0.0102323	0.377139	0.00202196	0.00575627	0.726261	-0.00764171	0.00825192	0.357041
cg10154578	-0.00657514	0.0129129	0.611937	0.00195133	0.00726426	0.788872	0.00203324	0.0104137	0.845666
cg10154597	0.0134589	0.0121556	0.271321	-0.00575926	0.0068382	0.402029	-0.0145436	0.00980294	0.141616
cg10154633	-0.000719094	0.00541869	0.894739	-0.0029573	0.00304833	0.33473	0.00291739	0.00436994	0.506195
cg10154655	-0.00488407	0.0096823	0.615262	0.00318867	0.00544685	0.559819	-0.000475835	0.00780836	0.951551
cg10154670	-0.0142357	0.0176517	0.422218	0.0216284	0.00993013	0.0321716	0.0125597	0.0142354	0.380109
cg10154677	0.00089286	0.0118147	0.939937	0.00552055	0.00664643	0.408525	-0.00209733	0.00952802	0.826303
cg10154763	-0.00423651	0.00965562	0.661948	0.00332079	0.00543185	0.542595	-0.00199665	0.00778685	0.798251
cg10154779	0.00366941	0.0284996	0.897858	-0.0183227	0.0160327	0.256318	-0.00629551	0.0229838	0.784817
cg10154780	0.0341093	0.0243371	0.164695	0.0140051	0.013691	0.30924	-0.043481	0.0196268	0.0294073
cg10154804	-0.00208649	0.00366604	0.570763	-3.48827e-05	0.00206236	0.986545	0.00505305	0.00295651	0.0910764
cg10154812	0.0419283	0.0801708	0.602344	-0.0284902	0.0451007	0.529277	-0.127298	0.0646544	0.052223
cg10154821	0.0303423	0.0127598	0.0196514	-0.0115421	0.00717813	0.111555	-0.018342	0.0102902	0.0782436
cg10154826	0.084282	0.0470123	0.0765681	-0.0227477	0.0264472	0.392143	-0.0486033	0.0379134	0.203344
cg10154880	-0.01881	0.0135112	0.1675	0.00619196	0.00760081	0.417552	0.0140769	0.0108962	0.199889
cg10154926	-0.000489895	0.0033176	0.882957	-0.00113056	0.00186634	0.546287	0.000781403	0.0026755	0.770954
cg10154953	0.0307693	0.017064	0.0749042	-0.0172124	0.00959946	0.0765209	-0.0140659	0.0137614	0.309618
cg10154971	-0.00283223	0.00614666	0.646136	0.00387465	0.00345785	0.265641	0.00403653	0.00495702	0.417746
cg10154998	0.0119519	0.020944	0.569735	0.00521565	0.0117822	0.659128	-0.00361549	0.0168905	0.831017
cg10155002	-0.00669718	0.0099934	0.504572	0.00143605	0.00562187	0.799	0.00473839	0.00805925	0.558129
cg10155026	-0.0116869	0.0105837	0.272607	0.0138017	0.00595395	0.0228477	0.0119514	0.00853532	0.165083
cg10155058	-0.0068662	0.0224892	0.760876	0.00521962	0.0126515	0.680961	-0.0113712	0.0181366	0.532355
cg10155096	0.0055836	0.00963941	0.563954	-0.00401516	0.00542273	0.461079	0.00571023	0.00777378	0.464635
cg10155101	0.0060286	0.00797387	0.451713	0.00209188	0.00448577	0.642167	-0.011538	0.00643059	0.0763313
cg10155126	-0.00128352	0.00283746	0.65217	-0.000390022	0.00159624	0.807557	0.000835126	0.00228829	0.716051
cg10155130	-0.000658306	0.0115717	0.954767	0.002954	0.00650974	0.651143	-0.00766984	0.00933207	0.413445
cg10155147	0.0113419	0.00784843	0.1521	-0.0042678	0.0044152	0.336478	-0.00892354	0.00632943	0.162233
cg10155162	0.00391948	0.0231037	0.865691	-0.0131339	0.0129972	0.315113	-0.0241239	0.0186322	0.198914
cg10155173	0.00160777	0.016499	0.922601	-0.00930519	0.00928164	0.31893	0.00232597	0.0133057	0.861645
cg10155180	-0.0109005	0.0145865	0.456944	0.00079077	0.00820573	0.923455	0.00380949	0.0117634	0.746852
cg10155200	-0.0141329	0.0100352	0.16268	-0.00104434	0.00564538	0.853677	0.02028	0.00809297	0.0141206
cg10155261	0.00407982	0.00529005	0.442712	-0.00394559	0.00297596	0.188451	-0.00457874	0.0042662	0.286192
cg10155304	-0.0252485	0.0172664	0.147349	0.01634	0.00971335	0.0961968	0.0106998	0.0139246	0.444375
cg10155312	0.00197052	0.00277821	0.480093	-0.0014263	0.0015629	0.364035	-0.00131282	0.00224051	0.559462
cg10155522	0.0232341	0.02023	0.253984	-0.00863079	0.0113805	0.45032	-0.00896408	0.0163146	0.584137
cg10155537	-0.0229288	0.118061	0.846474	0.0239541	0.0664164	0.719244	-0.000228938	0.0952115	0.998087
cg10155572	0.022272	0.0115094	0.0563027	-0.0110073	0.00647473	0.0927812	-0.0189434	0.00928188	0.0443634
cg10155575	-0.0054539	0.0110344	0.622397	0.00259946	0.00620751	0.676447	0.0128469	0.00889881	0.152509
cg10155599	0.00478374	0.00819319	0.560855	0.00154422	0.00460914	0.738425	-0.00502047	0.00660746	0.449465
cg10155621	-0.00300597	0.00609706	0.62327	-0.00112166	0.00342995	0.744456	-0.000351745	0.00491702	0.943139
cg10155628	0.0191087	0.0162422	0.242687	-0.0199842	0.0091372	0.0314802	-0.00622374	0.0130987	0.635904
cg10155680	0.0217635	0.00743218	0.00437355	-0.00731991	0.00418103	0.0835982	-0.0129986	0.00599374	0.0328991
cg10155681	-0.0031318	0.00289916	0.283089	-0.000955911	0.00163094	0.559355	0.00299554	0.00233805	0.203602
cg10155695	0.00146684	0.00568273	0.796937	0.00159857	0.00319686	0.618336	0.00147633	0.00458288	0.748137
cg10155715	0.00957812	0.0167234	0.568335	-0.00770747	0.00940791	0.414932	-0.00165012	0.0134867	0.90291
cg10155780	-0.00369359	0.0140499	0.79327	-0.00307086	0.00790386	0.698598	-0.00618827	0.0113306	0.58639
cg10155817	0.010784	0.00673875	0.113242	-0.00511435	0.00379094	0.180888	-0.0069939	0.00543452	0.201608
cg10155838	0.00871315	0.0152531	0.569346	-0.00282271	0.00858076	0.742997	-0.0019961	0.012301	0.871477
cg10155853	-0.0124454	0.00826212	0.135694	0.0107528	0.00464792	0.023112	0.00988593	0.00666305	0.141589
cg10155867	0.00601139	0.00794118	0.45115	0.00189914	0.00446737	0.671829	-0.0024441	0.00640422	0.703682
cg10155875	0.00250868	0.00430351	0.561478	0.00115563	0.00242097	0.634344	-0.00328496	0.0034706	0.34657
cg10155929	-0.00711808	0.00914772	0.438655	0.0009379	0.00514613	0.855818	0.00408591	0.00737725	0.581134
cg10155960	-0.0068265	0.00888205	0.444277	0.00629917	0.00499667	0.210876	0.00227081	0.007163	0.752006
cg10155983	0.0123474	0.0279573	0.659861	-0.0221842	0.0157276	0.162034	-0.00656745	0.0225464	0.771542
cg10155991	0.00279875	0.0107348	0.794941	-0.00197223	0.00603895	0.744785	-0.00220532	0.00865716	0.79954
cg10155995	0.00231714	0.00491729	0.638688	2.17757e-05	0.00276626	0.993738	0.000955177	0.00396558	0.810239
cg10156042	0.00377524	0.00384717	0.329228	-0.00239867	0.00216426	0.270855	-0.00341014	0.00310258	0.274815
cg10156055	0.0240854	0.0150234	0.112602	-0.00315033	0.00845153	0.710261	-0.0170448	0.0121157	0.163123
cg10156076	-0.00116168	0.00843123	0.890737	0.00967497	0.00474305	0.0444734	-0.00637763	0.00679943	0.350919
cg10156077	0.0277014	0.0506226	0.585665	0.0295482	0.0284781	0.302411	-0.0466387	0.0408249	0.256493
cg10156162	0.0037202	0.0121439	0.760093	0.000821278	0.00683167	0.904596	-0.000152722	0.00979357	0.987595
cg10156193	0.00161185	0.0110109	0.883963	0.00813982	0.00619428	0.192352	0.00118489	0.00887984	0.894164
cg10156207	0.00953615	0.00854971	0.267833	-0.0116316	0.00480971	0.0177262	0.000549908	0.00689498	0.93662
cg10156217	-0.0051212	0.0155759	0.743123	-0.00263646	0.00876234	0.764236	-0.00428904	0.0125613	0.733608
cg10156274	0.00605664	0.00718738	0.401774	-0.00287834	0.00404332	0.478491	-0.00595122	0.00579632	0.307463
cg10156298	-0.0326381	0.0229448	0.158553	0.0265635	0.0129078	0.0426596	0.0149382	0.018504	0.421749
cg10156302	-0.00115158	0.0171162	0.946517	0.00407223	0.00962883	0.673421	-0.00779056	0.0138035	0.573974
cg10156382	0.0153691	0.0359175	0.669805	-0.000549879	0.0202057	0.978353	-0.000849777	0.0289659	0.976664
cg10156493	0.0306847	0.00930539	0.0014252	-0.00353824	0.00523482	0.500936	-0.0244426	0.0075044	0.00161814
cg10156499	-0.00417491	0.00839596	0.620295	0.00288187	0.00472321	0.543391	0.00053381	0.00677098	0.937347
cg10156552	-0.00309251	0.0104135	0.767213	0.00173544	0.00585818	0.767768	0.00115515	0.00839803	0.890921
cg10156568	-0.0165258	0.0137142	0.231542	0.00326169	0.00771502	0.67353	0.0166791	0.0110599	0.135246
cg10156586	0.000778918	0.00842286	0.926537	-0.00677275	0.00473835	0.15657	0.00393035	0.00679268	0.564379
cg10156587	-0.0231662	0.0153449	0.134829	0.0166599	0.0086324	0.056952	0.0158711	0.012375	0.20315
cg10156669	-0.00798329	0.0147989	0.590986	-0.000323581	0.00832525	0.969087	0.0167823	0.0119347	0.163317
cg10156681	-0.000111214	0.0138462	0.99361	-0.00773018	0.00778931	0.323815	0.00196096	0.0111664	0.861016
cg10156706	0.00411575	0.0126385	0.745488	-0.0160554	0.00710989	0.0264957	-7.8408e-05	0.0101924	0.99388
cg10156714	0.00705568	0.00892751	0.431535	-0.0121549	0.00502224	0.0176419	0.00233762	0.00719966	0.746218
cg10156734	-0.0175424	0.0210948	0.407967	0.0154635	0.0118671	0.196072	0.0190966	0.0170121	0.264797
cg10156739	-0.0411604	0.0281306	0.147103	0.0246802	0.0158251	0.122579	0.0210993	0.0226861	0.354977
cg10156791	0.0631229	0.0223871	0.00598154	-0.000908133	0.012594	0.942685	-0.0615246	0.0180542	0.001003
cg10156846	-0.0249453	0.0178923	0.166894	0.00384168	0.0100655	0.703659	0.0217509	0.0144294	0.135415
cg10156861	-0.00242856	0.00420598	0.565192	-0.000579097	0.0023661	0.807242	0.00393269	0.00339194	0.249531
cg10156905	0.00645183	0.0117192	0.583395	-0.00230093	0.00659271	0.727944	-0.00810773	0.00945101	0.393377
cg10156941	-0.00287552	0.00314631	0.363337	-0.000895805	0.00176998	0.614089	0.00455417	0.00253736	0.076233
cg10157084	0.00238537	0.00751906	0.751838	0.00258507	0.00422991	0.542738	0.000271241	0.0060638	0.964426
cg10157098	-0.0108086	0.0119622	0.368781	0.00522429	0.00672942	0.439705	0.0127125	0.00964699	0.191122
cg10157183	-0.000288699	0.0182078	0.987387	0.00246143	0.0102429	0.810673	-0.00677164	0.0146838	0.645859
cg10157184	-0.00954998	0.0137621	0.489615	0.00529225	0.00774196	0.496099	0.0069601	0.0110985	0.532262
cg10157203	-0.00279237	0.00275817	0.31422	0.002985	0.00155163	0.0577282	0.00167747	0.00222434	0.452847
cg10157208	0.0121209	0.0121932	0.323012	-0.0025959	0.00685939	0.706044	-0.0140223	0.00983331	0.157532
cg10157234	-0.062653	0.0200734	0.00246106	0.0114341	0.0112924	0.314151	0.0309513	0.0161883	0.0592511
cg10157251	-0.00547909	0.00394771	0.168791	0.000249123	0.00222082	0.910948	0.00368779	0.00318366	0.249966
cg10157266	-0.0137018	0.0204296	0.504241	0.020324	0.0114928	0.0805803	0.00641807	0.0164756	0.697844
cg10157276	-0.0219849	0.0261913	0.403601	0.0144147	0.0147341	0.330693	0.0162188	0.0211222	0.4447
cg10157411	-0.000613457	0.00848418	0.942528	-0.00103011	0.00477284	0.829639	-0.000890916	0.00684213	0.896708
cg10157512	0.0181725	0.021066	0.390759	0.0057217	0.0118508	0.630472	-0.0168829	0.0169888	0.323158
cg10157558	0.00675866	0.0136311	0.621296	0.000597659	0.00766826	0.93806	-0.00163867	0.0109929	0.881854
cg10157574	-0.0209218	0.0288278	0.469986	0.0199714	0.0162173	0.221538	0.0227587	0.0232484	0.330389
cg10157663	0.00620737	0.0202744	0.760225	-0.00424897	0.0114055	0.710421	-0.019744	0.0163504	0.230569
cg10157679	-0.00884384	0.00981879	0.37029	-0.00453217	0.00552364	0.414224	0.0100976	0.00791844	0.205711
cg10157715	0.00138594	0.00843055	0.869811	0.000655438	0.00474267	0.890409	0.00103524	0.00679888	0.879338
cg10157728	-0.0214935	0.0159886	0.182426	0.0223072	0.00899449	0.0151073	0.015706	0.0128941	0.226565
cg10157776	0.00214267	0.00976719	0.826885	0.000653128	0.00549461	0.905661	-0.00257275	0.00787682	0.744756
cg10157862	-0.0209038	0.010967	0.0600206	0.00486702	0.00616956	0.432379	0.0213113	0.0088444	0.0181292
cg10157902	-0.00894796	0.0145428	0.540011	0.00812757	0.00818117	0.323312	0.00185612	0.0117282	0.874626
cg10157926	0.00289357	0.0144025	0.841251	0.00799266	0.00810225	0.3267	0.00117226	0.011615	0.919846
cg10157936	0.00442275	0.0064785	0.496664	-0.00829187	0.00364453	0.0254132	-0.0037135	0.00522464	0.479175
cg10157951	0.0139532	0.0146647	0.344057	-0.00765882	0.00824974	0.355844	-0.00745221	0.0118265	0.5303
cg10157954	-0.00638601	0.00851634	0.455413	0.0031319	0.00479094	0.515061	0.00558367	0.00686807	0.418495
cg10157972	0.0276401	0.0218241	0.208796	-0.000648131	0.0122773	0.958022	-0.00615711	0.0176002	0.72733
cg10157975	0.00482742	0.00337559	0.156355	-0.00124729	0.00189896	0.513066	-0.00104496	0.00272227	0.702043
cg10157982	-0.00743333	0.0365336	0.839257	0.0214115	0.0205523	0.300456	0.0143019	0.0294628	0.628626
cg10158054	-0.0115722	0.0075209	0.127598	0.00437575	0.00423094	0.303964	0.0120281	0.00606529	0.0505853
cg10158077	0.00149635	0.0170011	0.930072	0.00435347	0.0095641	0.650134	-0.000396653	0.0137107	0.976988
cg10158080	0.000619457	0.00282712	0.827088	-0.002291	0.00159042	0.153398	-0.00063189	0.00227995	0.782337
cg10158093	-0.00553146	0.00478827	0.251241	-0.00387368	0.00269368	0.154088	0.00787691	0.00386153	0.0444713
cg10158133	0.0221478	0.0187494	0.240796	-0.00319364	0.0105476	0.762795	-0.0020322	0.0151206	0.893404
cg10158135	0.0016159	0.00972976	0.868489	-3.07181e-05	0.00547355	0.995535	0.00391506	0.00784664	0.619105
cg10158151	-0.00371687	0.0114891	0.747101	-0.0102065	0.00646327	0.118015	-0.00121485	0.00926546	0.895993
cg10158154	-0.000485061	0.00773176	0.950124	0.00788849	0.00434956	0.073264	-0.00470614	0.00623534	0.452483
cg10158181	-0.00407878	0.00278964	0.147396	0.00238144	0.00156933	0.132854	0.00212463	0.00224972	0.347644
cg10158182	-0.0806007	0.0539989	0.139235	0.0342649	0.0303775	0.262507	0.0706851	0.0435478	0.108258
cg10158249	-0.00199841	0.0105628	0.850392	-0.0012933	0.00594216	0.828224	0.00189428	0.00851841	0.824556
cg10158280	0.00595478	0.00529573	0.263987	-0.00355618	0.00297915	0.23592	-0.0030823	0.00427078	0.472449
cg10158330	0.00431712	0.00932156	0.644453	-0.00310762	0.00524392	0.555012	0.00426712	0.00751744	0.571783
cg10158369	-0.00582017	0.0117725	0.622308	0.00412148	0.0066227	0.535393	0.000828932	0.00949401	0.93063
cg10158395	0.0217197	0.0271987	0.426772	-0.0195636	0.0153008	0.20452	-0.0173602	0.0219346	0.430883
cg10158456	-0.00517087	0.0117659	0.66143	-0.0112075	0.00661902	0.0940737	0.0116469	0.00948873	0.223043
cg10158474	0.00055649	0.00902384	0.950971	-0.00441996	0.00507643	0.38638	0.0029906	0.00727734	0.682145
cg10158541	0.00348257	0.00295101	0.241242	-0.00359767	0.00166011	0.0330233	-0.0020686	0.00237987	0.38718
cg10158571	-0.000335054	0.0139224	0.980857	0.00222133	0.00783217	0.777394	-0.00539432	0.0112278	0.632148
cg10158598	-0.0658161	0.0238612	0.0071127	0.00742843	0.0134233	0.581444	0.0480983	0.0192431	0.0143588
cg10158603	-0.0210968	0.0183345	0.253097	0.00980927	0.0103142	0.344278	0.0187042	0.014786	0.20933
cg10158614	0.001599	0.00285821	0.57733	-0.000215366	0.00160791	0.893765	-0.00144451	0.00230502	0.53255
cg10158674	0.000941113	0.00295946	0.751263	-0.00220981	0.00166486	0.187957	0.000702393	0.00238667	0.769248
cg10158681	-0.0561099	0.0179122	0.00237781	0.0241256	0.0100766	0.0188554	0.0336317	0.0144454	0.0222774
cg10158697	-0.00877622	0.00786002	0.267327	0.0011566	0.00442172	0.794284	0.0018626	0.00633877	0.769594
cg10158702	0.0262571	0.0148987	0.0816003	-0.00905458	0.00838136	0.283054	-0.0237493	0.0120151	0.0513278
cg10158707	-0.0386082	0.0255609	0.13464	0.0255612	0.0143795	0.0790439	0.0251525	0.0206138	0.225771
cg10158715	0.0126768	0.0125537	0.315453	3.61227e-05	0.00706217	0.995931	-0.0149893	0.010124	0.142417
cg10158720	0.0352944	0.0162294	0.0324293	0.00194323	0.00912996	0.83196	-0.0312162	0.0130883	0.0193006
cg10158736	-0.0167452	0.00806171	0.0408089	0.00160136	0.00453518	0.724889	0.0185094	0.00650142	0.00553225
cg10158774	0.00840034	0.0158102	0.59658	-0.00781909	0.00889415	0.381811	-0.0142223	0.0127503	0.2678
cg10158818	0.00415097	0.0100947	0.68196	-0.00259363	0.00567887	0.64904	0.00159057	0.00814097	0.845563
cg10158839	0.00249772	0.0200894	0.901347	-0.00210301	0.0113014	0.852823	0.0127831	0.0162012	0.432295
cg10158841	-0.010409	0.00916001	0.259003	-0.00299165	0.00515304	0.563072	0.00583301	0.00738716	0.43195
cg10158843	0.00786429	0.0391323	0.841205	-0.0321233	0.0220142	0.148194	0.00476137	0.0315586	0.880433
cg10158850	-0.00603118	0.0100604	0.550436	0.00191372	0.00565955	0.736091	0.00632398	0.00811328	0.437873
cg10158886	0.00145981	0.00300639	0.628522	-0.000483872	0.00169127	0.775498	0.000696079	0.00242452	0.774735
cg10158961	0.00888152	0.0115016	0.442139	0.0128299	0.00647032	0.0506088	-0.0113153	0.00927556	0.225875
cg10158975	-0.0143251	0.0102449	0.165669	0.00440747	0.00576333	0.446543	0.0160083	0.00826205	0.0559959
cg10158997	0.00440462	0.0276134	0.873645	-0.00313245	0.0155342	0.840673	0.0042475	0.0222691	0.849188
cg10159006	-0.0243128	0.0110557	0.0305848	0.00730191	0.00621946	0.243657	0.0197144	0.00891593	0.0297109
cg10159032	0.00508069	0.0136466	0.710592	-0.0100191	0.00767699	0.195386	-0.0108387	0.0110054	0.327491
cg10159033	0.00279468	0.00781377	0.721484	-0.0115923	0.0043957	0.00993814	0.00468606	0.00630148	0.459142
cg10159113	-0.00263867	0.011132	0.813201	-0.00598066	0.00626242	0.342282	-0.000163056	0.00897752	0.985552
cg10159215	0.00112646	0.00296324	0.704785	0.000634219	0.00166699	0.704555	-0.00209848	0.00238973	0.38235
cg10159263	0.00391918	0.0158009	0.804705	0.00990664	0.00888892	0.268209	-0.00355057	0.0127427	0.781202
cg10159300	-0.0261591	0.0220574	0.238945	0.0131949	0.0124086	0.290626	0.0236407	0.0177883	0.187404
cg10159349	-0.000958298	0.00294495	0.745675	0.000612746	0.0016567	0.712408	0.00105331	0.00237498	0.658527
cg10159372	0.00268248	0.00395613	0.499578	0.00111624	0.00222555	0.617278	-0.00483842	0.00319045	0.133096
cg10159448	0.0216945	0.0160092	0.178966	-0.0132578	0.00900609	0.144689	-0.0104053	0.0129107	0.422525
cg10159457	0.0142095	0.0249179	0.570012	-0.0151905	0.0140178	0.281578	-0.00980781	0.0200952	0.626759
cg10159460	0.0101962	0.0142222	0.475391	-0.00287818	0.00800084	0.719938	-0.0188878	0.0114696	0.103298
cg10159529	-0.00382954	0.00767427	0.619061	0.00637134	0.00431722	0.143694	0.00520326	0.00618897	0.402858
cg10159582	0.00078067	0.00429084	0.856064	0.00086317	0.00241385	0.721536	-0.00161921	0.00346038	0.641033
cg10159596	0.00431677	0.0186324	0.817343	0.0135066	0.0104818	0.20104	-0.00431735	0.0150262	0.774566
cg10159607	-0.00591837	0.0100267	0.556583	-0.00341827	0.00564063	0.546123	0.00142919	0.00808615	0.860129
cg10159630	-0.0371537	0.0208775	0.0787152	-0.000354321	0.0117448	0.976004	0.0326499	0.0168368	0.0557947
cg10159648	0.0173632	0.0161402	0.285072	-0.00639579	0.0090798	0.483111	-0.0179806	0.0130164	0.170782
cg10159728	-0.000998458	0.00591098	0.866264	0.00350312	0.00332527	0.295105	0.00446969	0.00476696	0.351086
cg10159830	-0.0292061	0.0124968	0.0217858	0.00668783	0.00703016	0.344146	0.0191754	0.0100781	0.0604685
cg10159915	0.00887704	0.00806478	0.274127	-0.0031877	0.00453691	0.484215	-0.00717505	0.0065039	0.273058
cg10159922	0.0103294	0.00832704	0.218218	0.000211085	0.00468444	0.964165	-0.0106246	0.0067154	0.117337
cg10159923	-0.00580718	0.00942524	0.539455	0.00829292	0.00530224	0.121524	0.00975986	0.00760105	0.202626
cg10159951	0.00134282	0.00354463	0.705757	-0.000255962	0.00199406	0.898165	-0.00427086	0.00285859	0.138868
cg10160037	-0.00430834	0.00528787	0.417487	0.00554393	0.00297473	0.0658203	0.00574086	0.00426444	0.181812
cg10160081	-0.00171402	0.00271729	0.529877	0.00304262	0.00152864	0.0497583	0.00123609	0.00219138	0.574193
cg10160125	0.00650922	0.00754575	0.390766	-0.000677855	0.00424492	0.873507	-0.0065204	0.00608533	0.28698
cg10160138	-0.00146925	0.00916549	0.873023	0.0058129	0.00515612	0.262755	-0.00140878	0.00739158	0.849299
cg10160163	0.00141759	0.0117649	0.904377	-0.00722342	0.00661842	0.278176	0.00232535	0.00948787	0.80698
cg10160276	0.00521065	0.0158545	0.743226	0.0103682	0.00891909	0.248297	-0.0049288	0.012786	0.700842
cg10160312	-0.0085708	0.019727	0.665048	0.00378474	0.0110976	0.733914	0.00937954	0.015909	0.55704
cg10160315	-0.00203722	0.00260551	0.436453	0.00168787	0.00146575	0.252739	0.00208447	0.00210124	0.324004
cg10160323	0.0018635	0.0286201	0.948238	-0.00305835	0.0161005	0.849798	-0.0193357	0.0230809	0.404529
cg10160332	-0.00160655	0.0266911	0.952145	0.00477085	0.0150153	0.751467	-0.0219379	0.0215253	0.311014
cg10160350	0.00788925	0.0152176	0.605506	0.00462253	0.00856077	0.590632	0.00711228	0.0122723	0.563759
cg10160397	0.00161529	0.00372921	0.666006	-0.00454654	0.0020979	0.0330179	0.00177023	0.00300745	0.557682
cg10160407	-0.00528911	0.0038644	0.174707	4.50542e-05	0.00217395	0.983514	0.00363926	0.00311647	0.246173
cg10160527	-0.0402699	0.0242596	0.100608	0.016024	0.0136474	0.243619	0.0296769	0.0195643	0.133005
cg10160570	-0.0114558	0.0120622	0.344945	0.00851655	0.0067857	0.212892	-0.00483793	0.00972767	0.620236
cg10160612	0.00171963	0.00584995	0.769508	-0.00420352	0.00329094	0.204974	-0.000761469	0.00471774	0.872157
cg10160630	0.00493565	0.0104722	0.638629	-0.00398708	0.00589125	0.500383	0.00342119	0.00844542	0.686427
cg10160654	0.00549637	0.00892217	0.539517	-0.0105597	0.00501924	0.0383467	0.00579625	0.00719535	0.422748
cg10160713	-0.000579186	0.00262843	0.826124	0.000716296	0.00147865	0.629329	-0.00154698	0.00211972	0.467516
cg10160774	-0.00485129	0.0102686	0.637825	-0.00702339	0.0057767	0.227422	0.00735506	0.00828122	0.37696
cg10160790	0.00403541	0.0143765	0.779627	-0.0056915	0.00808761	0.483524	-0.000961503	0.011594	0.934101
cg10160807	-0.00157965	0.00608041	0.795652	0.0028515	0.00342058	0.406827	0.00355631	0.0049036	0.470293
cg10160842	0.0273551	0.0301952	0.367527	-0.0295354	0.0169865	0.0856993	-0.0215725	0.0243511	0.378174
cg10160890	0.0251698	0.0247344	0.311756	-0.00141216	0.0139146	0.919402	-0.0174627	0.0199473	0.383801
cg10160930	0.00730405	0.00785267	0.354935	0.000552153	0.00441758	0.900827	-0.0110659	0.00633284	0.0841835
cg10160939	0.0203838	0.0208725	0.331545	-0.00119986	0.011742	0.91885	-0.028147	0.0168327	0.0981704
cg10160944	0.00723827	0.0161708	0.655571	-0.0144116	0.00909703	0.116859	-0.00299241	0.0130411	0.819063
cg10160946	0.0327965	0.0251955	0.196543	-0.0197315	0.014174	0.167525	-0.00967653	0.0203191	0.635134
cg10160975	-0.00307954	0.00246182	0.214396	0.00145735	0.00138492	0.295643	0.00215094	0.00198536	0.281693
cg10160988	-0.00198454	0.00821992	0.809803	-0.00185474	0.00462418	0.689356	-0.000299928	0.00662902	0.964018
cg10161008	0.020139	0.0110728	0.0724659	-0.0178551	0.00622908	0.00523212	-0.0125041	0.00892972	0.165069
cg10161039	0.0059897	0.00844236	0.479967	0.000303489	0.00474932	0.949199	-0.0044496	0.00680841	0.515169
cg10161043	-0.00178046	0.00373109	0.634448	-0.00128374	0.00209896	0.542429	0.00142653	0.00300897	0.63665
cg10161070	0.0036427	0.0161632	0.822232	-0.00960824	0.00909272	0.293644	0.00711412	0.0130349	0.58665
cg10161072	0.00395339	0.00999117	0.693326	0.00189978	0.00562061	0.736195	-0.00245188	0.00805745	0.761644
cg10161111	-0.00743325	0.0237278	0.754842	-0.000922466	0.0133483	0.945066	0.00269729	0.0191355	0.888237
cg10161121	0.00225489	0.00861312	0.794111	0.0065913	0.00484538	0.177323	0.000455315	0.00694612	0.94789
cg10161194	0.014195	0.00800369	0.0797179	-0.0110667	0.00450254	0.016007	-0.00544795	0.00645464	0.401018
cg10161198	-0.0117012	0.00850095	0.172296	0.00420427	0.00478228	0.381806	0.0131224	0.00685566	0.0589729
cg10161289	-0.0126522	0.0207851	0.544337	0.00475444	0.0116928	0.685314	-0.00521536	0.0167623	0.756458
cg10161352	-0.00932912	0.0118831	0.434592	0.00783395	0.00668492	0.244518	0.00720771	0.0095832	0.454057
cg10161372	0.0114549	0.00750213	0.130501	0.00246243	0.00422038	0.561127	-0.0105898	0.00605015	0.0836669
cg10161423	0.010295	0.013528	0.448755	-0.0001593	0.00761027	0.983349	-0.00851659	0.0109097	0.437182
cg10161434	0.00131451	0.00921836	0.886946	0.00337898	0.00518586	0.516433	-0.0021711	0.00743421	0.770967
cg10161440	0.0132796	0.0130824	0.312951	0.0007342	0.00735958	0.920769	-0.0183142	0.0105504	0.0862086
cg10161450	0.0188977	0.018036	0.297714	-0.00474793	0.0101463	0.641021	0.000449955	0.0145453	0.975394
cg10161470	0.0063108	0.00715819	0.380469	-0.00519764	0.0040269	0.200297	-0.00188492	0.00577278	0.744834
cg10161516	0.00256793	0.0135993	0.850678	0.000253072	0.00765041	0.973689	0.00360262	0.0109673	0.743351
cg10161614	0.000501289	0.0077689	0.948704	-0.00817032	0.00437046	0.0650046	0.00309883	0.00626529	0.622156
cg10161638	0.00134776	0.0166268	0.935585	-0.0180284	0.00935351	0.0572645	0.00404636	0.0134088	0.763565
cg10161685	0.0456635	0.0297467	0.128478	-0.00511552	0.0167342	0.760587	-0.0594867	0.0239894	0.0151231
cg10161743	-0.0132607	0.0251465	0.599332	0.0147721	0.0141463	0.299337	0.0252298	0.0202796	0.216882
cg10161888	-0.000337129	0.039973	0.993291	0.00789798	0.0224871	0.726291	0.0168122	0.0322365	0.603357
cg10161889	-0.00172791	0.00958158	0.857317	7.77083e-05	0.00539019	0.988531	0.0078899	0.00772714	0.310122
cg10161910	-0.00429014	0.00891045	0.631417	-0.000691036	0.00501264	0.890678	-0.0048552	0.0071859	0.501093
cg10161913	0.004664	0.0136655	0.733721	0.00493391	0.00768761	0.52273	-0.00182659	0.0110206	0.868753
cg10161978	-0.00098645	0.0105203	0.925516	0.00126366	0.00591829	0.831435	0.00749456	0.00848419	0.379535
cg10161996	-0.00256145	0.014644	0.861563	-0.0039582	0.00823809	0.632123	-0.00255534	0.0118097	0.829214
cg10162009	-0.00888535	0.00780544	0.258172	-0.000876002	0.00439101	0.842349	0.0086537	0.00629476	0.172823
cg10162019	-0.000345346	0.00729787	0.962368	-0.00283863	0.00410547	0.491183	-9.91444e-05	0.00588542	0.986599
cg10162022	-0.00658958	0.0150055	0.661671	-0.00643918	0.00844145	0.447692	0.00496395	0.0121013	0.682691
cg10162027	-0.000326648	0.00940591	0.972378	0.00426074	0.00529137	0.422937	-0.0040471	0.00758547	0.595057
cg10162067	-0.00119426	0.00957305	0.901015	-0.00576422	0.0053854	0.287495	-0.00302033	0.00772026	0.696613
cg10162076	-0.00688288	0.0133398	0.607219	0.00827467	0.00750443	0.273296	0.00156319	0.010758	0.884814
cg10162081	-0.067488	0.0254114	0.00944596	0.00364863	0.0142954	0.79916	0.0346217	0.0204932	0.0948029
cg10162210	-0.00479147	0.00996207	0.631773	0.00123324	0.00560424	0.826356	0.00910151	0.00803399	0.260452
cg10162217	0.00841036	0.0132797	0.528222	-0.00163965	0.0074706	0.826802	-0.0105667	0.0107095	0.326607
cg10162251	0.0280648	0.0136379	0.0426672	-0.00140151	0.00767208	0.855486	-0.0266702	0.0109984	0.0174291
cg10162279	0.00833641	0.0109283	0.44768	-0.00485507	0.00614783	0.431888	-0.00677915	0.00881325	0.443907
cg10162318	-0.00847638	0.0105806	0.425294	-0.0100422	0.00595222	0.0952435	0.00832484	0.00853283	0.332019
cg10162403	-0.0143558	0.0237355	0.546905	-0.00516922	0.0133526	0.699625	0.0153145	0.0191416	0.425906
cg10162409	-0.0137905	0.00755289	0.0713833	0.00571257	0.00424894	0.182374	0.00469197	0.00609109	0.443258
cg10162427	-0.000445298	0.00643834	0.945022	0.00495109	0.00362194	0.175239	-0.0034126	0.00519225	0.512796
cg10162464	0.00412798	0.00332575	0.217939	-0.00212824	0.00187093	0.258512	-0.00147698	0.00268208	0.583294
cg10162522	0.000516643	0.00698645	0.941224	0.00119549	0.00393028	0.761739	5.12206e-05	0.00563427	0.992768
cg10162572	-0.00617025	0.0129327	0.634513	0.00237089	0.0072754	0.745318	0.0130794	0.0104297	0.21326
cg10162592	0.00605808	0.00503823	0.232539	-0.00114134	0.0028343	0.688189	-0.00546393	0.00406312	0.182279
cg10162607	0.00718417	0.00756336	0.344874	-0.00454931	0.00425483	0.288002	-0.00714673	0.00609953	0.244597
cg10162659	0.0189894	0.0108086	0.0825387	-0.0126654	0.00608045	0.0402586	-0.0127745	0.00871666	0.146467
cg10162673	-0.00207295	0.00251053	0.411285	0.000641022	0.00141232	0.651073	0.00200803	0.00202464	0.32411
cg10162691	-0.00110241	0.0069385	0.874138	-0.00542352	0.00390331	0.16832	0.00113581	0.00559561	0.839634
cg10162696	-0.00847994	0.0113727	0.457941	0.00201242	0.00639778	0.753874	-0.00387581	0.00917157	0.673662
cg10162698	0.0096639	0.00999374	0.336289	0.00058109	0.00562206	0.917921	-0.00251777	0.00805952	0.755504
cg10162747	-0.000631078	0.00857035	0.941474	-0.00461462	0.00482132	0.341216	8.44589e-05	0.00691162	0.990279
cg10162774	0.00361807	0.00454141	0.427853	-0.00320077	0.0025548	0.213698	-0.00349777	0.00366245	0.342268
cg10162820	0.0111117	0.00847638	0.193421	-0.000355108	0.00476846	0.940811	-0.0115871	0.00683584	0.0937264
cg10162823	-0.00583943	0.00774652	0.453044	0.00227292	0.00435787	0.603328	0.0044455	0.00624724	0.478665
cg10162836	0.0105804	0.011282	0.350999	0.00596999	0.00634678	0.349558	-0.00975677	0.00909845	0.286596
cg10162851	0.00189052	0.00432248	0.662952	0.000511969	0.00243165	0.833747	-0.00383016	0.0034859	0.274976
cg10162904	-0.00148619	0.00435433	0.733709	-0.00144191	0.00244956	0.557664	0.000940385	0.00351158	0.789506
cg10162914	0.00728651	0.016827	0.666094	0.00851787	0.00946617	0.370757	0.00143969	0.0135703	0.91576
cg10162971	-0.0469521	0.0241203	0.0548877	-0.00753388	0.013569	0.580199	0.0346039	0.019452	0.0788249
cg10163022	-0.0022714	0.00624247	0.716864	0.00035616	0.00351175	0.919456	0.00404989	0.00503429	0.423375
cg10163050	-0.0148973	0.0107285	0.168592	0.0026671	0.00603541	0.659678	0.0138167	0.00865209	0.113995
cg10163088	-0.0220088	0.0215893	0.310891	0.0146902	0.0121452	0.229806	-0.0106419	0.0174108	0.542682
cg10163122	-0.00718633	0.00970943	0.461255	-0.000493881	0.00546212	0.928167	0.00807061	0.00783024	0.305607
cg10163136	0.00203917	0.0198034	0.918229	0.00586074	0.0111406	0.600209	-0.00898495	0.0159706	0.575194
cg10163157	0.00834667	0.00793562	0.295873	-0.00521039	0.00446425	0.246419	-0.000421947	0.00639974	0.947587
cg10163211	-0.0106953	0.0127863	0.405239	0.0215963	0.00719304	0.00351678	0.00352001	0.0103116	0.733672
cg10163220	0.0171383	0.0101412	0.0946984	-0.00253206	0.005705	0.658292	-0.0132163	0.00817842	0.109801
cg10163222	-0.00115443	0.0036419	0.752031	0.00138677	0.00204878	0.500321	0.0009867	0.00293704	0.737736
cg10163234	0.0396035	0.0212949	0.0663782	-0.012656	0.0119796	0.293753	-0.0184283	0.0171735	0.286278
cg10163258	0.000437716	0.011247	0.969047	-0.0012804	0.00632711	0.840113	0.00553437	0.00907025	0.543379
cg10163262	-0.00478449	0.0119882	0.690822	-0.0038395	0.00674408	0.570645	0.00515794	0.00966801	0.595076
cg10163299	-0.00406936	0.0174424	0.816088	0.00180759	0.00981238	0.854284	0.00610821	0.0140666	0.665218
cg10163338	-0.0603823	0.0217511	0.00676626	0.0231546	0.0122362	0.0618556	0.0466637	0.0175413	0.00933297
cg10163342	-0.000984862	0.00732908	0.893422	0.00227315	0.00412303	0.582853	0.00230379	0.00591059	0.697679
cg10163377	0.00150871	0.00659938	0.819718	0.00278448	0.00371253	0.455313	-0.00241605	0.00532212	0.651012
cg10163399	-0.0274573	0.016798	0.10584	0.0221872	0.00944984	0.0212029	0.022115	0.0135469	0.106278
cg10163401	0.00832259	0.00629311	0.189552	-0.00236001	0.00354024	0.506818	-0.00280064	0.00507513	0.582508
cg10163406	0.0074771	0.00851134	0.382156	0.00302974	0.00478812	0.528587	0.000197861	0.00686403	0.977071
cg10163427	-0.0141737	0.0291621	0.628196	-0.00216322	0.0164054	0.895406	0.0211221	0.023518	0.371655
cg10163483	-0.0257829	0.0123537	0.0398778	-0.00634709	0.00694968	0.363672	0.0157371	0.00996274	0.117914
cg10163501	0.00527563	0.00983715	0.593154	-0.0110054	0.00553397	0.0499521	0.00370313	0.00793325	0.641847
cg10163508	-0.00956295	0.0233183	0.682761	0.00116901	0.0131179	0.929199	-0.00769222	0.0188052	0.683534
cg10163536	0.0238214	0.0164942	0.15235	-0.00600503	0.00927893	0.519267	-0.0121387	0.0133019	0.364057
cg10163555	0.0147996	0.0109093	0.178499	-0.0155587	0.00613711	0.01307	-0.00699726	0.00879788	0.428634
cg10163580	-0.0130347	0.013819	0.348228	-0.00180769	0.00777397	0.816684	0.0155342	0.0111444	0.16698
cg10163682	-0.0168099	0.00866561	0.0557157	0.000902075	0.00487491	0.853635	0.0138341	0.00698845	0.0509888
cg10163794	-0.00119452	0.0167481	0.943308	0.0150162	0.00942176	0.114697	-0.00414212	0.0135066	0.759842
cg10163825	-0.00419808	0.00609154	0.492597	0.00433522	0.00342685	0.209301	0.00319378	0.00491257	0.517365
cg10163860	0.0185971	0.015854	0.244064	9.5074e-06	0.00891879	0.999152	-0.0166144	0.0127856	0.197298
cg10163895	-0.0190772	0.0146926	0.197654	0.0122035	0.00826543	0.143519	0.0249991	0.0118489	0.0378141
cg10163925	-0.0184317	0.00882482	0.0397337	0.0144998	0.00496447	0.00447116	0.00889597	0.00711684	0.214734
cg10163945	0.000570995	0.00184344	0.757513	-0.0013401	0.00103704	0.199779	0.00139479	0.00148665	0.350795
cg10163955	-0.0206757	0.025873	0.426448	0.0254165	0.0145551	0.0843846	0.00239951	0.0208655	0.908717
cg10163998	-0.0171758	0.011297	0.132125	0.00827946	0.00635522	0.196168	0.0104996	0.00911055	0.252362
cg10164018	-0.00110141	0.00329479	0.738986	0.00201045	0.00185351	0.281133	-0.00157352	0.00265711	0.555294
cg10164034	0.0437826	0.016513	0.00956083	-0.00221577	0.00928955	0.81205	-0.0326103	0.0133171	0.0163899
cg10164137	-0.00379633	0.00323042	0.243204	0.000908478	0.0018173	0.618433	0.00157813	0.0026052	0.546288
cg10164186	0.0306325	0.0207918	0.144365	-0.00597609	0.0116966	0.610727	-0.0173068	0.0167677	0.304929
cg10164191	0.0196667	0.0132244	0.140674	0.000539156	0.00743948	0.942396	-0.0177791	0.0106649	0.0991828
cg10164211	-0.00569617	0.0094239	0.547162	0.00320673	0.00530149	0.546875	0.0120517	0.00759998	0.116507
cg10164249	-0.00935383	0.0175186	0.594779	-0.0123121	0.00985524	0.214985	0.0147789	0.014128	0.298494
cg10164264	-0.0132325	0.010306	0.202643	-0.00394113	0.00579772	0.498496	0.00385384	0.00831135	0.644059
cg10164272	0.00205973	0.00882945	0.816106	0.00180449	0.00496708	0.71729	-0.000281814	0.00712058	0.968523
cg10164300	0.0061822	0.005349	0.251014	0.00422981	0.00300912	0.163469	-0.00920738	0.00431374	0.0356873
cg10164367	-0.00872153	0.00715261	0.226085	-0.00141893	0.00402376	0.725232	0.00688261	0.00576828	0.236118
cg10164390	-0.0148921	0.0127488	0.246025	-0.00364257	0.00717196	0.612846	0.00781154	0.0102814	0.449492
cg10164398	-0.0346296	0.023575	0.145548	0.0246286	0.0132623	0.0667684	0.020111	0.0190122	0.293147
cg10164414	-0.0113958	0.008973	0.207545	0.00236739	0.00504783	0.640277	0.0070005	0.00723635	0.336085
cg10164437	0.00855509	0.00865019	0.325467	-0.00347846	0.00486623	0.476681	-0.00515151	0.00697601	0.462268
cg10164443	0.0129959	0.0160374	0.420001	0.00350118	0.00902198	0.698933	-0.00716795	0.0129335	0.580886
cg10164448	-0.0111575	0.0218516	0.610953	0.0185029	0.0122928	0.135983	0.0093876	0.0176224	0.595625
cg10164456	-0.00350243	0.0163349	0.830737	0.00114119	0.0091893	0.901461	0.0106061	0.0131734	0.422998
cg10164592	-0.00195332	0.00364951	0.593889	0.00285573	0.00205306	0.167866	0.00250388	0.00294317	0.397303
cg10164597	0.0225194	0.0100796	0.028097	-0.000884532	0.00567033	0.876408	-0.0174371	0.00812873	0.0347965
cg10164640	0.00340891	0.00268622	0.207891	-0.00045374	0.00151115	0.764711	-0.0018398	0.00216632	0.398115
cg10164672	0.0181069	0.0073468	0.0157303	-0.00822503	0.004133	0.0497954	-0.0109603	0.00592488	0.0678059
cg10164686	-0.00193505	0.00242868	0.427817	0.00154342	0.00136627	0.261798	0.00071464	0.00195863	0.716116
cg10164705	-0.00150506	0.00765345	0.84457	-0.00787077	0.00430551	0.0710475	0.00597886	0.00617218	0.335454
cg10164738	0.00907267	0.00942073	0.338253	0.00102608	0.00529971	0.846943	-0.00951768	0.00759742	0.213731
cg10164790	-0.012154	0.0135257	0.371412	0.00452399	0.00760901	0.553719	0.00778641	0.0109079	0.477288
cg10164845	-0.00638278	0.0116832	0.586275	0.00911637	0.00657246	0.169051	0.000208003	0.00942198	0.982439
cg10164885	-0.0132459	0.00870447	0.131788	0.00405273	0.00489677	0.410196	0.0117127	0.00701979	0.0988915
cg10164986	-0.0177955	0.0198919	0.373523	0.0191581	0.0111904	0.090539	0.00833519	0.016042	0.604703
cg10164987	-0.00484786	0.00216643	0.0278545	0.00104926	0.00121874	0.391693	0.00336403	0.00174713	0.0575161
cg10165008	-0.00160923	0.00665714	0.809571	-0.000956718	0.00374503	0.798982	0.00318958	0.0053687	0.55402
cg10165025	0.011461	0.0102241	0.265453	0.00180737	0.00575166	0.754113	-0.0121375	0.00824532	0.144702
cg10165031	-0.0133653	0.00682189	0.0533692	-0.000602669	0.00383771	0.875587	0.0148622	0.00550156	0.00833251
cg10165053	0.0302627	0.0263035	0.253157	-0.0149599	0.0147973	0.314891	-0.0376793	0.0212127	0.0792676
cg10165063	-0.00235143	0.0113034	0.835704	-0.00527587	0.00635881	0.409035	-0.000216192	0.0091157	0.981134
cg10165087	-0.00610835	0.0139181	0.661863	0.00765436	0.00782973	0.331045	0.00111043	0.0112243	0.921427
cg10165162	-0.00905176	0.0143781	0.530677	0.00756417	0.00808852	0.352348	0.00638408	0.0115953	0.58337
cg10165177	0.0127235	0.00764581	0.0997725	-0.010545	0.00430121	0.0162683	-0.00124974	0.00616602	0.839868
cg10165185	-0.000818983	0.0106584	0.938932	0.000251386	0.00599599	0.966656	0.00252554	0.00859558	0.769613
cg10165198	-0.000921236	0.00264582	0.728562	0.000219178	0.00148843	0.88328	0.00137488	0.00213374	0.521081
cg10165222	0.00498068	0.00454201	0.275922	-0.00103611	0.00255514	0.686129	-0.00411166	0.00366294	0.264809
cg10165241	0.0340309	0.0242308	0.163829	-0.0285836	0.0136312	0.0389715	-0.00668422	0.0195411	0.73315
cg10165276	0.0104967	0.0251368	0.677307	-0.00799886	0.0141409	0.57312	-0.0147018	0.0202718	0.470301
cg10165297	0.0115897	0.011006	0.295306	0.00577149	0.00619149	0.353891	-0.0188266	0.00887584	0.0368259
cg10165327	-0.00240964	0.00978561	0.806087	-0.00693617	0.00550497	0.211124	0.0034623	0.00789168	0.661972
cg10165331	0.00685884	0.00320843	0.0354078	-0.00322324	0.00180493	0.0776981	-0.0057123	0.00258746	0.0299597
cg10165378	-0.00422909	0.00817431	0.606247	0.00534462	0.00459853	0.248388	-0.00441628	0.00659224	0.504724
cg10165474	-0.00500989	0.011198	0.655731	0.000563375	0.00629954	0.92895	0.00831513	0.00903073	0.359782
cg10165518	-0.00963322	0.0116285	0.409757	0.0033728	0.00654172	0.607484	0.0118297	0.00937791	0.210602
cg10165543	-0.0100579	0.017644	0.570151	0.000526329	0.00992578	0.957835	-0.0023016	0.0142291	0.871885
cg10165585	-0.00273581	0.00647826	0.673868	0.000423397	0.0036444	0.907786	0.00723015	0.00522444	0.17001
cg10165610	0.000225459	0.00814083	0.97797	-0.0040355	0.00457969	0.380709	0.00135046	0.00656523	0.837518
cg10165689	0.0507564	0.0270841	0.0643614	-0.0281303	0.0152364	0.0683347	-0.0342371	0.0218421	0.120718
cg10165702	-0.00453737	0.00784892	0.564733	0.00104161	0.00441547	0.814078	0.00698688	0.00632982	0.272794
cg10165710	0.0136196	0.0148114	0.360416	0.000434052	0.00833225	0.958577	-0.0112531	0.0119447	0.348813
cg10165760	0.0192986	0.0216828	0.375956	-0.0110618	0.0121978	0.367042	-0.0120311	0.0174863	0.493305
cg10165783	0.00345399	0.00340307	0.313004	-0.00177912	0.00191443	0.355353	-0.00479569	0.00274443	0.0841755
cg10165829	0.00313724	0.0100344	0.755313	-0.000239749	0.00564494	0.966222	-0.00896751	0.00809232	0.270923
cg10165842	-0.00937816	0.00454297	0.0420358	0.00598172	0.00255569	0.0215976	0.00271711	0.00366371	0.460358
cg10165847	0.00124438	0.00230613	0.590885	0.0018678	0.00129733	0.153617	-0.00186708	0.00185979	0.318267
cg10165859	0.00324132	0.0152267	0.831937	0.00583479	0.00856589	0.497618	-0.00522922	0.0122797	0.671298
cg10165864	-0.00824688	0.0132309	0.534753	-0.000411598	0.00744314	0.95603	0.00997055	0.0106701	0.352727
cg10165952	-0.00190477	0.0206827	0.92684	-0.00757571	0.0116352	0.516737	0.00404001	0.0166797	0.8092
cg10165962	-0.00463779	0.00828361	0.577037	0.00804176	0.00466001	0.0880357	0.00170082	0.00668038	0.799648
cg10166011	-0.0100945	0.0187929	0.592572	0.0118209	0.0105721	0.266665	0.00514937	0.0151557	0.734872
cg10166077	-0.0248264	0.0158324	0.120579	0.00588024	0.00890667	0.510906	0.0122713	0.0127682	0.339236
cg10166090	-0.000975237	0.0126098	0.938535	0.00400291	0.00709376	0.574045	-0.0126248	0.0101693	0.217851
cg10166126	0.00342752	0.00269758	0.20734	-0.00464272	0.00151754	0.00296688	-0.00161011	0.00217548	0.461269
cg10166148	0.0141783	0.011273	0.211936	-0.00889095	0.00634171	0.164563	-0.0144565	0.00909119	0.11551
cg10166151	0.00801786	0.0083828	0.34155	-0.000280996	0.00471581	0.952625	-0.00517164	0.00676037	0.446394
cg10166159	0.00247779	0.0025591	0.335677	0.000656593	0.00143964	0.649495	-0.00351156	0.00206381	0.0925052
cg10166160	0.0130613	0.0106959	0.225408	-0.0124512	0.00601708	0.0415536	-0.000905413	0.00862581	0.91665
cg10166205	-0.00207315	0.0039	0.596406	0.00225227	0.00219398	0.307536	0.00309585	0.00314518	0.327754
cg10166277	0.00291087	0.0127777	0.820342	0.00401396	0.00718818	0.578031	-0.00420223	0.0103046	0.684446
cg10166283	-0.00488611	0.00435607	0.265158	-0.00034735	0.00245054	0.887618	0.00145003	0.00351298	0.680819
cg10166314	-0.00493247	0.0167139	0.768628	0.00791709	0.00940254	0.402142	0.00407182	0.0134791	0.763325
cg10166392	0.00278519	0.0194135	0.886261	-0.011627	0.0109212	0.290062	0.00329656	0.0156562	0.833735
cg10166448	-0.00339761	0.00458486	0.460706	0.00147145	0.00257925	0.569846	-0.000779771	0.0036975	0.833477
cg10166516	-0.00985358	0.0196685	0.617679	0.00500105	0.0110647	0.652432	0.00881994	0.0158618	0.579638
cg10166522	0.0340368	0.0108327	0.0023096	-0.0128815	0.00609404	0.0374643	-0.0181595	0.00873615	0.0406636
cg10166530	0.000349017	0.00271156	0.897888	-0.00135671	0.00152541	0.376295	-0.000374768	0.00218676	0.864332
cg10166550	0.0456552	0.0430185	0.291563	-0.0234866	0.0242004	0.334549	-0.044489	0.0346926	0.203197
cg10166609	0.0128987	0.0168182	0.445237	-0.0148514	0.0094612	0.120195	-0.012741	0.0135631	0.350197
cg10166610	-0.0237055	0.021892	0.281941	0.00524756	0.0123155	0.671117	0.0110883	0.0176549	0.531651
cg10166653	-0.00233402	0.00760519	0.759671	-0.00238801	0.00427836	0.578202	-0.000193336	0.00613326	0.974927
cg10166664	0.0195303	0.0198424	0.327774	-0.0107236	0.0111625	0.339439	0.0124313	0.016002	0.439399
cg10166668	-0.0150529	0.0180028	0.405418	-3.4371e-06	0.0101276	0.99973	0.00706298	0.0145185	0.627877
cg10166697	-0.00364583	0.00320096	0.257912	-0.000408832	0.00180073	0.82094	0.00144321	0.00258144	0.577582
cg10166735	-0.00804824	0.0104325	0.442576	-0.000559207	0.0058689	0.924314	0.00621606	0.00841339	0.462046
cg10166825	0.000998501	0.00710031	0.888497	-0.00119806	0.00399433	0.764956	-0.00437395	0.0057261	0.447065
cg10166888	0.00288558	0.00299429	0.337933	-0.00160575	0.00168446	0.343156	-0.0014291	0.00241477	0.555544
cg10166889	-0.0085029	0.0136851	0.536049	0.00600329	0.00769868	0.437685	-0.00384696	0.0110365	0.728276
cg10166915	-0.00385523	0.00750602	0.608851	0.00686539	0.00422257	0.107677	0.00245372	0.00605328	0.686236
cg10166986	-0.128161	0.0945844	0.179012	-0.0176386	0.0532092	0.741087	0.130279	0.0762783	0.091296
cg10166994	0.00670838	0.0124732	0.592103	0.00616588	0.00701688	0.382029	-0.00314522	0.0100591	0.755293
cg10167065	-0.00515371	0.0124566	0.680112	-0.00724844	0.00700758	0.303897	0.00903327	0.0100457	0.37108
cg10167070	0.00119058	0.00832412	0.886607	-0.000657659	0.0046828	0.888644	-0.00186855	0.00671305	0.781423
cg10167094	0.00445338	0.00656262	0.499237	0.00117338	0.00369185	0.751394	0.000166967	0.00529247	0.974906
cg10167229	0.00660942	0.00675789	0.330836	-0.00413735	0.00380171	0.279544	-0.00432148	0.00544995	0.430022
cg10167233	0.00223971	0.026349	0.93246	-0.00907365	0.0148228	0.542079	0.00442878	0.0212493	0.8354
cg10167235	-0.0212243	0.0207642	0.309606	0.000862489	0.0116811	0.941314	0.0249595	0.0167454	0.139788
cg10167266	-0.0305008	0.0242038	0.211058	0.00762517	0.013616	0.576942	0.0450306	0.0195193	0.0234881
cg10167296	0.00230785	0.0033641	0.494566	-0.00163198	0.0018925	0.390927	-0.000635533	0.00271301	0.815351
cg10167301	0.00546995	0.0167829	0.745282	-0.013226	0.00944133	0.164895	-0.00634939	0.0135347	0.640185
cg10167303	0.0162059	0.0164569	0.327541	-0.0116683	0.00925796	0.210993	-0.0183023	0.0132718	0.171502
cg10167304	-0.0109222	0.0104259	0.297793	0.00192421	0.00586519	0.743663	0.00226851	0.00840808	0.787967
cg10167309	-0.00993898	0.0121635	0.416146	0.00882665	0.00684267	0.200569	0.00785745	0.00980933	0.425355
cg10167315	0.00290552	0.0137064	0.832628	0.00250201	0.00771062	0.746365	-0.000917435	0.0110536	0.934048
cg10167316	0.00512903	0.0134235	0.703345	-0.0108496	0.00755148	0.15446	-0.00255367	0.0108255	0.814081
cg10167318	-0.0234356	0.01559	0.136483	0.016848	0.00877028	0.0580799	0.0175856	0.0125727	0.165536
cg10167378	-0.0521568	0.056968	0.362496	-0.0739419	0.0320478	0.0234728	0.0523304	0.0459423	0.257884
cg10167385	-0.0221639	0.0181777	0.226106	-0.00199213	0.010226	0.846007	0.00814008	0.0146595	0.580165
cg10167460	0.00338749	0.0126823	0.790035	-0.000914317	0.00713451	0.89833	-0.0090086	0.0102277	0.380908
cg10167463	-0.0024732	0.0101618	0.808296	0.00338184	0.0057166	0.5557	0.00661325	0.00819506	0.42193
cg10167478	0.00357655	0.00404577	0.379178	0.00313311	0.00227598	0.172251	-0.0027587	0.00326274	0.400196
cg10167508	-0.0198696	0.0101196	0.0528607	0.00476877	0.00569287	0.404563	0.00666276	0.00816104	0.416548
cg10167561	-0.00216261	0.00332106	0.516686	0.00114357	0.00186829	0.542108	0.00420306	0.00267829	0.120292
cg10167562	0.0132349	0.0187138	0.481361	-0.0348611	0.0105276	0.00136407	-0.010136	0.0150919	0.503646
cg10167677	0.0105147	0.0130125	0.421322	-0.0101189	0.00732029	0.170501	-0.0113081	0.010494	0.284273
cg10167687	0.00902989	0.0175668	0.608564	0.00710913	0.00988235	0.473882	-0.00666461	0.0141669	0.639249
cg10167689	-0.0226202	0.0203561	0.269605	0.0115364	0.0114515	0.316594	0.0239214	0.0164164	0.148754
cg10167737	0.00365173	0.00605393	0.547982	-0.00470001	0.00340569	0.171191	0.0015756	0.00488224	0.747698
cg10167756	-0.0018924	0.00886681	0.831506	0.0105053	0.00498809	0.0381471	-0.00228854	0.0071507	0.74972
cg10167785	0.00267593	0.0082637	0.746871	-0.00585226	0.00464881	0.211523	-0.00481148	0.00666432	0.472291
cg10167834	-0.0379886	0.0175317	0.033045	-0.0077067	0.00986262	0.436735	0.020876	0.0141386	0.143498
cg10167837	-0.00159158	0.00369831	0.668028	0.000656317	0.00208051	0.753186	0.00186069	0.00298253	0.534388
cg10167876	-0.0162038	0.0173494	0.352967	0.00818866	0.00976006	0.403824	0.00814996	0.0139916	0.561779
cg10167888	0.00361642	0.0114972	0.753875	0.000497935	0.00646784	0.938815	-0.00173721	0.009272	0.851824
cg10167891	-0.0514222	0.0883229	0.561969	-0.0328853	0.0496868	0.509856	0.0465992	0.0712287	0.514736
cg10167975	0.00101983	0.0107162	0.924406	0.00791773	0.00602847	0.192586	0.00660622	0.00864214	0.446734
cg10167978	-0.00380781	0.0191838	0.843135	0.00238301	0.010792	0.825768	-0.000440238	0.015471	0.977365
cg10168009	-0.0197545	0.0141186	0.165397	0.0017756	0.00794252	0.823638	0.0188213	0.011386	0.102017
cg10168055	0.0102732	0.00767999	0.184576	-0.00137712	0.00432044	0.750701	-0.013398	0.00619358	0.0333326
cg10168086	-0.00720005	0.0158283	0.650353	0.0100632	0.00890436	0.261594	0.00357073	0.0127649	0.780364
cg10168145	-0.00373789	0.00997176	0.708707	0.00420298	0.00560969	0.455784	0.00642201	0.0080418	0.42676
cg10168208	0.00708657	0.0120595	0.558336	-0.000681235	0.00678417	0.920251	0.00205251	0.00972547	0.833357
cg10168286	0.0183357	0.0130936	0.165048	-0.00100183	0.00736592	0.892135	-0.0160875	0.0105594	0.131342
cg10168301	-0.0712137	0.0198942	0.000571717	0.0329073	0.0111917	0.00422213	0.0358146	0.0160439	0.0282251
cg10168326	-0.0077227	0.0103208	0.456366	0.00974775	0.00580606	0.0968457	-0.00404771	0.0083233	0.627998
cg10168330	0.00517233	0.0148398	0.728294	0.00364007	0.00834827	0.663923	-0.0154912	0.0119677	0.199026
cg10168344	-0.0193439	0.0143179	0.180271	-0.0104682	0.00805464	0.197236	0.0137169	0.0115468	0.238163
cg10168351	0.0182591	0.02416	0.451885	0.0156373	0.0135914	0.253153	0.00074915	0.019484	0.96942
cg10168361	-0.00121986	0.0102947	0.905956	-0.000735363	0.00579134	0.899259	0.00977533	0.0083022	0.242307
cg10168379	0.00947801	0.00734307	0.200293	-0.000354204	0.0041309	0.931871	-0.00702234	0.00592187	0.238993
cg10168419	-0.0155317	0.00925791	0.0970856	-0.00574925	0.00520811	0.272751	0.00777005	0.00746611	0.300962
cg10168457	-0.00319111	0.00901823	0.724327	-0.00481267	0.00507328	0.345497	-0.00373511	0.00727282	0.608885
cg10168494	-0.00316752	0.0430995	0.941586	-0.0154696	0.024246	0.525171	0.0136255	0.0347579	0.69603
cg10168544	0.00827555	0.0100236	0.411337	-0.00742649	0.00563884	0.19137	-0.00335635	0.00808359	0.679037
cg10168622	-0.0032691	0.0237812	0.890988	0.0100798	0.0133783	0.453265	0.00219161	0.0191786	0.90929
cg10168635	0.00086425	0.00484417	0.858825	0.000593151	0.00272513	0.828216	-0.00561753	0.00390662	0.154119
cg10168639	0.00205494	0.0078657	0.794529	-0.00408263	0.00442491	0.358803	-0.00114444	0.00634336	0.857255
cg10168687	1.87007e-06	0.00340531	0.999563	0.0012255	0.00191568	0.524075	-0.00112407	0.00274624	0.683341
cg10168688	-0.0192669	0.0118362	0.10727	-0.000754146	0.00665856	0.910092	0.0147572	0.00954541	0.125821
cg10168709	0.000960961	0.0242699	0.968509	-0.0178445	0.0136532	0.194743	0.00298135	0.0195726	0.879294
cg10168722	-0.0131822	0.012462	0.293147	0.0157233	0.00701058	0.0275121	0.015957	0.0100501	0.116055
cg10168726	-0.02642	0.0191998	0.172419	0.0107975	0.010801	0.320308	0.0246674	0.0154839	0.114849
cg10168735	-0.00370762	0.0154245	0.810621	-0.0054028	0.00867718	0.535185	0.00637088	0.0124392	0.609867
cg10168763	0.00339991	0.00261996	0.197903	-0.00178142	0.00147388	0.230144	-0.00103252	0.00211288	0.626327
cg10168771	0.0115603	0.013712	0.401552	0.00386233	0.00771382	0.617875	-0.00111221	0.0110582	0.920122
cg10168850	-0.000386037	0.0024921	0.877264	-0.0011562	0.00140195	0.411848	0.00172961	0.00200977	0.39188
cg10168894	-0.00711268	0.0136107	0.602627	-0.00742006	0.00765683	0.335256	0.010475	0.0109765	0.342631
cg10168966	0.000461452	0.00897014	0.959093	-0.0131405	0.00504622	0.0108727	0.00236106	0.00723403	0.744938
cg10168991	-0.0428544	0.0229062	0.0648048	0.0314397	0.0128861	0.0167728	0.0364617	0.0184729	0.0516529
cg10169026	0.00878664	0.0109224	0.423373	-0.000276501	0.00614446	0.964213	-0.00414802	0.00880841	0.638907
cg10169030	0.0147705	0.00652479	0.026136	0.00119501	0.00367057	0.745553	-0.0146483	0.00526197	0.00662027
cg10169070	-0.0381249	0.0230029	0.101127	0.02592	0.0129405	0.0483621	0.0217614	0.0185509	0.244046
cg10169108	0.000394626	0.0113661	0.972385	0.00705548	0.00639409	0.272951	0.00460631	0.00916628	0.616596
cg10169183	-0.0312736	0.0153052	0.0441164	0.0116064	0.00861004	0.181238	0.0180535	0.012343	0.14725
cg10169193	-0.0191428	0.019912	0.339094	-0.00869456	0.0112016	0.439794	0.0161176	0.0160582	0.318372
cg10169194	-0.00263902	0.00226537	0.247301	0.00156554	0.0012744	0.222669	0.00270562	0.00182692	0.142312
cg10169224	0.0223963	0.017276	0.198353	-0.00717032	0.00971876	0.462679	-0.0152997	0.0139324	0.275245
cg10169241	-0.006046	0.0167567	0.719136	-0.0107938	0.00942662	0.25541	0.0155423	0.0135136	0.253319
cg10169261	0.0053504	0.00339128	0.118351	-0.00279479	0.00190779	0.146629	-0.00325295	0.00273493	0.23759
cg10169323	0.0242695	0.0274244	0.378674	-0.00280766	0.0154278	0.856026	-0.0172809	0.0221166	0.436766
cg10169327	0.0218091	0.0126381	0.0880425	-0.00650418	0.00710967	0.362866	-0.0127779	0.0101921	0.213385
cg10169364	-0.00339298	0.00896314	0.705967	0.000743342	0.00504229	0.883148	-0.00225677	0.00722839	0.755646
cg10169382	-0.0352222	0.0146623	0.0184732	0.00426237	0.00824837	0.60667	0.0313375	0.0118245	0.00959159
cg10169393	0.0121658	0.0311065	0.696702	-0.00199125	0.0174992	0.909672	-0.00313895	0.0250861	0.900718
cg10169449	0.0166901	0.0177705	0.350287	-0.00284721	0.00999694	0.776484	0.00601383	0.0143312	0.675812
cg10169462	0.00243301	0.0264759	0.926998	-0.0120666	0.0148942	0.420115	0.00740709	0.0213517	0.729517
cg10169495	0.00921425	0.0111137	0.409374	-0.00127121	0.00625207	0.839366	-0.00708245	0.00896269	0.431601
cg10169515	-0.00599485	0.00992822	0.547572	0.00198316	0.0055852	0.723414	0.000860164	0.00800669	0.9147
cg10169539	-0.0112814	0.011165	0.315158	0.00507646	0.00628097	0.421215	0.00329589	0.00900412	0.715243
cg10169595	0.0324712	0.0116904	0.00673706	-0.0109806	0.00657652	0.0986632	-0.0236819	0.00942779	0.0138981
cg10169653	0.00548093	0.0108317	0.614162	-0.00185669	0.00609349	0.761339	-0.000831379	0.00873535	0.9244
cg10169763	0.0042663	0.0130743	0.744991	-0.00644107	0.00735505	0.383643	-0.00646627	0.0105439	0.541334
cg10169797	-0.00646654	0.016054	0.688107	0.0153057	0.00903129	0.0937863	0.00240463	0.0129469	0.853098
cg10169800	-0.0274112	0.0242628	0.261754	0.0262853	0.0136492	0.0574757	0.0145859	0.0195669	0.458063
cg10169812	-0.00635162	0.0112015	0.572187	0.00481917	0.00630151	0.44653	0.00815931	0.00903356	0.368961
cg10169836	0.0316089	0.0205467	0.127668	-0.0200432	0.0115587	0.0865387	-0.0208812	0.0165701	0.211055
cg10169852	-7.2912e-05	0.0102258	0.994328	0.00499186	0.00575259	0.38797	-0.00150782	0.00824665	0.855359
cg10169854	-0.00171349	0.00307464	0.578788	-0.000461015	0.00172966	0.790473	-0.000782038	0.00247957	0.753236
cg10169869	-0.0174875	0.027487	0.526349	0.024317	0.015463	0.11953	0.0126948	0.0221671	0.568369
cg10169876	-0.0117543	0.00832542	0.161644	0.00485941	0.00468353	0.302421	0.0092486	0.00671409	0.171977
cg10169887	-0.00404236	0.00680076	0.553825	0.00113667	0.00382582	0.767111	0.00373944	0.00548452	0.497209
cg10169915	-0.0272534	0.0164939	0.102156	0.00921259	0.00927877	0.323593	0.0250538	0.0133016	0.0630506
cg10169931	0.0130896	0.00932359	0.163984	-0.00106278	0.00524506	0.839913	-0.0126346	0.00751908	0.0965631
cg10169957	0.000914117	0.0034186	0.789813	-0.00143284	0.00192316	0.458301	-0.000834369	0.00275696	0.762903
cg10169976	-0.00175458	0.00438978	0.690384	-0.00038663	0.00246951	0.875962	0.00128756	0.00354017	0.716985
cg10170049	-0.0241278	0.0143393	0.0961162	0.0132702	0.0080667	0.103651	0.0258157	0.0115641	0.0282173
cg10170060	-0.000603684	0.00256627	0.81459	4.28545e-05	0.00144368	0.976388	-0.00148949	0.00206959	0.473681
cg10170131	0.0114837	0.00786574	0.147986	-0.00585278	0.00442493	0.189489	-0.00612057	0.00634338	0.337344
cg10170152	0.0019304	0.00820274	0.814514	0.000946627	0.00461452	0.837952	-0.00236935	0.00661516	0.721105
cg10170249	-0.00809466	0.0606187	0.894087	0.0424784	0.0341015	0.216317	-0.00707903	0.0488864	0.885207
cg10170269	0.00334569	0.00761483	0.661512	-0.00318219	0.00428378	0.459622	0.00145766	0.00614103	0.812945
cg10170306	0.0164504	0.0119404	0.171909	-0.0126267	0.00671715	0.0635646	-0.0127087	0.0096294	0.190451
cg10170307	-0.03163	0.0110063	0.00512196	0.00323528	0.0061917	0.602668	0.0262049	0.00887614	0.00407687
cg10170334	0.00576742	0.0179298	0.748494	0.0112221	0.0100865	0.269024	-0.00200792	0.0144596	0.889886
cg10170341	-0.0130601	0.0134912	0.335767	-0.0116129	0.00758959	0.129704	0.0138474	0.0108801	0.206586
cg10170443	0.002683	0.00412473	0.517145	0.00432697	0.0023204	0.0656667	-0.000912198	0.00332642	0.784574
cg10170495	-0.00424541	0.00982956	0.666906	0.0100454	0.0055297	0.0727988	-0.0040605	0.00792712	0.609819
cg10170504	-0.00071528	0.0302946	0.981218	-0.00783812	0.0170424	0.64675	0.00267143	0.0244313	0.913187
cg10170535	-0.00848937	0.00943269	0.370666	-0.000857177	0.00530643	0.872055	0.00922087	0.00760706	0.228815
cg10170544	0.00214394	0.00705788	0.762049	-0.00500464	0.00397047	0.21095	0.00409825	0.00569188	0.47349
cg10170614	-0.0146637	0.00846622	0.0868958	0.00952646	0.00476274	0.0486704	0.0129822	0.00682764	0.0606361
cg10170642	-0.00331227	0.00939998	0.725433	-0.00024909	0.00528803	0.96254	-5.47503e-06	0.00758069	0.999425
cg10170654	0.00157098	0.0108651	0.885377	0.00166206	0.00611223	0.78634	-0.00672845	0.00876221	0.444678
cg10170677	0.00154345	0.00341452	0.652402	0.0030529	0.00192086	0.115697	0.000697456	0.00275366	0.800661
cg10170678	0.0117244	0.0336029	0.728019	-0.0206454	0.0189036	0.277855	-0.0127645	0.0270993	0.638829
cg10170707	0.0100937	0.00904198	0.267432	-0.0066319	0.00508664	0.195826	-0.00637863	0.00729198	0.384177
cg10170737	-0.00572898	0.0113417	0.614778	0.00400177	0.00638036	0.532208	0.000838711	0.00914659	0.927155
cg10170763	-0.00254963	0.0126391	0.840613	0.0045295	0.00711023	0.525811	0.00147334	0.0101929	0.885412
cg10170774	-0.0063094	0.0170682	0.712557	0.00390497	0.00960186	0.685259	0.00688451	0.0137648	0.618259
cg10170789	-0.00129673	0.00783522	0.868943	-0.0015649	0.00440777	0.723444	0.00390546	0.00631877	0.53818
cg10170847	-0.0155086	0.0142589	0.279826	-0.00456293	0.00802147	0.570965	0.0178558	0.0114992	0.12419
cg10170856	-0.0198991	0.0126114	0.118313	0.00741024	0.00709467	0.299225	0.0100196	0.0101706	0.327345
cg10170893	-0.00703538	0.00743526	0.346719	-0.00016793	0.00418276	0.968069	-0.00162841	0.00599622	0.78661
cg10170944	0.00318482	0.0324881	0.922139	-0.00188283	0.0182765	0.91819	-0.0110105	0.0262003	0.675368
cg10170949	-0.0108189	0.0071078	0.131692	0.00271217	0.00399855	0.499431	0.00639358	0.00573214	0.267826
cg10170964	-5.67047e-05	0.0139428	0.996765	-0.00205036	0.00784361	0.794413	-0.00166604	0.0112442	0.882561
cg10171003	-0.00432368	0.0126976	0.734311	-0.0041047	0.00714313	0.567055	0.00592355	0.0102401	0.564477
cg10171063	0.00370395	0.0053365	0.489526	-0.00183069	0.00300209	0.543617	0.00286837	0.00430366	0.5069
cg10171125	0.0219928	0.00914602	0.0183605	0.00133666	0.00514517	0.795655	-0.0248228	0.00737588	0.00114901
cg10171207	-0.00860494	0.00843891	0.310777	-0.00230673	0.00474738	0.628292	0.00554976	0.00680562	0.417084
cg10171230	0.00345809	0.0115107	0.764587	0.00149329	0.00647544	0.818174	-0.000672084	0.0092829	0.942453
cg10171253	0.00170998	0.00776847	0.826307	-0.00806982	0.00437022	0.0682928	0.00192044	0.00626494	0.759945
cg10171267	0.00247726	0.0031158	0.428791	-0.00166778	0.00175282	0.344056	-0.00037591	0.00251276	0.881434
cg10171307	0.0105981	0.0151636	0.486513	0.00611516	0.00853039	0.475421	-0.00952099	0.0122288	0.438394
cg10171332	0.010311	0.0195528	0.59933	-0.00116632	0.0109996	0.915806	-0.0253663	0.0157685	0.111397
cg10171343	0.00652506	0.0131432	0.620852	0.00662805	0.0073938	0.372553	-0.00470337	0.0105994	0.658359
cg10171347	-0.00275353	0.00469943	0.559476	0.00274036	0.0026437	0.30288	-0.00114842	0.00378989	0.762613
cg10171357	0.0114408	0.0170758	0.504673	-0.00184157	0.00960615	0.848428	0.00365573	0.0137709	0.791292
cg10171388	0.00556647	0.00721007	0.442231	-0.0035659	0.00405608	0.381799	-0.00923319	0.00581461	0.116015
cg10171422	0.00319826	0.00666135	0.632374	0.000962028	0.00374739	0.798016	-0.0065869	0.00537209	0.223535
cg10171448	-0.0127294	0.00866023	0.145291	0.00764746	0.00487188	0.120197	0.00530481	0.00698411	0.449622
cg10171457	-0.015598	0.00973137	0.112675	-0.00114939	0.00547446	0.834205	0.0154417	0.00784793	0.0523736
cg10171468	-0.0215671	0.0202422	0.28969	0.0267389	0.0113874	0.021191	0.0163381	0.0163245	0.319748
cg10171489	-0.00465032	0.0145142	0.749453	-0.00149788	0.00816507	0.854882	0.00901203	0.0117051	0.443479
cg10171504	-0.00129711	0.00320292	0.686512	-0.00163593	0.00180183	0.366485	0.00238377	0.00258302	0.358692
cg10171557	0.0201843	0.0116578	0.0870072	-0.00245525	0.00655817	0.709053	-0.0213263	0.00940149	0.0258397
cg10171565	-0.00749998	0.0102727	0.467345	0.0112746	0.00577901	0.0543568	0.00199313	0.00828453	0.810457
cg10171609	0.00204667	0.0114727	0.858837	-0.00769713	0.00645405	0.236343	0.0112989	0.00925223	0.225382
cg10171659	0.0344487	0.0143693	0.0187033	-0.0119936	0.00808356	0.141587	-0.0236868	0.0115882	0.0440448
cg10171713	0.00335417	0.0093745	0.721382	-0.006803	0.0052737	0.200554	-0.00759065	0.00756013	0.318211
cg10171724	0.000633907	0.00752733	0.933084	0.000169696	0.00423456	0.968128	-0.00104134	0.00607048	0.864205
cg10171794	-0.0267043	0.022486	0.238301	0.00586781	0.0126497	0.643926	-0.000914676	0.018134	0.95989
cg10171802	0.0136223	0.00418866	0.00164321	-0.00790054	0.00235637	0.00119594	-0.00708225	0.00337798	0.0390019
cg10171805	0.0115678	0.0172405	0.504061	0.0115033	0.00969878	0.238903	-0.0173405	0.0139037	0.215757
cg10171829	-0.00743431	0.0196427	0.70602	0.0146127	0.0110502	0.189582	0.00878065	0.015841	0.58083
cg10171831	0.0128301	0.0354584	0.718373	-0.0454937	0.0199474	0.0250689	0.0113358	0.0285957	0.692792
cg10171906	0.0233721	0.0133242	0.0830155	-0.0115878	0.00749563	0.125835	-0.0161389	0.0107454	0.13682
cg10171907	7.54702e-05	0.00878533	0.993166	-0.00473526	0.00494226	0.340721	5.88284e-05	0.007085	0.993395
cg10171960	-0.00298606	0.00329186	0.366916	-0.00180929	0.00185186	0.331336	0.00262038	0.00265475	0.326418
cg10171985	-0.000932077	0.0101694	0.927188	0.000997605	0.00572086	0.861981	0.00133128	0.00820117	0.871432
cg10171988	0.00144454	0.0124952	0.908236	0.00448049	0.0070293	0.525576	0.00578687	0.0100769	0.5673
cg10172073	0.0215842	0.0109166	0.0512606	-0.00348969	0.0061412	0.571368	-0.0148629	0.00880374	0.0950301
cg10172083	0.00335313	0.00906749	0.712453	-0.00536915	0.00510099	0.295521	-0.00104081	0.00731254	0.887155
cg10172107	0.00205099	0.00259133	0.430867	-0.00334129	0.00145777	0.0243742	0.000689455	0.0020898	0.742276
cg10172165	0.00636862	0.00524692	0.228193	-0.00131627	0.0029517	0.656776	-0.00748651	0.00423142	0.080436
cg10172202	-0.0060994	0.0129118	0.637859	-0.00126627	0.00726362	0.86202	0.0108918	0.0104128	0.298526
cg10172246	-0.00591574	0.0099816	0.554979	0.00489338	0.00561523	0.385964	0.002171	0.00804974	0.788046
cg10172250	-0.000729036	0.00560419	0.896805	0.00126857	0.00315268	0.688416	0.00509849	0.00451954	0.262452
cg10172253	0.0366399	0.020995	0.0845689	-0.00059187	0.0118109	0.960151	-0.030659	0.0169316	0.0737115
cg10172293	0.000626059	0.00944424	0.947303	-0.00491405	0.00531293	0.357625	0.00390502	0.00761638	0.609482
cg10172318	-0.008978	0.00866983	0.303351	5.91527e-05	0.00487728	0.990352	0.00641156	0.00699185	0.361735
cg10172382	-0.00748856	0.0232029	0.747683	0.0136737	0.013053	0.297813	0.0158437	0.0187122	0.399537
cg10172415	0.00236698	0.00384641	0.539952	-0.00097333	0.00216383	0.653986	0.00165776	0.00310196	0.594444
cg10172432	-0.000314898	0.02514	0.990035	-0.0188668	0.0141427	0.185758	0.00110045	0.0202744	0.956841
cg10172459	0.0110865	0.00641009	0.0873416	-0.00240455	0.00360605	0.506699	-0.0104085	0.00516946	0.0472294
cg10172476	0.0158643	0.0123697	0.203147	-0.0106605	0.00695865	0.129243	-0.00473421	0.00997561	0.636305
cg10172584	0.00558037	0.0256474	0.828278	-0.0197772	0.0144282	0.174066	-0.0206797	0.0206836	0.320239
cg10172669	-0.00979804	0.00637404	0.127964	0.00419754	0.00358577	0.245027	0.00251053	0.00514039	0.62653
cg10172681	0.00387695	0.020537	0.850716	0.0137365	0.0115532	0.23776	-0.00923022	0.0165622	0.578782
cg10172682	-0.0141591	0.0153868	0.360066	0.00579299	0.00865595	0.50515	0.0104956	0.0124088	0.400027
cg10172695	0.0193098	0.0140366	0.172537	-0.00533211	0.0078964	0.501345	-0.00860903	0.0113199	0.449049
cg10172783	6.05301e-05	0.00824593	0.99416	-0.0132659	0.00463881	0.00533286	0.00575432	0.00664999	0.389303
cg10172864	0.00332666	0.00230491	0.152612	-0.000705625	0.00129664	0.587733	-0.00186129	0.00185881	0.319507
cg10172884	0.0104134	0.0249281	0.677191	0.0145205	0.0140235	0.3034	0.00237175	0.0201034	0.906364
cg10172887	0.000807725	0.00941843	0.931859	-0.00357152	0.00529841	0.502094	-0.00107386	0.00759557	0.887905
cg10172932	0.00123878	0.00269701	0.64718	0.000112274	0.00151723	0.941185	0.000553069	0.00217503	0.799892
cg10172967	-0.021922	0.0168735	0.197389	0.0124742	0.00949232	0.192336	0.0243394	0.0136078	0.077235
cg10172979	-0.00408438	0.0143057	0.77595	0.00813647	0.00804779	0.314876	-0.000198699	0.0115369	0.986299
cg10173001	-0.00279689	0.0148272	0.850831	-0.0106417	0.00834118	0.205499	-0.00821626	0.0119575	0.493877
cg10173006	-0.0242985	0.0114422	0.0366113	0.0103205	0.0064369	0.112572	0.026396	0.00922765	0.00532125
cg10173025	-0.0235963	0.0226634	0.300751	0.00786256	0.0127495	0.539082	0.0167688	0.018277	0.361489
cg10173075	0.0146647	0.0182855	0.424798	-0.00760245	0.0102866	0.461907	-0.022975	0.0147465	0.122948
cg10173172	0.00392453	0.0102485	0.702723	0.00133659	0.0057654	0.817228	-0.00359633	0.00826501	0.664573
cg10173186	-0.0143231	0.0173426	0.411176	0.0156658	0.0097562	0.112044	0.00426802	0.0139861	0.760989
cg10173240	-0.00112932	0.00445925	0.800685	0.00381577	0.00250859	0.13195	-0.00222787	0.0035962	0.537239
cg10173272	-0.00266722	0.00870697	0.760101	0.00439683	0.00489817	0.371909	0.00184721	0.0070218	0.793135
cg10173275	0.00176857	0.00922361	0.848401	-0.00251991	0.00518882	0.628471	0.00691126	0.00743845	0.355455
cg10173291	0.0206788	0.0202088	0.309088	-0.0220567	0.0113686	0.0556783	-0.00532104	0.0162975	0.744853
cg10173350	0.00310194	0.00862375	0.719965	-0.00228472	0.00485136	0.638886	0.00383927	0.00695469	0.582369
cg10173451	0.0183454	0.0298506	0.540479	0.01565	0.0167927	0.353999	-0.00540572	0.0240732	0.822866
cg10173475	0.0207677	0.0348357	0.552652	-0.0055971	0.0195971	0.775873	-0.0091808	0.0280935	0.744626
cg10173620	0.0093191	0.0250921	0.711267	-0.0195743	0.0141158	0.169161	-0.0109694	0.0202357	0.58918
cg10173633	-0.0003465	0.0131698	0.979072	0.00323723	0.00740878	0.66326	0.00627087	0.0106209	0.556471
cg10173649	-0.00951477	0.0146028	0.516436	-0.00252644	0.00821494	0.759183	0.00172767	0.0117766	0.883713
cg10173675	-0.00392853	0.00779741	0.615687	-0.00572637	0.00438649	0.195261	-0.00166998	0.00628828	0.791213
cg10173723	-0.0278361	0.01228	0.0259423	0.00508544	0.00690823	0.463671	0.0260183	0.00990332	0.0102108
cg10173724	-0.00791788	0.0158428	0.618523	0.00548787	0.0089125	0.539705	0.00927673	0.0127766	0.469788
cg10173749	0.00853026	0.0169172	0.615401	-0.00738582	0.00951692	0.43986	-0.0038682	0.013643	0.77746
cg10173751	0.00918572	0.0138501	0.508981	0.00191694	0.00779148	0.806252	0.000855867	0.0111695	0.939102
cg10173774	0.00787125	0.010067	0.436454	-0.00650088	0.00566327	0.254229	-0.00694143	0.0081186	0.394953
cg10173787	-0.00668733	0.0131483	0.612344	0.00242045	0.00739667	0.744295	0.00368221	0.0106035	0.729252
cg10173831	0.0110551	0.0119102	0.35593	0.00117533	0.00670016	0.861169	-0.00483713	0.00960505	0.615843
cg10173858	-0.0201845	0.0166747	0.229447	0.00653578	0.00938047	0.487864	0.0111424	0.0134474	0.409658
cg10173868	-0.00293801	0.00947077	0.757154	-0.00164158	0.00532786	0.75875	0.00178212	0.00763777	0.816066
cg10173883	-0.00600449	0.00776612	0.44157	0.00509979	0.00436889	0.246356	0.00261146	0.00626305	0.677757
cg10173932	0.00221696	0.0116234	0.84919	0.00202299	0.00653884	0.757789	-0.00588421	0.00937378	0.531863
cg10174031	0.000652987	0.0125053	0.958479	-0.0123435	0.00703498	0.0829331	-0.000702618	0.010085	0.94462
cg10174040	-0.00388971	0.00909741	0.670051	0.00361219	0.00511782	0.482238	0.0126857	0.00733667	0.0874249
cg10174063	0.0457925	0.0570037	0.424028	0.00029622	0.0320679	0.992651	-0.0426873	0.0459711	0.355742
cg10174138	-0.00296537	0.00895737	0.741418	-0.00691535	0.00503904	0.173563	0.00437703	0.00722374	0.54618
cg10174146	0.00381852	0.0114633	0.739872	-2.96482e-05	0.00644876	0.996343	-0.00332155	0.00924466	0.720266
cg10174170	-0.00513271	0.0149127	0.731557	0.00387427	0.00838923	0.645394	0.0077946	0.0120264	0.518652
cg10174191	-0.00969976	0.0130716	0.460105	-0.00135356	0.00735356	0.854398	-0.000460118	0.0105417	0.965288
cg10174213	-0.00248972	0.00785371	0.752012	-0.00739218	0.00441817	0.0979777	0.00210849	0.00633368	0.740029
cg10174221	0.00149587	0.00787224	0.849748	-0.00127782	0.00442859	0.773636	0.00153567	0.00634863	0.809448
cg10174229	0.00620387	0.0101532	0.542814	0.00216259	0.00571178	0.705915	-0.00755674	0.00818814	0.358678
cg10174274	-0.00840077	0.00929719	0.368771	-0.00304409	0.00523021	0.562093	0.0037807	0.00749779	0.615396
cg10174318	0.00805839	0.00774011	0.300772	-0.00117758	0.00435426	0.787475	-0.00526923	0.00624207	0.400956
cg10174333	0.013045	0.0156344	0.406405	-0.0140741	0.00879523	0.113267	-0.013156	0.0126084	0.299708
cg10174343	-0.000926372	0.00332708	0.781355	-0.00220321	0.00187167	0.242429	0.00139458	0.00268314	0.604584
cg10174359	0.0386495	0.023494	0.103646	-0.0151387	0.0132167	0.25525	-0.0329927	0.0189469	0.085245
cg10174387	0.00709432	0.0030166	0.0209973	-0.00273869	0.00169701	0.11027	-0.00267597	0.00243276	0.27445
cg10174466	-0.0054202	0.00833314	0.517163	0.0100994	0.00468787	0.0340408	0.00185586	0.00672032	0.783098
cg10174482	-0.012321	0.0181997	0.500252	0.0142805	0.0102384	0.166711	0.00764273	0.0146773	0.603917
cg10174546	0.0203115	0.0119597	0.093102	0.00830501	0.006728	0.220457	-0.0115092	0.00964495	0.236078
cg10174563	0.0139062	0.0170831	0.4179	-0.0124376	0.00961021	0.199098	-0.00954169	0.0137768	0.490453
cg10174575	0.00977878	0.0142192	0.493505	0.00220281	0.00799914	0.783692	-0.0108347	0.0114672	0.347419
cg10174582	0.0178084	0.0233977	0.448692	-0.0195738	0.0131626	0.140694	-0.0147151	0.0188692	0.437649
cg10174583	0.0111611	0.01084	0.306108	-0.00305085	0.0060981	0.618161	-0.00999443	0.00874197	0.256136
cg10174585	0.00119709	0.00644577	0.853109	-0.00419999	0.00362612	0.250002	0.00292788	0.00519824	0.574751
cg10174611	0.00483698	0.00434735	0.269005	0.000156455	0.00244564	0.949142	-0.00143809	0.00350595	0.682701
cg10174643	0.0264191	0.00682922	0.000213879	-0.00806152	0.00384183	0.0388422	-0.0112828	0.00550748	0.0435837
cg10174680	0.00402645	0.00370967	0.280817	-0.000315512	0.00208691	0.880187	-0.00307956	0.00299169	0.306225
cg10174683	0.0267	0.0230031	0.249009	-0.0114173	0.0129406	0.380109	-0.0203151	0.018551	0.27657
cg10174687	-0.00135948	0.00337386	0.688	0.00136439	0.00189799	0.474199	0.0022126	0.00272087	0.418379
cg10174816	-0.00285022	0.00721136	0.693656	0.00360175	0.00405681	0.377138	0.00383894	0.00581566	0.510971
cg10174839	-0.0140913	0.0123056	0.255376	-0.00521333	0.0069226	0.453478	0.017941	0.00992392	0.0741663
cg10174849	0.00591505	0.0106956	0.581689	-0.00900351	0.00601688	0.138259	0.00102895	0.00862552	0.905326
cg10174867	-0.00555935	0.010205	0.587339	0.0117589	0.00574088	0.0436194	-0.00281073	0.00822987	0.733549
cg10174868	0.00321785	0.00968855	0.740609	0.00286727	0.00545037	0.60021	0.00247946	0.0078134	0.751768
cg10174926	0.0250971	0.035007	0.475391	-0.0297244	0.0196935	0.134917	-0.00610196	0.0282317	0.829397
cg10174972	-0.00140083	0.00260579	0.59227	-0.00166979	0.00146591	0.257868	0.00218085	0.00210146	0.302316
cg10174990	0.00442532	0.00989681	0.655907	0.00145129	0.00556753	0.794977	-0.000874261	0.00798136	0.913034
cg10175028	0.0163277	0.00987066	0.101782	-0.00494149	0.00555282	0.376027	-0.0076671	0.00796026	0.338194
cg10175034	0.014108	0.0125143	0.262768	-0.00404302	0.00704004	0.567289	-0.00875894	0.0100923	0.387901
cg10175102	-0.00525592	0.00916398	0.567793	-0.00090249	0.00515527	0.861448	0.00828645	0.00739036	0.265339
cg10175155	0.00379025	0.00824925	0.647073	-0.0105107	0.00464068	0.0260621	0.00106149	0.00665267	0.873608
cg10175203	-0.00295063	0.00826896	0.722102	-0.00147171	0.00465177	0.752493	0.00553602	0.00666856	0.40877
cg10175234	-0.00701209	0.0114673	0.542509	0.00232903	0.00645101	0.71897	0.00967765	0.00924787	0.298309
cg10175249	-0.0070902	0.00483266	0.146028	-0.00172395	0.00271865	0.527707	0.00713476	0.00389733	0.0706531
cg10175261	-0.00261136	0.00752251	0.729345	-0.00188893	0.00423185	0.656472	0.00242016	0.00606659	0.690943
cg10175278	-0.00497831	0.0183629	0.786966	0.00654834	0.0103302	0.527846	0.0103462	0.0148089	0.486678
cg10175316	-0.00603882	0.0209569	0.77393	0.0119241	0.0117895	0.314687	0.0095756	0.0169008	0.572495
cg10175320	0.00982654	0.0094304	0.300363	-0.00351108	0.00530515	0.509873	-0.00562287	0.00760522	0.461735
cg10175334	-0.013571	0.0155787	0.386141	-0.00447242	0.00876393	0.611149	0.0178225	0.0125636	0.159676
cg10175387	-0.0042444	0.021644	0.844999	-0.0245204	0.012176	0.0471905	0.00463037	0.017455	0.79144
cg10175393	0.00916946	0.00505411	0.0731665	-0.00368686	0.00284323	0.198239	-0.00890642	0.00407593	0.0316313
cg10175417	-0.00339723	0.0072698	0.641476	-0.000136265	0.00408968	0.973498	0.00207974	0.00586278	0.723666
cg10175447	-0.000462374	0.00218764	0.833114	-0.000252905	0.00123067	0.837672	0.00102122	0.00176424	0.564225
cg10175561	0.0028816	0.0148456	0.846557	0.0100859	0.00835149	0.230523	0.00099362	0.0119723	0.934052
cg10175632	-0.00693733	0.00915369	0.450623	-0.00482729	0.00514948	0.351192	0.00666194	0.00738206	0.369368
cg10175688	0.00399275	0.00346575	0.252527	0.00167821	0.00194968	0.391792	-0.0021269	0.00279498	0.44878
cg10175712	-0.00959622	0.0117814	0.417623	0.014445	0.00662773	0.032062	0.00511211	0.00950122	0.59195
cg10175753	0.00700928	0.00991163	0.481391	-0.00132372	0.00557586	0.812917	-0.000903711	0.00799331	0.910251
cg10175767	-0.00753881	0.0108945	0.490835	0.00596624	0.0061288	0.333079	0.0037567	0.00878598	0.670039
cg10175795	-0.00439635	0.00582468	0.452467	0.0080241	0.00327672	0.0163872	0.0010009	0.00469736	0.831777
cg10175829	-0.0149943	0.0169249	0.378156	0.00298929	0.00952124	0.754321	0.00718876	0.0136492	0.599788
cg10175834	-0.0015752	0.0111955	0.88844	-0.00525162	0.00629813	0.40671	-0.00551843	0.00902871	0.542692
cg10175859	-0.00337552	0.0165491	0.838865	0.0137102	0.00930985	0.144538	0.005661	0.0133462	0.672516
cg10175903	-0.00224786	0.00574064	0.696357	-0.000197954	0.00322944	0.951267	-0.00120977	0.00462958	0.794483
cg10175910	-0.0104052	0.00838335	0.217957	-0.00324376	0.00471612	0.49345	0.00750882	0.00676082	0.269856
cg10176011	0.00353436	0.00978737	0.71891	-0.00271886	0.00550596	0.62272	-0.00166468	0.0078931	0.833468
cg10176059	-0.00102309	0.00342151	0.765657	0.00163976	0.0019248	0.396657	1.21645e-06	0.0027593	0.999649
cg10176070	-0.0165437	0.02898	0.569596	0.00571957	0.016303	0.726584	0.0105642	0.0233712	0.652408
cg10176160	-0.00315918	0.00276352	0.256177	0.00331293	0.00155464	0.0359781	0.000478868	0.00222866	0.830385
cg10176185	-0.00188005	0.00918615	0.838326	-0.00199162	0.00516774	0.700907	0.0117208	0.00740824	0.117333
cg10176208	0.00680332	0.00769171	0.378921	0.00365355	0.00432703	0.400842	-0.00660916	0.00620304	0.28968
cg10176228	0.000226293	0.00554178	0.967524	0.00429049	0.00311757	0.172366	-0.00226061	0.00446921	0.614294
cg10176258	0.0135811	0.00735304	0.068225	-0.00718522	0.00413651	0.0860054	-0.00644951	0.00592992	0.279837
cg10176263	-0.00438732	0.00868849	0.614895	-0.000308489	0.00488778	0.949824	0.00188376	0.0070069	0.788701
cg10176345	0.0210354	0.0252676	0.407456	-0.00111083	0.0142145	0.937894	-0.0179733	0.0203772	0.380249
cg10176389	0.00284052	0.0121257	0.81535	0.00439802	0.00682142	0.520834	0.000373936	0.00977887	0.969587
cg10176457	-0.0105914	0.00427894	0.0153005	0.00100836	0.00240715	0.676345	0.00814392	0.00345079	0.0205645
cg10176463	-0.00678621	0.0104215	0.516691	0.00255669	0.0058627	0.663874	0.0036368	0.0084045	0.666313
cg10176489	0.0227154	0.0215149	0.29405	-0.000977864	0.0121034	0.935797	-0.0208472	0.0173508	0.23289
cg10176514	0.00438883	0.0197518	0.824693	0.00743904	0.0111116	0.504999	0.0017915	0.015929	0.910718
cg10176546	-0.00421354	0.0139064	0.762635	-0.00463907	0.00782314	0.55476	-0.000463868	0.0112149	0.967104
cg10176587	0.0138964	0.0157341	0.379618	-0.00593944	0.00885132	0.504026	-0.00524562	0.0126889	0.680352
cg10176667	0.00528041	0.00642677	0.413588	-0.00201085	0.00361543	0.579546	-0.00566602	0.00518292	0.27739
cg10176672	0.000841769	0.0136403	0.950937	0.00717321	0.00767344	0.352534	-0.00765718	0.0110003	0.488272
cg10176687	0.0028084	0.00309316	0.366478	0.00110964	0.00174008	0.525388	-0.00125927	0.0024945	0.614993
cg10176692	-0.0349711	0.017491	0.0487618	0.00955665	0.0098397	0.334188	0.0253247	0.0141057	0.0761521
cg10176717	-0.0026063	0.00876379	0.766891	0.00123602	0.00493014	0.802645	-0.00221797	0.00706763	0.754426
cg10176722	-0.0400809	0.0239481	0.0978746	0.0268527	0.0134722	0.0494484	0.0265748	0.0193132	0.172439
cg10176766	-0.00509011	0.010339	0.623762	-0.00202397	0.0058163	0.728713	0.0099718	0.00833798	0.235042
cg10176925	0.000434423	0.0151631	0.977211	-0.0081598	0.00853011	0.341488	0.00280586	0.0122284	0.819067
cg10177012	0.00703008	0.0274399	0.798417	-0.0129289	0.0154366	0.404633	-0.0155298	0.0221292	0.484735
cg10177030	-0.0468868	0.0194612	0.018145	0.0134451	0.0109481	0.222807	0.0310258	0.0156946	0.0513015
cg10177032	0.0056813	0.00418107	0.1778	-0.0049829	0.0023521	0.0370522	-0.00445263	0.00337186	0.190204
cg10177048	0.0202177	0.0123441	0.105152	-0.0104053	0.00694427	0.137734	-0.0110613	0.009955	0.269643
cg10177056	-0.00639721	0.00834939	0.445686	0.0103634	0.00469701	0.0300536	0.00227672	0.00673342	0.736105
cg10177080	-0.0545167	0.0240297	0.0258191	-0.00241164	0.0135181	0.858833	0.0368788	0.019379	0.0604216
cg10177147	0.00335346	0.00343889	0.332249	-0.00118946	0.00193458	0.540301	-0.00152916	0.00277332	0.582819
cg10177154	-0.0133699	0.00759123	0.081795	0.000912495	0.0042705	0.831313	0.00305332	0.006122	0.619247
cg10177158	0.000517337	0.0164414	0.974972	0.0125261	0.00924926	0.179235	-0.00351212	0.0132593	0.791744
cg10177180	0.00584619	0.00305333	0.0588957	-0.00231471	0.00171768	0.181374	-0.00242429	0.00246238	0.32765
cg10177197	0.0155188	0.00977851	0.116219	-0.00444306	0.00550098	0.421526	-0.00916254	0.00788595	0.248536
cg10177207	-0.0127818	0.00610133	0.0391537	0.00117351	0.00343235	0.733273	0.00691314	0.00492046	0.163672
cg10177213	0.00423684	0.011479	0.712974	-0.00239012	0.00645758	0.712209	-0.00103749	0.0092573	0.91103
cg10177222	-0.01411	0.0109512	0.201085	0.00863881	0.00616066	0.164481	0.0111156	0.00883164	0.211617
cg10177231	0.000690838	0.00675368	0.918767	0.00529367	0.00379934	0.167158	0.000433135	0.00544656	0.936802
cg10177287	-0.00919804	0.0121272	0.450273	0.00386628	0.00682227	0.572402	0.00346174	0.0097801	0.724247
cg10177295	0.0111941	0.0202876	0.582555	-0.0245281	0.011413	0.0344663	0.0005787	0.0163611	0.971867
cg10177359	-0.0311408	0.0232698	0.184384	0.0278567	0.0130906	0.0362331	0.0171498	0.0187661	0.363369
cg10177394	-0.00997588	0.0136865	0.468076	-0.00134494	0.00769945	0.861747	0.0092681	0.0110376	0.40344
cg10177439	-0.008683	0.00923901	0.349974	-0.00171913	0.00519748	0.741638	0.00177765	0.00745087	0.812003
cg10177465	0.00485027	0.0124155	0.697025	0.00555348	0.00698446	0.428758	0.00150876	0.0100126	0.88058
cg10177477	-0.0127194	0.0171016	0.459075	-0.00201678	0.00962065	0.834458	0.000621037	0.0137917	0.964189
cg10177518	-0.0217829	0.0255672	0.396617	-0.00807988	0.0143831	0.575755	0.00715577	0.0206189	0.729412
cg10177528	0.00153565	0.010744	0.886683	-0.00294839	0.00604411	0.626938	0.00326936	0.00866456	0.706872
cg10177567	-0.0153512	0.00988441	0.124121	0.0083055	0.00556055	0.138971	0.00936679	0.00797136	0.243254
cg10177570	0.000203909	0.00396033	0.959058	-0.00128678	0.00222791	0.565081	0.000783364	0.00319384	0.806836
cg10177585	-0.00948922	0.0208949	0.650886	-0.00595957	0.0117546	0.613469	0.0152253	0.0168509	0.368799
cg10177591	-0.00290259	0.00339832	0.395435	0.000871643	0.00191175	0.649596	0.00301117	0.0027406	0.27499
cg10177647	0.00219089	0.00388647	0.574427	-0.000240634	0.00218636	0.91262	-0.00196349	0.00313427	0.532693
cg10177699	0.0165036	0.00982604	0.0967112	-0.00434653	0.00552772	0.433869	-0.00468426	0.00792429	0.556004
cg10177725	-0.012651	0.00820202	0.126687	0.000157346	0.00461411	0.972876	0.0064044	0.00661458	0.335679
cg10177748	-0.000265346	0.00329517	0.936008	0.000789613	0.00185373	0.671214	0.00269191	0.00265742	0.313945
cg10177753	0.00150511	0.00947043	0.874103	-0.0101651	0.00532767	0.0597696	0.00112437	0.0076375	0.88331
cg10177766	-0.0134102	0.0168299	0.427783	0.00340005	0.00946779	0.720398	0.00955142	0.0135726	0.483525
cg10177795	0.00255158	0.0154835	0.869498	0.00866308	0.00871039	0.322769	0.000406643	0.0124868	0.974097
cg10177799	0.00247553	0.00808678	0.760261	-0.00512144	0.00454928	0.263432	0.000555444	0.00652164	0.932327
cg10177810	0.00954381	0.00817462	0.246276	-0.00541964	0.0045987	0.241879	-0.00340588	0.00659248	0.606756
cg10177813	0.0186525	0.0135222	0.171392	-0.00824322	0.00760705	0.281593	-0.0119512	0.0109051	0.276207
cg10177827	0.015948	0.0135642	0.242979	-0.00268081	0.00763063	0.726216	-0.0200294	0.0109389	0.0706016
cg10177900	0.0107086	0.0126921	0.401196	0.000238005	0.00714006	0.973487	-0.0130607	0.0102357	0.205432
cg10177942	-0.00117664	0.00911266	0.897566	-0.0119458	0.0051264	0.0221624	0.0104817	0.00734897	0.157451
cg10177987	0.103858	0.097767	0.291108	0.0219068	0.0549996	0.691401	-0.0323384	0.0788449	0.682726
cg10178039	-0.000694977	0.00802087	0.931157	-0.00447901	0.0045122	0.323701	0.00329188	0.00646849	0.612134
cg10178082	0.0553048	0.0326739	0.0941882	-0.0273047	0.018381	0.141115	-0.0436655	0.0263501	0.10118
cg10178127	-0.0183027	0.0135738	0.181116	0.00307173	0.00763604	0.688497	0.0117888	0.0109467	0.284561
cg10178130	-0.0290673	0.0161673	0.0757431	0.017609	0.00909505	0.0561775	0.0228088	0.0130383	0.0838354
cg10178203	0.0112426	0.0180891	0.535927	-0.0172675	0.0101762	0.0933815	-0.011083	0.0145881	0.449517
cg10178211	0.000883249	0.00772377	0.909226	-0.000191922	0.00434507	0.964872	0.00225704	0.0062289	0.71799
cg10178228	0.0033554	0.0128196	0.794155	-0.00165959	0.00721177	0.818549	-0.00102461	0.0103385	0.921287
cg10178243	0.00454158	0.0109619	0.679693	0.000345751	0.0061667	0.95542	-0.0102687	0.00884029	0.248659
cg10178261	0.000688936	0.00213264	0.747456	0.000552869	0.00119973	0.6461	-0.00150704	0.00171988	0.383365
cg10178263	-0.0181683	0.014644	0.218142	-0.00378677	0.00823809	0.64693	0.0194087	0.0118097	0.103984
cg10178308	-0.00361281	0.0136119	0.791332	0.00840017	0.0076575	0.275746	-0.00382158	0.0109774	0.728603
cg10178413	-0.011092	0.0209908	0.598584	0.00943573	0.0118086	0.426484	0.0130082	0.0169282	0.444359
cg10178498	-0.00706338	0.0101016	0.486316	0.000509361	0.00568275	0.92879	-0.000472709	0.00814653	0.953864
cg10178523	-0.000507188	0.0122783	0.967147	-0.00254679	0.00690725	0.713259	-0.000322373	0.00990192	0.974105
cg10178553	-0.0167055	0.00743071	0.0271529	0.00288844	0.0041802	0.491461	0.0146424	0.00599255	0.0166168
cg10178621	-0.000157648	0.00715552	0.982474	-0.00122855	0.00402539	0.76096	0.00405512	0.00577062	0.484152
cg10178628	0.0127766	0.0169346	0.452652	0.00430869	0.00952668	0.652222	-0.0111956	0.013657	0.414638
cg10178647	-0.00971971	0.00739968	0.192538	0.00305254	0.00416275	0.465394	0.0118743	0.00596753	0.0498261
cg10178685	0.0482123	0.0282265	0.0912771	0.00470364	0.0158791	0.767787	-0.0296397	0.0227635	0.19641
cg10178693	0.0035125	0.00811996	0.666419	-0.00738067	0.00456795	0.109854	-0.00253665	0.0065484	0.699451
cg10178695	-0.00397991	0.0141008	0.778441	0.00788078	0.00793254	0.323298	0.00401241	0.0113717	0.725081
cg10178795	0.00692202	0.00772214	0.372579	-0.00630132	0.00434415	0.150591	-0.00501865	0.00622758	0.422564
cg10178827	0.0201405	0.0108325	0.0664485	-0.00315266	0.0060939	0.606257	-0.0118534	0.00873594	0.17842
cg10178831	-0.000160159	0.0083111	0.98467	0.000399675	0.00467547	0.932078	-0.00158052	0.00670255	0.814149
cg10178836	-0.0667468	0.0319202	0.0395088	0.0136014	0.0179569	0.450877	0.0547875	0.0257423	0.0362063
cg10178850	-0.00495247	0.0122896	0.687975	0.00238843	0.00691363	0.730597	0.00379158	0.00991107	0.703001
cg10178880	-0.00940432	0.010018	0.350524	-0.00235402	0.00563571	0.677222	0.00496906	0.0080791	0.540164
cg10178905	0.00114932	0.0032135	0.721488	0.00102529	0.00180778	0.572104	-0.000169445	0.00259155	0.948022
cg10178907	0.00520104	0.014095	0.713047	-0.00221081	0.00792927	0.781063	-0.00922075	0.011367	0.419527
cg10178917	0.0601353	0.0226387	0.00943363	-0.00627016	0.0127356	0.623753	-0.0619915	0.0182572	0.00104351
cg10178960	0.000126721	0.00583726	0.982731	-0.000787547	0.0032838	0.811041	-0.000187786	0.00470751	0.968274
cg10179004	-0.0197871	0.0169243	0.24561	0.0160601	0.00952088	0.0953029	0.0237886	0.0136487	0.0849645
cg10179043	-0.0254289	0.0205959	0.22036	0.0243301	0.0115864	0.0387033	0.0237938	0.0166097	0.155662
cg10179050	-0.0038843	0.0161663	0.810699	0.00171743	0.0090945	0.850666	0.0149327	0.0130375	0.25527
cg10179123	-0.00391327	0.0111844	0.72729	0.0102692	0.00629189	0.106351	-0.000362049	0.00901977	0.968076
cg10179196	-0.0169464	0.00787593	0.0342605	0.00710126	0.00443067	0.112699	0.00930897	0.0063516	0.146444
cg10179199	0.00340317	0.012694	0.789278	-0.000547511	0.00714113	0.939066	-0.00254407	0.0102372	0.804338
cg10179227	0.000878541	0.0113986	0.938746	-0.00894191	0.00641238	0.166808	-0.00275268	0.0091925	0.765329
cg10179237	0.00428505	0.0139978	0.760259	0.00355273	0.00787456	0.653019	-0.00555878	0.0112886	0.623689
cg10179238	0.000491711	0.00283617	0.862772	-0.00148451	0.00159551	0.354784	0.000168301	0.00228725	0.941516
cg10179240	0.0319666	0.0232978	0.173647	-0.00360619	0.0131064	0.78387	-0.0283544	0.0187887	0.134977
cg10179251	-0.0121158	0.0118237	0.308407	0.0077036	0.0066515	0.250037	0.0111473	0.00953529	0.245649
cg10179256	0.00515409	0.0126674	0.68512	0.00630401	0.00712613	0.37885	-0.00818039	0.0102157	0.425499
cg10179297	0.00457742	0.0080552	0.571359	-0.00534732	0.00453152	0.241281	-0.00132933	0.00649618	0.838348
cg10179300	0.00650951	0.0158702	0.682712	-0.0133286	0.00892792	0.139164	-0.0189178	0.0127987	0.143076
cg10179315	0.00744387	0.0070712	0.295461	0.00334989	0.00397796	0.402088	-0.000634874	0.00570262	0.911617
cg10179330	0.0230823	0.0176903	0.195483	-0.00522958	0.00995184	0.600612	-0.0133477	0.0142665	0.352132
cg10179363	0.00739096	0.00793056	0.353997	-0.000222233	0.0044614	0.960389	-0.00789188	0.00639566	0.220625
cg10179427	0.00408069	0.0279582	0.884301	-0.0170781	0.0157281	0.280625	-0.0103752	0.0225471	0.646581
cg10179482	-0.00176952	0.0127573	0.89001	0.00263894	0.00717674	0.714005	0.00268036	0.0102882	0.795088
cg10179518	-0.00326012	0.00979576	0.740097	-0.00116628	0.00551068	0.832895	0.00183172	0.00789986	0.817199
cg10179547	-0.0371558	0.0135957	0.00763571	0.0183681	0.00764837	0.0185046	0.0257824	0.0109644	0.0210123
cg10179569	0.0108615	0.022896	0.636443	-0.0147002	0.0128803	0.256953	-0.00319746	0.0184647	0.862932
cg10179613	0.00274598	0.0133845	0.837937	-0.00732291	0.00752955	0.333533	-0.00660246	0.010794	0.542384
cg10179661	-0.00629541	0.0154795	0.685255	0.00535589	0.00870811	0.540167	-0.00394187	0.0124836	0.752955
cg10179669	0.00195192	0.00345342	0.573417	-0.000775992	0.00194275	0.690578	-0.00201074	0.00278504	0.472288
cg10179673	-0.0125663	0.00759537	0.10172	0.00324912	0.00427283	0.449111	0.00929157	0.00612534	0.133001
cg10179684	0.00146124	0.00304	0.631985	-0.00277698	0.00171018	0.108122	-0.00140201	0.00245163	0.568921
cg10179693	-0.00333358	0.010327	0.747638	0.0014814	0.00580953	0.799343	0.00672951	0.00832827	0.421328
cg10179694	0.00858471	0.0270022	0.75132	-0.0200385	0.0151903	0.190656	-0.00602087	0.0217761	0.782843
cg10179806	-0.0031509	0.0055119	0.569065	0.00107408	0.00310076	0.729903	0.0012071	0.00444511	0.786621
cg10179911	-0.00237419	0.00736792	0.748067	-0.000800161	0.00414488	0.847382	0.00287226	0.00594191	0.630062
cg10179926	-0.0104115	0.0094645	0.274415	0.00315426	0.00532433	0.555139	0.00522074	0.00763272	0.495839
cg10179940	-0.0133008	0.00938455	0.16005	0.0091343	0.00527936	0.0872254	0.00601365	0.00756824	0.429065
cg10179946	0.0195144	0.0123238	0.117028	-0.0148745	0.00693285	0.0347641	-0.0138955	0.00993862	0.165711
cg10179949	-0.0105795	0.013044	0.419594	0.00895246	0.007338	0.225834	0.0110228	0.0105194	0.297676
cg10179954	0.00115497	0.0103069	0.911042	-0.00883682	0.00579824	0.131208	0.00431016	0.00831209	0.605428
cg10179964	0.00753539	0.00274836	0.00744897	-0.000237893	0.00154611	0.87808	-0.00368418	0.00221643	0.100154
cg10179983	0.00776096	0.0123869	0.532636	-0.00606389	0.00696834	0.386639	-0.00750024	0.0099895	0.454839
cg10179984	0.00690515	0.0134218	0.608257	-0.00533564	0.00755055	0.481713	0.00408899	0.0108241	0.706546
cg10180050	0.000982608	0.0203568	0.961615	0.00828976	0.0114519	0.471128	-0.00690622	0.0164169	0.675052
cg10180052	-0.000389195	0.022566	0.98628	-0.0047564	0.0126947	0.708834	-0.00798725	0.0181985	0.661851
cg10180058	-0.011537	0.0547422	0.833586	0.0131402	0.0307956	0.670683	0.01777	0.0441472	0.688315
cg10180092	0.0254207	0.0424821	0.551174	-0.0212535	0.0238986	0.376341	-0.0522526	0.03426	0.130927
cg10180127	-0.000126775	0.00947496	0.989356	-0.00391098	0.00533021	0.465127	0.000145316	0.00764115	0.984872
cg10180141	-0.00888965	0.0147099	0.547233	0.0196645	0.00827516	0.019733	0.000419691	0.0118629	0.971861
cg10180142	3.64175e-05	0.00726863	0.996014	-0.00360561	0.00408903	0.380384	0.00345772	0.00586184	0.556843
cg10180146	0.010839	0.0185116	0.559746	0.00349548	0.0104139	0.737957	0.00392589	0.0149288	0.793207
cg10180161	-0.0115351	0.0252692	0.649203	0.0103607	0.0142154	0.468107	0.0062664	0.0203786	0.759215
cg10180165	-0.0111854	0.00865187	0.199574	0.00134307	0.00486718	0.783261	0.00619007	0.00697737	0.377494
cg10180169	0.0257218	0.0214316	0.233404	-0.0371368	0.0120565	0.00278634	-0.000468669	0.0172837	0.978431
cg10180267	0.000192649	0.00830096	0.981539	0.00598398	0.00466977	0.203528	-5.19508e-05	0.00669437	0.993826
cg10180281	0.00628044	0.0146647	0.669538	0.00231182	0.00824973	0.779982	0.00374077	0.0118264	0.752546
cg10180297	0.0102772	0.0129446	0.429445	0.0102479	0.0072821	0.162995	-0.00941344	0.0104393	0.369747
cg10180367	0.0114075	0.0127329	0.372829	-0.00274372	0.00716297	0.702645	-0.0117147	0.0102685	0.257143
cg10180404	0.00553054	0.0265526	0.835504	-0.0177788	0.0149374	0.237272	-0.0074128	0.0214136	0.730068
cg10180406	0.0020286	0.0101559	0.842157	0.0102946	0.00571328	0.0751116	0.00185512	0.0081903	0.821355
cg10180409	-0.0128866	0.00667093	0.0567222	-0.00514822	0.00375279	0.173723	0.0119121	0.00537982	0.0294903
cg10180411	-0.0174969	0.0147873	0.240012	0.0204903	0.0083187	0.0157887	0.0133856	0.0119253	0.26483
cg10180415	0.00289115	0.0132757	0.828125	-0.00911571	0.00746838	0.225622	0.00531555	0.0107063	0.620832
cg10180440	0.00462761	0.0144976	0.750359	-0.000714523	0.00815574	0.930393	-0.00589016	0.0116917	0.615712
cg10180478	0.0035744	0.00821438	0.664564	0.00224073	0.00462107	0.628998	-0.00437114	0.00662455	0.511141
cg10180481	0.00288858	0.00260689	0.270964	-0.00340008	0.00146653	0.0228256	-0.00246074	0.00210234	0.245081
cg10180510	0.0234848	0.0200699	0.24521	-0.0135157	0.0112905	0.234601	-0.0191603	0.0161855	0.239795
cg10180583	0.00600061	0.0100789	0.553183	-0.000173427	0.00566997	0.975671	-0.00421921	0.00812821	0.605053
cg10180650	-0.00998689	0.0187728	0.596122	-0.0172915	0.0105608	0.105258	-0.00144074	0.0151395	0.924408
cg10180693	-0.000513082	0.0124004	0.967093	0.0126421	0.00697593	0.07348	0.000934671	0.0100004	0.925755
cg10180711	-0.00174374	0.029833	0.953527	0.00681851	0.0167828	0.685558	0.00450969	0.0240591	0.85176
cg10180731	0.0309476	0.0133487	0.0228296	-0.00345061	0.00750943	0.647046	-0.0237162	0.0107652	0.030297
cg10180843	-0.00115974	0.0160701	0.942638	0.00260384	0.00904035	0.774029	-0.0127808	0.0129598	0.32684
cg10180848	-0.0227875	0.0146812	0.124339	-0.00214059	0.008259	0.796121	0.0180484	0.0118397	0.131123
cg10180897	0.0244056	0.01117	0.0316458	-0.00379222	0.00628375	0.547786	-0.016206	0.00900809	0.0755604
cg10180919	-0.00393074	0.00894182	0.66135	0.00813377	0.00503029	0.109593	0.0018042	0.0072112	0.803041
cg10180982	-0.0110052	0.00708081	0.123846	0.0112213	0.00398337	0.00602559	0.00234305	0.00571038	0.682608
cg10181016	0.0114058	0.0127645	0.374082	-0.00763851	0.00718076	0.290456	-0.00118804	0.010294	0.908391
cg10181028	0.0113376	0.0070812	0.113067	-0.00863818	0.00398358	0.0329192	-0.00768736	0.00571068	0.181838
cg10181034	0.0186279	0.00720891	0.0114742	-0.00353947	0.00405543	0.385246	-0.0100303	0.00581368	0.0881104
cg10181109	-0.00225653	0.00849728	0.791222	0.00113144	0.00478021	0.813466	0.00161827	0.00685269	0.813884
cg10181156	0.00577702	0.00879731	0.513161	-0.0065688	0.004949	0.187964	-0.000694529	0.00709466	0.922246
cg10181166	-0.0230984	0.0168468	0.173957	0.00786121	0.00947728	0.409156	0.0297481	0.0135862	0.0312948
cg10181180	-0.000825973	0.00252497	0.74438	-0.0009992	0.00142044	0.483702	0.000426104	0.00203628	0.834749
cg10181192	0.0144745	0.0117207	0.220254	-0.00493954	0.0065936	0.45584	-0.00947854	0.00945228	0.318814
cg10181281	-0.000167006	0.00385383	0.965536	0.000904528	0.002168	0.677571	0.000170356	0.00310795	0.956416
cg10181330	-0.0772316	0.0585828	0.190934	0.0334977	0.0329562	0.312309	0.101054	0.0472445	0.0353082
cg10181396	0.0201911	0.0234852	0.392353	-0.0162528	0.0132118	0.222026	-0.0110493	0.0189398	0.561177
cg10181414	0.0302067	0.0265517	0.25846	0.00209211	0.0149368	0.888941	-0.0249464	0.0214128	0.247268
cg10181554	0.00892692	0.00898335	0.32318	-0.000663362	0.00505365	0.895877	-0.00779175	0.00724469	0.285189
cg10181555	0.0266316	0.0123633	0.0340634	-0.00909211	0.00695505	0.194647	-0.0293239	0.00997044	0.004213
cg10181615	-0.00292644	0.00257964	0.2598	-0.000664088	0.0014512	0.648397	0.00124723	0.00208037	0.550417
cg10181716	-0.00486093	0.00871586	0.578508	-0.00318943	0.00490318	0.517136	0.00232564	0.00702897	0.741561
cg10181784	-0.000599763	0.00389036	0.877844	-0.00329321	0.00218855	0.136098	0.00328791	0.00313741	0.297624
cg10181798	0.0156763	0.0101052	0.124544	-0.00381513	0.00568477	0.503967	-0.0106252	0.00814943	0.195823
cg10181818	0.0327945	0.0276134	0.238287	-0.000546366	0.0155341	0.972025	-0.0324558	0.022269	0.148679
cg10181820	-0.0042018	0.00987426	0.671525	-0.00268476	0.00555484	0.630112	0.00308043	0.00796317	0.699845
cg10181877	0.0127772	0.0212172	0.548638	-0.0118223	0.0119359	0.324753	-0.0146328	0.0171108	0.394857
cg10181911	-0.00604955	0.0130865	0.645065	0.00856618	0.00736189	0.247848	0.00361039	0.0105537	0.733121
cg10181968	-0.000555332	0.00257311	0.829644	0.000525596	0.00144753	0.717432	0.000564787	0.00207511	0.78615
cg10181978	0.00188613	0.00715215	0.792638	0.000548295	0.0040235	0.891928	-0.00125454	0.00576791	0.828337
cg10182047	-0.000420837	0.00652116	0.948696	0.00685742	0.00366853	0.0650307	0.000642224	0.00525903	0.903094
cg10182059	-0.00970279	0.0115433	0.402957	0.00751963	0.0064938	0.25012	0.00913201	0.00930922	0.329394
cg10182060	-0.0168556	0.0160711	0.297236	0.00507373	0.0090409	0.576139	0.0113487	0.0129606	0.3837
cg10182092	-0.00407633	0.00551696	0.46202	0.00606922	0.00310361	0.0538051	0.00473732	0.0044492	0.29
cg10182095	-0.00567621	0.0108387	0.60185	-0.00304521	0.00609737	0.618766	0.00874452	0.00874091	0.31995
cg10182135	0.0154099	0.00659152	0.0217453	0.000671729	0.00370811	0.85668	-0.0130617	0.00531578	0.016037
cg10182151	0.0172177	0.0194751	0.379142	0.0138944	0.0109559	0.208184	-0.0132587	0.0157058	0.400934
cg10182243	0.00332774	0.00400231	0.408046	-0.00201764	0.00225153	0.37272	-0.00229745	0.00322769	0.478542
cg10182244	-0.00417015	0.00410954	0.313106	-0.00161648	0.00231185	0.486329	0.00388177	0.00331417	0.244764
cg10182260	0.0055747	0.00603289	0.358076	0.00157664	0.00339385	0.643435	-0.00400505	0.00486527	0.412703
cg10182287	-0.0400778	0.0649996	0.539156	-0.0434464	0.036566	0.238078	0.0290196	0.0524194	0.581304
cg10182293	0.00833227	0.00818261	0.31143	-0.0101564	0.00460319	0.0300542	-0.000421718	0.00659893	0.949194
cg10182306	0.0289861	0.0258926	0.26609	-0.0100343	0.0145661	0.492773	-0.0372441	0.0208812	0.0780552
cg10182317	0.00387867	0.0066719	0.562546	-0.00337211	0.00375333	0.371494	-0.000261569	0.0053806	0.961341
cg10182321	0.00162272	0.0058729	0.782984	-0.00685178	0.00330384	0.0411166	0.00138795	0.00473624	0.7702
cg10182324	-0.0107179	0.0156308	0.494774	-0.00160175	0.00879324	0.855893	-0.000615119	0.0126056	0.961195
cg10182348	-0.000293939	0.0173159	0.986496	-0.017031	0.00974121	0.0840152	0.0131749	0.0139646	0.348122
cg10182355	-0.00507857	0.00463988	0.276807	0.00217845	0.0026102	0.406287	0.00301305	0.00374186	0.422936
cg10182374	0.00600852	0.0106894	0.575526	-0.0067733	0.0060134	0.26318	-0.00560093	0.00862053	0.517625
cg10182397	-0.000546187	0.00644886	0.932703	0.00110203	0.00362786	0.762047	0.00253424	0.00520073	0.62731
cg10182418	-0.0166495	0.0208942	0.427758	0.0214037	0.0117542	0.0721342	0.00918786	0.0168503	0.587
cg10182430	0.00079037	0.00271718	0.771852	-0.00251055	0.00152857	0.104198	-0.00142567	0.00219129	0.517055
cg10182440	0.00629199	0.0240565	0.794301	0.0208609	0.0135332	0.126919	-0.00848197	0.0194005	0.663073
cg10182516	0.0429778	0.0125638	0.000961837	-0.0201898	0.00706786	0.00538209	-0.0314073	0.0101322	0.00262651
cg10182531	0.00552323	0.00353514	0.121914	-0.00397796	0.00198872	0.0486648	-0.00352204	0.00285094	0.220087
cg10182534	-0.0119674	0.0138804	0.391015	-0.00952545	0.00780855	0.225887	0.0164002	0.011194	0.146585
cg10182541	-0.000553174	0.00632735	0.930539	-0.000297934	0.0035595	0.933491	-0.00334344	0.00510274	0.514093
cg10182584	0.000743976	0.00501673	0.882458	-0.00318661	0.0028222	0.262024	0.00283548	0.00404578	0.485312
cg10182637	0.0135339	0.0162784	0.408076	-0.0129038	0.00915756	0.162457	-0.0138257	0.0131279	0.295254
cg10182697	-0.0114641	0.0186112	0.539556	0.00141954	0.0104699	0.892472	0.00435152	0.0150092	0.772581
cg10182729	0.00535298	0.0114033	0.639967	-0.00346483	0.00641499	0.59053	-0.00276758	0.00919624	0.76419
cg10182734	-0.00069183	0.00248786	0.781624	0.000599201	0.00139956	0.669636	0.00225531	0.00200635	0.264142
cg10182785	-0.00135783	0.00933362	0.884678	-0.00189429	0.0052507	0.719167	0.000634561	0.00752717	0.933014
cg10182839	0.0108187	0.00545081	0.0503937	-0.00485577	0.0030664	0.117011	-0.00779348	0.00439585	0.0798244
cg10182856	0.0100778	0.00942239	0.287845	-0.00590208	0.00530064	0.268648	-0.0128853	0.00759876	0.0936007
cg10182878	0.0161846	0.0104059	0.123584	-0.00680742	0.00585393	0.248132	-0.00833706	0.00839192	0.323305
cg10182957	-0.00419455	0.0093821	0.655954	0.00029635	0.00527798	0.955355	0.00255981	0.00756627	0.735957
cg10183001	0.00460019	0.00465678	0.326031	-0.00198684	0.00261971	0.450298	-0.00414376	0.0037555	0.272973
cg10183069	0.00843066	0.0202539	0.678277	-0.0166411	0.011394	0.147835	-0.0209137	0.0163339	0.203892
cg10183086	0.00329701	0.0105209	0.754763	0.0129629	0.00591863	0.0312501	-0.00029468	0.00848468	0.972376
cg10183150	-0.0016	0.0101184	0.874731	-0.00119409	0.00569218	0.834344	0.00549372	0.00816006	0.502618
cg10183168	0.0150371	0.0103197	0.148766	-0.00681658	0.00580542	0.243604	-0.0159645	0.00832238	0.0584355
cg10183171	-0.00237322	0.00550865	0.667693	0.0018111	0.00309894	0.560482	0.0020052	0.00444249	0.652874
cg10183235	0.00384928	0.0177543	0.828877	0.00873576	0.00998779	0.384232	-0.0165494	0.014318	0.250986
cg10183248	0.00436489	0.00488299	0.373901	-0.00358385	0.00274696	0.195531	-0.00188618	0.00393792	0.633184
cg10183290	-0.0191228	0.0196906	0.334223	0.0123112	0.0110771	0.269527	0.0102489	0.0158797	0.520401
cg10183345	0.00993858	0.0269214	0.712918	-0.0152257	0.0151448	0.317586	0.00571512	0.0217109	0.793005
cg10183401	-0.00813666	0.015524	0.601549	0.00664253	0.00873313	0.448993	-0.00296047	0.0125194	0.813637
cg10183405	0.00243155	0.00673991	0.719168	-0.007097	0.00379159	0.0646772	-0.00174996	0.00543545	0.748278
cg10183463	-0.00193267	0.0229095	0.932967	-0.0174194	0.0128879	0.180087	-0.000254877	0.0184755	0.989026
cg10183487	-0.00681483	0.00846382	0.422967	-0.00371552	0.00476139	0.437356	0.00922469	0.00682571	0.180133
cg10183489	-0.00632523	0.00999894	0.528699	-0.00510817	0.00562498	0.366382	0.0168999	0.00806372	0.0390752
cg10183541	0.000458209	0.0035473	0.897527	0.000497796	0.00199556	0.803613	0.0010246	0.00286074	0.721112
cg10183603	-0.00335751	0.00483218	0.489062	-0.00285243	0.00271838	0.297009	0.00126546	0.00389695	0.746183
cg10183670	0.00380069	0.0120684	0.753588	-0.00159878	0.0067892	0.814396	-0.000601249	0.00973269	0.950886
cg10183714	-0.00542421	0.00259707	0.0397364	0.00303062	0.001461	0.041073	0.00491676	0.00209443	0.0212213
cg10183781	-0.011002	0.0138168	0.428091	0.00355971	0.00777275	0.64814	-0.00117607	0.0111427	0.916191
cg10183885	0.00197963	0.00876271	0.82181	-0.00383162	0.00492953	0.439152	0.00624951	0.00706676	0.379001
cg10183893	-0.0308033	0.0182196	0.0945646	0.0204792	0.0102496	0.0489087	0.0263061	0.0146934	0.0769604
cg10183963	0.017182	0.0242043	0.479726	-0.0181536	0.0136163	0.186021	-0.00879269	0.0195197	0.653532
cg10183965	-0.010535	0.0190022	0.580756	0.0129164	0.0106898	0.230289	0.0184647	0.0153245	0.231581
cg10183989	-0.0104948	0.00579731	0.0737856	0.00412757	0.00326132	0.20911	0.00731299	0.00467528	0.12149
cg10184020	0.0546942	0.0222041	0.0157852	-0.0228296	0.0124911	0.0711076	-0.0312889	0.0179066	0.0841904
cg10184041	-0.00660049	0.0105325	0.532548	-0.00339265	0.00592512	0.568435	0.00546508	0.00849399	0.521693
cg10184151	0.00448922	0.015373	0.770983	-0.0201276	0.00864819	0.0223226	-0.00203379	0.0123977	0.870084
cg10184206	-0.000921459	0.0101202	0.927666	-0.000130908	0.00569323	0.981709	-0.0114932	0.00816155	0.162713
cg10184251	-0.0043687	0.0114999	0.704974	-0.00727577	0.00646934	0.263902	0.00222078	0.00927415	0.811326
cg10184252	0.00351815	0.00302682	0.248357	-0.00263091	0.00170276	0.126041	-0.0026955	0.002441	0.272598
cg10184255	-0.000197304	0.0136585	0.988508	0.00269148	0.00768369	0.726991	0.00343971	0.011015	0.755596
cg10184289	-0.0201387	0.0142619	0.161582	0.00421567	0.00802315	0.600646	0.0208848	0.0115016	0.072925
cg10184292	-0.00032828	0.0022644	0.885074	0.00110785	0.00127386	0.386924	-1.09968e-05	0.00182614	0.995209
cg10184328	0.0141229	0.0422426	0.738955	-0.0406236	0.0237639	0.0910129	-0.00822841	0.0340669	0.809721
cg10184376	0.00303055	0.00289347	0.297894	-0.000587641	0.00162774	0.718983	-0.00398224	0.00233346	0.091551
cg10184387	0.0132619	0.0135276	0.329693	-0.000423451	0.00761009	0.955756	-0.0142063	0.0109095	0.196365
cg10184497	-0.00137133	0.00216496	0.528161	0.00146151	0.00121792	0.233471	0.000906645	0.00174595	0.604911
cg10184640	-0.00458537	0.00814085	0.574744	-0.00558406	0.0045797	0.226101	0.00497052	0.00656525	0.451087
cg10184649	0.000569343	0.00319504	0.858993	-0.00159991	0.00179739	0.375908	0.000136125	0.00257666	0.957991
cg10184661	-0.00384165	0.0155866	0.805912	-0.0130848	0.00876839	0.13933	0.0219263	0.01257	0.0847145
cg10184740	-0.0100805	0.0103494	0.332814	0.013837	0.00582216	0.0197183	0.00482575	0.00834638	0.564668
cg10184771	-0.00750907	0.00912675	0.41295	0.00349731	0.00513433	0.49762	-0.000859915	0.00736034	0.90727
cg10184812	-0.000573509	0.00904075	0.949568	0.000737794	0.00508595	0.885003	0.00542186	0.00729098	0.459145
cg10184845	-0.0111643	0.0118001	0.346769	0.00340663	0.00663825	0.609156	0.00530107	0.0095163	0.578956
cg10184864	0.00244951	0.00951796	0.797525	-0.00117482	0.0053544	0.826855	-0.000189732	0.00767583	0.980338
cg10184881	-0.00135813	0.00248257	0.585766	-0.00067536	0.00139659	0.629929	-6.62603e-05	0.00200209	0.973676
cg10184886	-0.00498619	0.00591448	0.401567	-0.00252718	0.00332724	0.449629	0.00299603	0.00476978	0.531604
cg10184889	-0.00387506	0.00669544	0.564281	-0.000108559	0.00376657	0.977074	3.69739e-05	0.00539959	0.994553
cg10184983	-0.00180759	0.0206701	0.93052	-0.000821158	0.0116281	0.943867	0.015134	0.0166696	0.366507
cg10185013	0.00479948	0.0187955	0.799067	0.00776882	0.0105735	0.464519	-0.0159745	0.0151577	0.294924
cg10185029	0.00450467	0.00322907	0.166639	-0.00369828	0.00181654	0.0448748	-0.00209882	0.00260411	0.422511
cg10185057	0.060239	0.0208247	0.00485027	-0.0255307	0.0117151	0.0320757	-0.0619217	0.0167942	0.000398758
cg10185099	-0.00468088	0.00701569	0.506451	0.0017014	0.00394673	0.667493	0.00347332	0.00565786	0.540926
cg10185119	0.00632546	0.0311272	0.839454	-0.0284993	0.0175109	0.107328	-0.0111795	0.0251028	0.657199
cg10185128	0.0175733	0.0142013	0.21933	-0.0109581	0.00798907	0.173785	-0.0136674	0.0114528	0.236045
cg10185179	0.0278792	0.0191841	0.149838	0.00229484	0.0107922	0.832117	-0.0303941	0.0154712	0.0527317
cg10185219	-0.0136118	0.0129285	0.295393	0.0036629	0.00727305	0.615827	0.00130869	0.0104263	0.90041
cg10185274	-0.00673052	0.00239327	0.00610773	0.000612866	0.00134635	0.650122	0.001488	0.00193007	0.442872
cg10185277	-0.0104384	0.0161041	0.518614	0.000824815	0.0090595	0.927672	0.000929196	0.0129873	0.943131
cg10185299	0.00768414	0.00889608	0.390147	-0.0100315	0.00500456	0.0482028	-0.0016529	0.00717431	0.818341
cg10185311	0.00271334	0.00206142	0.19163	-0.00103142	0.00115967	0.376294	-0.00122711	0.00166245	0.462468
cg10185349	-4.00254e-05	0.0100942	0.996846	-0.00195381	0.00567855	0.731644	-0.00801678	0.00814051	0.327517
cg10185377	0.0220936	0.0351722	0.531586	-0.0241769	0.0197864	0.225125	-0.0139768	0.0283649	0.623461
cg10185417	-0.00698245	0.00857905	0.417979	-0.00224211	0.00482621	0.643429	0.0065307	0.00691864	0.347881
cg10185424	-0.0591257	0.028792	0.0430938	0.022254	0.0161972	0.173071	0.0537389	0.0232196	0.0230589
cg10185468	0.00587222	0.00972548	0.547586	0.000898901	0.00547115	0.869886	-0.00471894	0.00784319	0.549001
cg10185478	0.000854388	0.00734823	0.907712	-0.000252583	0.00413381	0.951422	0.000947061	0.00592604	0.873407
cg10185489	-0.000422934	0.0113195	0.970283	-0.00654252	0.00636789	0.307136	-0.00123623	0.00912871	0.892599
cg10185500	-0.0195519	0.0134484	0.149672	0.00710864	0.00756552	0.35008	0.0132453	0.0108456	0.225362
cg10185505	-0.0313445	0.0366345	0.394623	-0.0179877	0.020609	0.385226	0.00754319	0.0295442	0.799094
cg10185519	-0.00174384	0.00312916	0.578796	0.000792084	0.00176033	0.653883	0.00138953	0.00252353	0.583332
cg10185606	-0.00515251	0.0204473	0.801658	-0.00265337	0.0115028	0.818124	0.00716026	0.0164899	0.665229
cg10185638	0.00134122	0.00254573	0.599671	-0.00183369	0.00143212	0.203887	-0.00149408	0.00205302	0.468769
cg10185639	0.00170381	0.0155584	0.913056	-0.00769536	0.00875249	0.381761	0.00639701	0.0125472	0.611487
cg10185650	0.00627349	0.0210346	0.766243	-0.00627512	0.0118332	0.597287	-0.00662386	0.0169635	0.69716
cg10185667	0.00577617	0.00437663	0.190453	0.000254371	0.00246211	0.917957	-0.00437252	0.00352956	0.218819
cg10185699	0.0146651	0.0110664	0.18866	-0.0049449	0.00622549	0.429234	-0.0123378	0.00892458	0.170456
cg10185759	0.00037292	0.0133986	0.977861	0.00456851	0.00753749	0.54606	-0.00607165	0.0108054	0.575657
cg10185767	0.0134275	0.0440042	0.761005	0.0153759	0.0247549	0.53618	-0.0101497	0.0354875	0.775569
cg10185775	0.00243781	0.00561832	0.665458	0.00366287	0.00316063	0.24974	-0.00189971	0.00453094	0.676073
cg10185835	0.00481877	0.00723004	0.506901	-0.000988976	0.00406732	0.808473	-0.00773833	0.00583072	0.188008
cg10185853	0.00307997	0.00278392	0.271699	-0.00142212	0.00156611	0.366414	-0.00319538	0.00224511	0.15832
cg10185890	0.012745	0.00908068	0.1641	-0.00547492	0.00510841	0.286867	-0.00513547	0.00732318	0.485055
cg10185917	0.00757337	0.0080767	0.351065	-0.00119612	0.00454361	0.792992	0.00319482	0.00651352	0.625051
cg10185953	0.00592886	0.0122509	0.629663	0.00357236	0.00689183	0.605563	0.0023388	0.00987982	0.81344
cg10185984	0.00106735	0.00830735	0.898071	-0.00337384	0.00467337	0.472319	0.000423555	0.00669953	0.949738
cg10186039	0.0452829	0.0315786	0.155248	-0.0307882	0.0177648	0.0867036	-0.0404246	0.0254668	0.116148
cg10186049	0.024646	0.00839565	0.00428139	-0.00751471	0.00472304	0.115305	-0.020069	0.00677073	0.0039381
cg10186053	0.00278453	0.017393	0.873186	-0.00383948	0.00978455	0.695743	-0.000287545	0.0140267	0.983693
cg10186131	0.039696	0.0447538	0.377589	0.00870724	0.0251766	0.730313	-0.00180307	0.0360921	0.960274
cg10186140	0.00686109	0.00846316	0.419801	-0.00377976	0.00476102	0.429465	0.000715533	0.00682518	0.916752
cg10186182	0.00255872	0.00628873	0.685123	-0.00244166	0.00353777	0.491968	0.000229736	0.00507159	0.963976
cg10186189	0.00269025	0.0101315	0.791241	-0.00554053	0.00569953	0.333758	0.0109804	0.00817059	0.182559
cg10186196	-0.016052	0.0357595	0.654654	0.0204211	0.0201168	0.312926	0.0399217	0.0288385	0.169885
cg10186215	0.00340653	0.00286878	0.238359	-0.00324935	0.00161386	0.0472356	-0.000789982	0.00231355	0.733601
cg10186229	0.00084456	0.0116101	0.942181	-0.00416169	0.00653133	0.525715	0.0036756	0.00936302	0.695623
cg10186232	-0.00428069	0.00284049	0.135512	0.000678359	0.00159794	0.672259	0.00285852	0.00229074	0.215509
cg10186248	-0.000506097	0.0130846	0.969237	-0.00691563	0.00736083	0.350127	0.010052	0.0105521	0.343492
cg10186254	0.0128605	0.0113023	0.258377	-0.0101377	0.00635822	0.114554	-0.00840076	0.00911486	0.359317
cg10186283	-0.000967688	0.00565135	0.864449	-0.00233636	0.00317921	0.46443	0.00248457	0.00455757	0.587077
cg10186308	0.000594026	0.00232245	0.798742	2.62257e-05	0.00130651	0.984032	0.0012095	0.00187295	0.520166
cg10186330	-0.00624948	0.0100659	0.536354	0.0017862	0.00566264	0.753204	0.000632477	0.0081177	0.93808
cg10186336	0.00676739	0.00768582	0.381069	-0.000896491	0.00432372	0.836238	-0.00170193	0.00619828	0.784304
cg10186347	-0.00143846	0.0119621	0.904568	-0.0033645	0.00672939	0.618387	-0.0074618	0.00964694	0.441379
cg10186366	0.0036341	0.00995496	0.715977	-0.00110109	0.00560024	0.844598	-0.00665512	0.00802825	0.409447
cg10186395	0.0141898	0.0369505	0.701922	-0.000563013	0.0207868	0.978455	-0.047889	0.029799	0.111749
cg10186400	0.00113168	0.00467378	0.80926	-0.00295588	0.00262927	0.264085	-0.00200916	0.00376921	0.595392
cg10186410	-0.00822816	0.0168724	0.627038	0.0143641	0.00949167	0.133903	0.00296518	0.0136068	0.828015
cg10186411	0.00477855	0.0059942	0.427559	-0.00316307	0.00337208	0.350893	-0.00112228	0.00483407	0.816971
cg10186456	0.0314224	0.0258133	0.226862	-0.000970837	0.0145215	0.946854	-0.0283004	0.0208173	0.177595
cg10186461	0.0136175	0.0116327	0.245023	-0.00720383	0.00654409	0.274085	-0.00659787	0.00938131	0.483791
cg10186536	0.00264444	0.0141173	0.851856	0.00482048	0.00794178	0.545484	0.00247653	0.011385	0.82832
cg10186564	0.0145129	0.0118746	0.225018	0.00816907	0.00668016	0.224753	-0.00998981	0.00957637	0.299826
cg10186605	0.00793042	0.0143966	0.583179	0.00561077	0.00809891	0.490336	-0.0169704	0.0116102	0.147517
cg10186733	-0.00480975	0.0043677	0.273914	0.000176202	0.00245708	0.943	0.00508185	0.00352236	0.152769
cg10186802	0.00146173	0.0106429	0.891085	0.00702275	0.00598726	0.244093	-0.0050811	0.00858306	0.555428
cg10186864	-0.0175681	0.00858839	0.0438916	0.000318055	0.00483147	0.947668	0.0177494	0.00692617	0.0121491
cg10186893	0.00576228	0.0104379	0.582361	-0.00738075	0.00587194	0.212213	-0.00668273	0.00841774	0.429472
cg10186901	0.202803	0.0983584	0.0422733	0.113452	0.0553323	0.0434095	-0.148105	0.0793218	0.0653296
cg10186919	-0.00816216	0.0134718	0.546217	0.00193392	0.00757869	0.799201	0.00304278	0.0108645	0.780106
cg10186959	-0.00168067	0.00809527	0.836029	0.00145573	0.00455406	0.750015	-0.00262732	0.0065285	0.688371
cg10186961	0.0282916	0.0228381	0.218835	0.00467504	0.0128478	0.716851	-0.0170664	0.018418	0.356749
cg10186997	-0.0088783	0.0137695	0.520806	0.00117361	0.00774615	0.879934	0.00697542	0.0111045	0.531583
cg10187029	0.0113303	0.0291188	0.698172	-0.00357302	0.016381	0.827859	-0.0183672	0.0234831	0.436301
cg10187040	-0.00310577	0.014521	0.831151	0.00950519	0.00816889	0.247849	-0.00903817	0.0117106	0.442375
cg10187059	0.000354607	0.00302537	0.906969	-0.0037882	0.00170194	0.0286736	0.00285703	0.00243983	0.244872
cg10187167	-0.00558213	0.0073444	0.449326	-0.00360761	0.00413165	0.385034	0.00533717	0.00592295	0.370082
cg10187178	-0.00488093	0.00982728	0.620703	0.0110154	0.00552841	0.0495236	0.00120329	0.00792528	0.879681
cg10187211	0.0223131	0.0154281	0.151781	4.15856e-05	0.00867921	0.996188	-0.0132412	0.0124421	0.29024
cg10187218	0.00131626	0.011055	0.905506	-0.00401314	0.0062191	0.520476	0.00406336	0.00891542	0.649719
cg10187221	-0.00690905	0.00404906	0.0915969	0.000752983	0.00227783	0.741782	0.00903654	0.00326539	0.00693378
cg10187233	-0.00660016	0.0150556	0.662219	-0.00618049	0.00846964	0.467566	-0.00417085	0.0121417	0.73206
cg10187254	-0.0130134	0.0324233	0.689164	0.013584	0.01824	0.458485	0.0308658	0.0261481	0.241124
cg10187365	0.00303719	0.00805594	0.707104	0.0158041	0.00453193	0.00077499	-0.00850105	0.00649677	0.194229
cg10187384	0.0179216	0.00711934	0.013702	-0.00573125	0.00400504	0.156094	-0.0108679	0.00574145	0.0617765
cg10187392	0.0108763	0.0107266	0.313484	-0.0014046	0.00603436	0.816501	-0.0053753	0.00865058	0.536013
cg10187404	-0.00817261	0.0059722	0.174779	0.00259454	0.00335971	0.442107	0.00198269	0.00481632	0.681624
cg10187421	0.0103796	0.0270692	0.702346	0.00153686	0.015228	0.919849	-0.00192855	0.0218301	0.929812
cg10187457	0.00219302	0.00256555	0.395068	-0.0010987	0.00144327	0.448612	-0.00275146	0.00206901	0.187127
cg10187475	0.0243102	0.0143661	0.0942724	-0.0211401	0.00808176	0.0105328	-0.0149427	0.0115856	0.200634
cg10187479	0.00355058	0.00753884	0.638868	-0.00413605	0.00424104	0.332206	0.00148169	0.00607976	0.808043
cg10187523	-0.00773077	0.012123	0.525386	-0.00184661	0.00681988	0.787226	0.00984661	0.00977667	0.316719
cg10187559	-0.000660654	0.00802655	0.934595	0.00549189	0.0045154	0.227253	-0.00660294	0.00647308	0.310593
cg10187579	0.00191066	0.048801	0.968861	0.0111137	0.0274534	0.686626	0.0236101	0.039356	0.550161
cg10187583	-0.00336057	0.0104003	0.747397	-0.00500614	0.0058508	0.394606	0.0106064	0.00838744	0.209488
cg10187601	-0.0630137	0.0930688	0.500202	-0.0817344	0.0523566	0.122214	-0.0103086	0.075056	0.891083
cg10187611	0.0209352	0.0101387	0.0419823	-0.00642472	0.00570361	0.263153	-0.0154423	0.00817644	0.0623508
cg10187674	-0.00717986	0.0110778	0.518647	0.00211345	0.00623189	0.735344	-0.00252788	0.00893376	0.777897
cg10187692	0.0118049	0.0207511	0.570938	0.00516646	0.0116737	0.659199	-0.00235307	0.0167349	0.888512
cg10187703	-0.0209261	0.0234588	0.374891	-0.00606062	0.0131969	0.64723	0.000545351	0.0189185	0.977071
cg10187707	-0.0132707	0.00828239	0.112805	0.000570284	0.00465932	0.902874	0.0140658	0.00667939	0.0381666
cg10187713	0.00347573	0.00739521	0.639561	0.00611872	0.00416023	0.145047	-0.00305489	0.00596392	0.60982
cg10187727	-0.00199794	0.0176562	0.910172	0.00312178	0.00993262	0.754067	-0.00782018	0.014239	0.584301
cg10187764	0.00604734	0.0106339	0.571068	0.000910614	0.00598217	0.879373	-0.00212132	0.00857577	0.805225
cg10187792	-0.00449847	0.0087954	0.610357	-0.00258693	0.00494792	0.602452	-0.000121112	0.00709312	0.986417
cg10187820	-0.00163993	0.00246208	0.507165	0.00267988	0.00138506	0.0563352	0.000540398	0.00198556	0.786156
cg10187879	-0.0161689	0.0136901	0.240873	-0.00404062	0.00770149	0.60119	0.0133776	0.0110405	0.22899
cg10187907	-0.00117383	0.00213662	0.584181	-0.000359075	0.00120198	0.76587	0.00310846	0.0017231	0.0747745
cg10187927	-0.00335543	0.0171961	0.845759	0.000849813	0.00967382	0.930205	0.0048248	0.0138679	0.728768
cg10187932	-0.00146119	0.00456484	0.74968	-0.000177158	0.00256799	0.945162	0.00108396	0.00368135	0.769134
cg10188097	0.011088	0.0217851	0.612092	0.00542202	0.0122554	0.659309	-0.0140187	0.0175687	0.427131
cg10188114	0.00452649	0.00764031	0.555123	-0.0028417	0.00429812	0.510304	-0.00404461	0.00616158	0.513325
cg10188131	-0.00588574	0.00244474	0.0182258	0.00174575	0.00137531	0.207781	0.00294875	0.00197158	0.138455
cg10188135	0.011319	0.00933192	0.228514	0.00178525	0.00524974	0.734648	-0.00770566	0.00752579	0.308787
cg10188196	0.00703186	0.0202758	0.729591	-0.00860887	0.0114063	0.452487	-0.00166885	0.0163516	0.918949
cg10188230	0.00238168	0.00258126	0.358786	-0.00120764	0.00145211	0.407939	-0.000238192	0.00208168	0.909172
cg10188253	0.0017404	0.00962432	0.856929	0.00652732	0.00541423	0.231323	-0.00758124	0.0077616	0.331459
cg10188284	0.000774768	0.00670936	0.908341	0.000802828	0.00377441	0.832068	-0.00458791	0.00541082	0.398867
cg10188286	0.0336733	0.0091031	0.000382853	-0.00878174	0.00512102	0.090018	-0.0239748	0.00734126	0.00157485
cg10188299	-0.0051183	0.00349381	0.14662	0.00375358	0.00196547	0.0595366	0.00517115	0.00281761	0.0699592
cg10188300	0.0271597	0.0235484	0.251996	-0.0198358	0.0132473	0.138009	-0.02457	0.0189908	0.199244
cg10188338	-0.00856956	0.0169352	0.614153	0.0153471	0.00952705	0.11091	0.00188804	0.0136576	0.890377
cg10188349	0.000371435	0.0104673	0.971776	-0.00512238	0.00588846	0.386804	0.00645848	0.00844143	0.446335
cg10188379	0.0148349	0.0229353	0.519495	0.0114601	0.0129024	0.376932	-0.0307511	0.0184963	0.100085
cg10188410	-0.0162516	0.0151082	0.285112	-0.00468634	0.00849921	0.582816	0.00989653	0.0121841	0.418917
cg10188592	-0.00559613	0.00323548	0.087329	0.00394964	0.00182015	0.0328004	0.00311508	0.00260928	0.235858
cg10188596	-0.00368316	0.00666034	0.581716	-0.00201273	0.00374683	0.592545	0.00230668	0.00537128	0.668685
cg10188604	-0.014837	0.0129225	0.254126	-0.00481255	0.00726963	0.509758	0.0184685	0.0104214	0.0799502
cg10188639	0.0207379	0.00948291	0.0314995	-7.7076e-06	0.00533468	0.998851	-0.0206624	0.00764756	0.00832347
cg10188659	-0.0140985	0.0149315	0.347739	0.0120414	0.00839984	0.155376	0.00620224	0.0120416	0.607843
cg10188677	-0.000183221	0.00222192	0.934474	-0.000823491	0.00124996	0.511796	0.00204006	0.00179189	0.258112
cg10188698	-0.0159465	0.00992444	0.111808	0.00604941	0.00558307	0.281639	0.00821878	0.00800364	0.30739
cg10188763	-0.0176091	0.0123597	0.157901	0.00610838	0.00695307	0.382141	0.00155425	0.00996761	0.876458
cg10188795	-0.00568327	0.0218739	0.795631	0.0144364	0.0123053	0.243998	0.00131502	0.0176403	0.940751
cg10188797	0.00233705	0.0133538	0.861488	-0.000860784	0.00751227	0.909045	-0.00204276	0.0107692	0.850008
cg10188823	-0.00307079	0.00627568	0.625879	-0.00262677	0.00353043	0.458906	0.00180758	0.00506107	0.721862
cg10188831	-0.0120611	0.0102592	0.243024	0.00612964	0.0057714	0.291211	0.0105023	0.00827361	0.207773
cg10188852	0.00785163	0.0122593	0.523593	0.00187649	0.00689655	0.786212	-0.00401147	0.00988658	0.685946
cg10188864	0.0301157	0.0241024	0.214915	-0.0165283	0.013559	0.226221	-0.020966	0.0194376	0.283802
cg10188877	-0.012788	0.00919539	0.167947	0.00807578	0.00517294	0.122202	0.0110439	0.00741569	0.140119
cg10188897	0.0257652	0.0211243	0.225955	-0.0114437	0.0118837	0.338289	-0.0091199	0.0170359	0.593816
cg10188909	0.000898594	0.00852676	0.916318	-0.00062853	0.0047968	0.89606	0.00254421	0.00687647	0.712312
cg10188928	-0.00255591	0.00713102	0.720917	-0.00688447	0.00401161	0.08978	0.00383992	0.00575087	0.506126
cg10188975	0.00985712	0.0135626	0.469352	0.00105406	0.00762973	0.890447	-0.00181405	0.0109376	0.868666
cg10188985	-0.00234101	0.00423897	0.58222	0.000712952	0.00238467	0.76569	0.0025533	0.00341855	0.457188
cg10189029	0.00762294	0.00947681	0.423423	-0.00847136	0.00533126	0.115773	-0.00537727	0.00764265	0.483613
cg10189107	-0.0416798	0.0511561	0.417489	-0.0307982	0.0287783	0.287564	-0.014291	0.0412552	0.729895
cg10189117	-0.0116363	0.00828343	0.163735	0.00179504	0.00465991	0.701045	0.00799549	0.00668023	0.234678
cg10189135	0.0266425	0.015292	0.0850811	-0.0090125	0.00860262	0.297772	-0.0247915	0.0123323	0.0475712
cg10189164	0.014715	0.0105047	0.164915	-0.00756479	0.00590952	0.203992	-0.00656498	0.00847162	0.440527
cg10189247	-0.00146604	0.0153365	0.92407	0.000214624	0.00862765	0.980212	0.00978542	0.0123682	0.431044
cg10189261	0.000141684	0.00520225	0.978336	-0.00203479	0.00292657	0.488774	-0.00104907	0.00419539	0.803149
cg10189324	0.000564305	0.0127111	0.964694	0.0105652	0.00715072	0.143239	0.00199032	0.0102509	0.846514
cg10189362	0.00308474	0.0067192	0.647339	-0.00508923	0.00377994	0.181759	-0.00350314	0.00541875	0.519707
cg10189395	-0.00798994	0.0149644	0.594784	0.00187961	0.00841834	0.823857	0.00314927	0.0120681	0.794757
cg10189441	0.0322396	0.00940044	0.000934813	-0.00958079	0.00528829	0.0735647	-0.0216507	0.00758105	0.00539256
cg10189456	-0.00171995	0.0157958	0.913549	0.0060993	0.00888607	0.494336	0.010634	0.0127387	0.40618
cg10189462	-0.0026995	0.00941926	0.775121	0.00804371	0.00529888	0.132724	-0.00444154	0.00759623	0.560296
cg10189537	0.0161844	0.0139684	0.249849	-0.0024143	0.00785806	0.759413	-0.0107733	0.011265	0.341604
cg10189539	-0.01004	0.00838075	0.234252	2.16336e-06	0.00471465	0.999635	0.013878	0.00675872	0.0431127
cg10189593	0.0019142	0.00803794	0.812341	-0.00182261	0.00452181	0.687907	0.000514624	0.00648226	0.936909
cg10189605	0.0143467	0.0166098	0.390155	-0.00386647	0.00934398	0.680068	-0.010177	0.0133951	0.449501
cg10189607	-0.0100476	0.00759979	0.189684	0.00862048	0.00427532	0.0469223	0.00978975	0.00612891	0.113908
cg10189633	0.00574904	0.0203136	0.777853	-0.02013	0.0114275	0.081744	0.000422845	0.016382	0.979468
cg10189661	-0.00305012	0.0079049	0.700571	0.00381628	0.00444697	0.393209	-0.00378564	0.00637497	0.554204
cg10189695	-0.00254061	0.0047892	0.597157	0.00455654	0.0026942	0.0944549	0.000872281	0.00386228	0.821863
cg10189696	0.00258973	0.0123465	0.834361	0.00443468	0.00694561	0.524873	-0.00962793	0.00995691	0.336307
cg10189763	-0.021005	0.0144801	0.150567	0.00823858	0.00814587	0.314705	0.0126276	0.0116775	0.282596
cg10189799	0.0248987	0.0237259	0.296954	-0.00846554	0.0133472	0.527617	-0.0213843	0.0191339	0.266882
cg10189810	0.0113584	0.00842784	0.181328	-0.00477935	0.00474115	0.316288	-0.00637614	0.00679669	0.350839
cg10189817	-0.00704558	0.0107861	0.515385	-0.00603633	0.00606782	0.322652	0.0150047	0.00869855	0.0881682
cg10189850	0.0202425	0.0153414	0.190555	-0.0100853	0.00863042	0.245839	-0.0169146	0.0123722	0.175184
cg10189856	0.00902363	0.0102488	0.381093	0.00304073	0.00576552	0.59929	-0.0065658	0.00826519	0.42918
cg10189859	0.00253497	0.0195057	0.896905	-0.0254044	0.0109731	0.0230146	0.00778308	0.0157305	0.622035
cg10189882	0.00498945	0.0102504	0.627685	-0.00232489	0.00576647	0.687833	-0.00345352	0.00826655	0.677168
cg10189885	-0.0105107	0.0102289	0.30708	0.00247497	0.00575436	0.668209	0.00302405	0.00824918	0.714838
cg10189892	-0.00890464	0.016214	0.584312	0.0132468	0.0091213	0.150102	0.00328785	0.0130759	0.802078
cg10189936	-0.0187185	0.0160021	0.245371	0.012232	0.00900212	0.177809	0.00860813	0.012905	0.506555
cg10190035	0.000216799	0.00796217	0.978341	-0.010506	0.00447918	0.0213294	0.0048853	0.00642115	0.448874
cg10190055	-0.00265198	0.00517559	0.609699	0.00384441	0.00291157	0.190249	0.00256357	0.0041739	0.54073
cg10190075	-0.0127799	0.0148264	0.39113	0.00790793	0.00834072	0.345761	0.00251927	0.0119569	0.833629
cg10190161	1.55722e-05	0.0047706	0.997403	0.000201288	0.00268374	0.940389	-0.00106362	0.00384728	0.782866
cg10190200	0.00304284	0.0168565	0.857178	0.0173687	0.00948274	0.0705119	-0.00202592	0.013594	0.881883
cg10190281	0.00246564	0.00766698	0.748551	-0.0103205	0.00431312	0.0189231	0.00546135	0.00618309	0.379581
cg10190282	-0.0016757	0.00881019	0.849606	-0.00137987	0.00495624	0.781374	-0.00165779	0.00710504	0.816069
cg10190320	0.0058561	0.0120648	0.628649	0.00339844	0.00678713	0.617864	-0.0084856	0.00972972	0.385594
cg10190334	-0.0120202	0.0118431	0.313011	0.00384815	0.00666245	0.56507	0.0118146	0.00955099	0.219491
cg10190339	-0.00307044	0.00776907	0.693675	0.000331159	0.00437055	0.93978	0.0037034	0.00626543	0.556032
cg10190416	-0.0065011	0.0139208	0.641691	0.00236701	0.00783128	0.763199	0.00736025	0.0112266	0.513846
cg10190444	-0.000484608	0.00261405	0.853368	-0.000951265	0.00147055	0.519456	4.40721e-05	0.00210812	0.98337
cg10190497	0.00987003	0.00818895	0.231437	0.00106915	0.00460676	0.817032	-0.00734732	0.00660404	0.269038
cg10190509	-0.00178768	0.0114767	0.876587	0.00787122	0.0064563	0.226159	0.00143041	0.00925546	0.877544
cg10190563	0.0320755	0.0175734	0.0714786	-0.0165579	0.00988604	0.0976337	-0.0297083	0.0141722	0.0390337
cg10190584	0.0127451	0.0148023	0.391649	-0.00362561	0.00832716	0.664378	0.00352765	0.0119374	0.768324
cg10190616	-0.000881857	0.0199455	0.964838	-0.0117326	0.0112205	0.298693	0.00644663	0.0160852	0.689588
cg10190665	-0.0190263	0.0369301	0.607754	0.0292674	0.0207753	0.162555	0.0272484	0.0297826	0.362827
cg10190679	0.00801277	0.00752976	0.290275	-0.00577959	0.00423592	0.176036	0.00101529	0.00607243	0.867613
cg10190686	-0.0027778	0.00771404	0.719668	0.00481019	0.0043396	0.270797	0.00265117	0.00622105	0.671067
cg10190698	0.0017638	0.00540689	0.745065	0.0013446	0.00304169	0.659571	-0.00150133	0.00436043	0.731464
cg10190729	-0.00633285	0.00472914	0.184105	0.00663665	0.00266042	0.0145454	0.00246168	0.00381385	0.52037
cg10190744	-0.00451374	0.0113921	0.692939	0.00720584	0.00640873	0.264018	0.00237445	0.00918726	0.796684
cg10190756	0.00434905	0.00668152	0.516862	-0.000244852	0.00375874	0.948214	-0.00246906	0.00538837	0.647964
cg10190808	-0.00215336	0.00392126	0.584343	0.00170168	0.00220593	0.442604	0.00273948	0.00316233	0.388773
cg10190813	0.00936397	0.00354246	0.0097728	-0.000611453	0.00199284	0.759726	-0.00563106	0.00285684	0.0519685
cg10190839	-0.00304994	0.0134532	0.821195	0.00383787	0.00756819	0.613394	0.00233996	0.0108494	0.829757
cg10190843	-0.00539035	0.0143403	0.707937	0.00998938	0.00806726	0.219028	0.00231085	0.0115649	0.842102
cg10190863	-0.0116846	0.0216395	0.590633	0.0172202	0.0121735	0.160849	0.0102951	0.0174514	0.556804
cg10190898	-0.00403663	0.00748741	0.591212	-0.00397956	0.0042121	0.347443	-0.000181328	0.00603828	0.976114
cg10190990	-0.0161741	0.0105705	0.129702	0.0108345	0.00594652	0.0719733	0.0143009	0.00852466	0.0971004
cg10190996	-0.0388144	0.0135348	0.00521191	0.0172144	0.00761409	0.0263223	0.00839913	0.0109152	0.443736
cg10191005	-0.019613	0.0154931	0.209001	0.0148595	0.00871577	0.091865	0.0121776	0.0124945	0.332508
cg10191051	0.00467566	0.011411	0.683019	-0.00185961	0.00641933	0.77276	-7.99554e-05	0.00920246	0.993088
cg10191097	-0.0027185	0.00533576	0.611732	0.00261973	0.00300168	0.385255	0.00201815	0.00430307	0.640269
cg10191100	0.00077952	0.0150283	0.958754	0.00516825	0.0084543	0.542621	-0.0049676	0.0121197	0.682926
cg10191210	-0.0256833	0.0129506	0.0505758	0.0164056	0.00728544	0.0269112	0.0160143	0.0104441	0.128905
cg10191240	-0.00365304	0.0110987	0.742858	-0.00193165	0.00624367	0.757792	0.00981953	0.00895064	0.275706
cg10191245	0.0167623	0.022852	0.465262	0.00237237	0.0128556	0.854029	-0.0143577	0.0184292	0.438098
cg10191248	-0.0130957	0.0243669	0.592368	0.0184871	0.0137078	0.181029	0.00323981	0.0196509	0.869439
cg10191283	0.0178902	0.0183307	0.331848	-0.00833252	0.0103121	0.421326	-0.00515281	0.0147829	0.728278
cg10191314	-0.0177983	0.00901955	0.0517103	-0.00419239	0.00507402	0.410977	0.0201852	0.00727388	0.00678616
cg10191387	-0.00644773	0.00990987	0.517035	0.00354896	0.00557488	0.526097	0.00511386	0.00799189	0.523971
cg10191399	0.0432292	0.0246496	0.0830782	-0.0110683	0.0138668	0.426986	-0.0316357	0.0198788	0.115226
cg10191494	0.0123217	0.0212162	0.562933	0.00941876	0.0119353	0.43222	-0.0337021	0.0171099	0.0521251
cg10191501	-0.00396054	0.0096123	0.681356	0.00674208	0.00540748	0.215893	0.00507467	0.00775192	0.514471
cg10191506	0.0237783	0.0127858	0.0663823	-0.00514171	0.00719278	0.476665	-0.0142766	0.0103112	0.169809
cg10191529	-0.00468442	0.00855736	0.585529	-7.25684e-05	0.00481401	0.988008	-0.00297618	0.00690114	0.667372
cg10191535	0.0025475	0.0111617	0.820011	0.00395999	0.0062791	0.529954	-0.000951666	0.00900144	0.916051
cg10191560	-0.00939711	0.00852097	0.273217	0.0022733	0.00479354	0.636544	0.00663125	0.0068718	0.337285
cg10191562	0.0246322	0.0142017	0.0864625	-0.00564267	0.00798929	0.481946	-0.0134638	0.0114531	0.243052
cg10191581	0.0111685	0.00659192	0.0938763	-0.00316183	0.00370834	0.396263	0.000795039	0.00531611	0.881472
cg10191600	-0.00165438	0.013051	0.899427	-0.00578427	0.00734192	0.432981	-0.00199921	0.010525	0.849803
cg10191684	-0.0228251	0.0418493	0.586899	0.0030949	0.0235427	0.895723	0.00616576	0.0337497	0.855476
cg10191721	-0.00250943	0.00342344	0.465566	-0.00215749	0.00192588	0.265758	0.00459935	0.00276086	0.0994126
cg10191725	-0.0226925	0.0143699	0.118011	0.0187683	0.00808389	0.0226425	0.00766087	0.0115887	0.510359
cg10191753	0.00132755	0.00784782	0.866072	-0.00425696	0.00441485	0.337663	0.00313106	0.00632894	0.622073
cg10191772	0.000105297	0.00318896	0.973737	0.00282092	0.00179398	0.119564	-0.000190525	0.00257176	0.941118
cg10191799	0.0129075	0.0198345	0.516956	0.00796052	0.0111581	0.477533	-0.0278655	0.0159957	0.0851149
cg10191814	0.003113	0.00730474	0.671067	-0.00381845	0.00410934	0.355411	-0.00239616	0.00589096	0.685213
cg10191830	-0.037745	0.0259961	0.150197	0.000776121	0.0146243	0.9578	0.0252073	0.0209648	0.232561
cg10191855	-0.00350054	0.00865445	0.686877	-0.00260451	0.00486863	0.594076	-0.000365441	0.00697944	0.958365
cg10191872	0.0137165	0.00991027	0.16996	-0.00195788	0.0055751	0.72632	-0.00427935	0.00799221	0.593744
cg10191882	0.00493644	0.00977324	0.614798	-0.00624351	0.00549802	0.259319	-0.00542766	0.00788171	0.492925
cg10191890	-0.00383744	0.00746661	0.608623	0.00140468	0.0042004	0.73889	0.000548387	0.00602151	0.92765
cg10191891	0.0146693	0.013539	0.281658	0.000383771	0.00761648	0.959932	-0.000931956	0.0109186	0.93218
cg10192038	0.0172228	0.0111329	0.125574	-0.00723152	0.00626289	0.251465	-0.00814146	0.00897819	0.367074
cg10192047	0.00225264	0.00380636	0.555549	-0.000476206	0.0021413	0.824543	-8.05138e-05	0.00306967	0.979136
cg10192074	0.00577427	0.00700957	0.412376	-0.0028138	0.00394329	0.47745	0.000193793	0.00565292	0.972733
cg10192138	-0.00416575	0.00907055	0.647219	0.00593465	0.00510271	0.248068	0.0100457	0.00731502	0.173271
cg10192145	0.00243342	0.00731271	0.74013	-0.00365711	0.00411382	0.376523	0.00338124	0.00589739	0.567925
cg10192164	0.00198328	0.00461986	0.668795	-0.00100331	0.00259894	0.700426	2.46641e-06	0.00372572	0.999473
cg10192166	-0.00305908	0.00747348	0.683331	-0.00166398	0.00420427	0.693256	0.00372275	0.00602704	0.538441
cg10192170	-0.00169992	0.00818423	0.835955	-0.0013788	0.0046041	0.765311	0.0025832	0.00660024	0.696496
cg10192182	0.00871102	0.025621	0.734699	-0.0173225	0.0144133	0.232763	0.00178066	0.0206623	0.931526
cg10192196	0.0133695	0.0220134	0.545248	-0.00207787	0.0123838	0.867148	-0.0209486	0.0177529	0.241288
cg10192198	0.00355313	0.0151776	0.815467	0.00564033	0.00853826	0.510658	-0.00966878	0.0122401	0.431768
cg10192265	-0.00500206	0.00364711	0.173825	0.00331875	0.00205171	0.109464	0.00294918	0.00294124	0.318851
cg10192330	0.0178295	0.0112655	0.117212	-0.00897187	0.00633749	0.160522	-0.0140435	0.00908513	0.125877
cg10192340	0.00730062	0.00623616	0.244994	-0.00153115	0.0035082	0.663617	-0.00694406	0.00502919	0.170976
cg10192360	0.0223545	0.0181944	0.222594	-0.00370235	0.0102354	0.718459	-0.0229625	0.014673	0.121311
cg10192449	0.000862832	0.0106349	0.935528	-0.00471214	0.00598275	0.433109	0.00646432	0.00857659	0.453102
cg10192483	0.0181301	0.0151438	0.234558	-0.00882685	0.00851925	0.303091	-0.000398228	0.0122128	0.974064
cg10192527	-0.0108069	0.0047736	0.0261274	0.00479466	0.00268543	0.0777569	0.00345114	0.0038497	0.372535
cg10192572	-0.00903359	0.00966254	0.352484	0.00525954	0.00543574	0.335996	0.00906582	0.00779243	0.247917
cg10192587	-0.00481089	0.0178044	0.787655	-0.00338127	0.010016	0.736507	-0.00492144	0.0143585	0.732629
cg10192641	0.0152688	0.0115054	0.188028	0.00287769	0.00647245	0.657734	-0.0149472	0.00927861	0.110902
cg10192694	0.000586723	0.0121985	0.961751	-0.009186	0.00686237	0.184269	-0.00285405	0.00983758	0.772433
cg10192713	-0.0307016	0.0266133	0.251891	0.0202747	0.0149715	0.179256	0.0234614	0.0214625	0.277424
cg10192736	0.0123146	0.0116241	0.292415	-0.00811846	0.0065392	0.217834	-0.0117769	0.00937431	0.212449
cg10192748	0.00805054	0.0110895	0.469857	-0.00378673	0.00623848	0.545471	-0.0141497	0.0089432	0.117324
cg10192779	-0.0020908	0.0174694	0.905016	-0.00532112	0.00982757	0.589615	-0.000331655	0.0140884	0.981274
cg10192797	0.0383595	0.0238051	0.110801	-0.0202026	0.0133918	0.135114	-0.01107	0.0191978	0.565716
cg10192836	-0.00121176	0.00443678	0.785425	0.000186459	0.00249595	0.940625	-0.000165082	0.00357808	0.963309
cg10192872	-0.00997681	0.0103785	0.339128	-0.00312452	0.00583849	0.593938	0.00337257	0.00836979	0.688
cg10192877	0.00920707	0.0190996	0.631006	-0.0110686	0.0107446	0.305863	-0.0102178	0.015403	0.508893
cg10192878	0.0102321	0.00760234	0.18191	0.000436034	0.00427676	0.919033	-0.00507179	0.00613097	0.410416
cg10192893	-0.0148719	0.0206031	0.472381	0.000534942	0.0115904	0.963296	0.0132339	0.0166155	0.427972
cg10192933	-0.0236673	0.0178939	0.189499	0.0199149	0.0100663	0.0511263	0.0141118	0.0144306	0.330895
cg10192934	-0.0200758	0.019101	0.296221	0.00708688	0.0107454	0.511341	0.0121559	0.0154041	0.432229
cg10192949	0.00561438	0.014912	0.707483	0.00423933	0.00838887	0.614619	-0.00273714	0.0120259	0.820501
cg10193018	0.0364984	0.0248509	0.145607	-0.00997715	0.0139801	0.477386	-0.0129419	0.0200412	0.52017
cg10193069	0.010168	0.00903373	0.263519	-0.00655531	0.005082	0.200581	-0.00392488	0.00728532	0.591476
cg10193091	-0.0106192	0.00872471	0.226921	0.00399283	0.00490815	0.418199	0.00369737	0.00703611	0.600614
cg10193107	-0.00227317	0.00889653	0.798945	0.00739187	0.00500481	0.143384	-0.00441986	0.00717467	0.539517
cg10193118	0.0027879	0.0120137	0.817049	-0.0101994	0.00675841	0.13497	-0.00175843	0.00968854	0.856411
cg10193193	-0.00499805	0.00974516	0.609369	-0.00292064	0.00548221	0.595597	0.00367059	0.00785905	0.641658
cg10193209	0.00558992	0.00779774	0.475423	0.00506716	0.00438668	0.251277	-0.00983841	0.00628854	0.121417
cg10193222	0.00222391	0.00699334	0.751262	0.00265553	0.00393416	0.501512	-0.000723441	0.00563983	0.898236
cg10193290	0.0408151	0.0267062	0.130151	-0.000296572	0.0150238	0.984297	-0.0302494	0.0215374	0.163812
cg10193350	-0.0161559	0.0262536	0.53995	0.00199533	0.0147692	0.892851	0.00127455	0.0211724	0.952139
cg10193420	-0.00290177	0.0185626	0.876149	0.0100679	0.0104426	0.337719	0.0111831	0.01497	0.457105
cg10193422	-0.0196319	0.0622295	0.753173	-0.0242312	0.0350077	0.490718	-0.000527154	0.0501855	0.991644
cg10193441	0.0457515	0.0195339	0.0215106	-0.00922936	0.0109889	0.403334	-0.0232224	0.0157533	0.14414
cg10193605	0.0314984	0.03086	0.3103	-0.0245055	0.0173606	0.161729	-0.00880742	0.0248873	0.724296
cg10193616	0.00153193	0.00223089	0.494147	0.00112703	0.001255	0.371707	-0.00238015	0.00179912	0.189398
cg10193671	0.00806037	0.0126587	0.526002	0.000695297	0.00712125	0.92245	-0.00312519	0.0102087	0.760254
cg10193681	-0.0237117	0.0150583	0.11905	0.0171015	0.00847118	0.0466613	0.0145287	0.0121439	0.234874
cg10193709	0.00563897	0.00827459	0.49742	-0.00222421	0.00465494	0.634007	-0.000580944	0.0066731	0.930831
cg10193711	0.0127912	0.0156936	0.417316	-0.00832744	0.00882853	0.34823	-0.0166718	0.0126562	0.191284
cg10193721	-0.0263123	0.0161319	0.106574	0.00419423	0.00907512	0.645142	0.0128649	0.0130097	0.325532
cg10193727	-0.0747563	0.0674478	0.270834	0.0309466	0.0379433	0.417008	0.0519302	0.0543938	0.342433
cg10193733	0.00639481	0.00401506	0.114938	-0.00175335	0.00225871	0.439749	-0.00510471	0.00323798	0.118623
cg10193743	-0.00855981	0.00647329	0.189606	0.00692452	0.0036416	0.0606239	0.00361122	0.00522043	0.490981
cg10193763	0.000781819	0.0105674	0.941197	-0.00443439	0.00594479	0.457768	0.00220049	0.00852217	0.796871
cg10193804	0.00219685	0.0159006	0.890439	-0.00361812	0.00894498	0.686872	0.00133855	0.0128231	0.917109
cg10193817	0.00374112	0.00323685	0.251006	0.00308408	0.00182092	0.0939851	-0.00375408	0.00261038	0.154068
cg10193836	0.00454735	0.0123439	0.7135	0.00237315	0.00694419	0.733385	-0.0155945	0.00995487	0.120943
cg10193841	0.011019	0.0086904	0.208276	-0.00439146	0.00488885	0.371584	0.000116427	0.00700844	0.986785
cg10193870	-0.00413102	0.00546057	0.45143	0.00467426	0.00307188	0.131814	0.00457354	0.00440371	0.301953
cg10193872	0.00342877	0.00887493	0.700208	-0.00148864	0.00499266	0.766305	0.00346355	0.00715726	0.629686
cg10193874	0.00779215	0.00863185	0.369225	-0.00619029	0.00485591	0.205856	-0.00618705	0.00696122	0.376625
cg10194002	0.00010409	0.00946841	0.991254	-0.00907947	0.00532653	0.0919263	0.00150749	0.00763587	0.843969
cg10194025	0.000748558	0.00836156	0.928876	0.00284175	0.00470386	0.547366	-0.00551497	0.00674325	0.415729
cg10194039	0.020551	0.00640518	0.00188241	-0.00895689	0.00360329	0.0148857	-0.0118165	0.00516551	0.0246457
cg10194060	-0.0287552	0.0198354	0.150823	0.0229386	0.0111585	0.0428801	0.0110874	0.0159964	0.490125
cg10194082	0.00162569	0.00303877	0.594059	0.00118687	0.00170949	0.489397	-0.000457991	0.00245064	0.852195
cg10194160	-0.0169522	0.014712	0.25244	0.0035731	0.00827634	0.667035	0.0195812	0.0118646	0.102554
cg10194279	-0.00441558	0.0593524	0.94087	-0.00526032	0.0333892	0.875188	0.0274084	0.0478652	0.568416
cg10194294	0.0152063	0.0114106	0.186212	-0.00611714	0.00641914	0.343316	-0.0182849	0.00920219	0.0501408
cg10194295	-0.000450926	0.0242905	0.985233	-0.00222989	0.0136648	0.870761	0.00168203	0.0195893	0.931776
cg10194319	-0.0127056	0.0115738	0.275395	-0.00434224	0.00651093	0.506633	0.0146006	0.00933377	0.121467
cg10194325	-0.0135399	0.0274808	0.623491	-0.00301684	0.0154595	0.845746	0.00872076	0.0221621	0.694936
cg10194341	0.000943235	0.00292127	0.747575	-0.00167908	0.00164338	0.309813	0.000282136	0.00235588	0.904957
cg10194352	-0.00571716	0.0247792	0.818083	0.00133198	0.0139397	0.9241	0.00614135	0.0199833	0.759349
cg10194439	0.0199346	0.0250672	0.428686	-0.0222908	0.0141018	0.117658	-0.017565	0.0202156	0.387358
cg10194503	-0.0211992	0.013355	0.116143	0.00605406	0.00751295	0.422597	0.010242	0.0107702	0.344324
cg10194536	0.00902065	0.00421831	0.03535	-0.00393648	0.00237304	0.100836	-0.00604949	0.00340189	0.0789349
cg10194573	0.00402667	0.0115068	0.72725	0.00433474	0.00647323	0.504902	-0.0055224	0.00927973	0.553355
cg10194592	0.00765953	0.00879085	0.386041	-0.00697797	0.00494536	0.161891	-0.0113012	0.00708945	0.114629
cg10194602	0.0861977	0.0381976	0.0265972	-0.0149162	0.0214884	0.48948	-0.0855268	0.0308048	0.00675958
cg10194627	0.0101589	0.0152656	0.507545	-0.00576284	0.00858776	0.504007	-0.0108143	0.012311	0.382189
cg10194632	-0.0117316	0.0102488	0.255555	0.00893908	0.00576554	0.124753	0.0117512	0.00826521	0.158754
cg10194655	0.00480613	0.00418586	0.254114	0.00312874	0.00235479	0.187513	-0.00680647	0.00337572	0.0469257
cg10194729	-0.000539743	0.0210758	0.979629	0.00661705	0.0118564	0.578243	0.0115747	0.0169968	0.497726
cg10194759	0.0182681	0.0121449	0.136243	-0.00324549	0.00683222	0.635986	-0.00261197	0.00979436	0.790361
cg10194791	0.00425724	0.00510148	0.406333	0.00232693	0.00286988	0.419739	-0.00164109	0.00411413	0.690974
cg10194812	0.0100383	0.00731387	0.173518	-0.00323611	0.00411448	0.433752	-0.00626133	0.00589833	0.29145
cg10194829	-0.0084492	0.00768468	0.274661	-0.00194361	0.00432308	0.654151	0.0141131	0.00619737	0.0252809
cg10194843	-0.0101982	0.0151605	0.502974	0.00728954	0.00852864	0.395113	0.0171466	0.0122263	0.164426
cg10194844	0.0166479	0.0108643	0.129149	-0.00221839	0.00611179	0.71753	-0.0102052	0.00876159	0.247374
cg10194854	-0.0119608	0.0134305	0.375673	-0.000926003	0.00755543	0.902744	0.0019338	0.0108311	0.858723
cg10194870	-0.00425287	0.0123212	0.730821	-0.00769714	0.00693138	0.269925	0.00698533	0.00993651	0.483979
cg10194884	0.00631869	0.0107667	0.558844	0.00403738	0.00605689	0.506848	0.00146579	0.00868288	0.866344
cg10194899	-0.0288744	0.0283455	0.311256	0.0162896	0.015946	0.309893	0.0228324	0.0228595	0.320718
cg10194930	-0.00722304	0.0321633	0.82285	0.0106496	0.0180937	0.557705	-0.0197473	0.0259383	0.448574
cg10194937	-0.0109009	0.0147754	0.462683	-0.00829135	0.008312	0.321345	0.0121235	0.0119157	0.311831
cg10194942	0.00613842	0.00654769	0.35116	-0.00654008	0.00368345	0.0793897	-0.0018285	0.00528043	0.72999
cg10195005	0.000126523	0.0108687	0.990739	-0.00269707	0.00611427	0.660253	-0.00386366	0.00876514	0.660478
cg10195011	0.00258845	0.00375262	0.492218	0.000369854	0.00211107	0.861341	-0.00367548	0.00302633	0.22792
cg10195050	0.0779658	0.0252728	0.00274672	-0.0323706	0.0142174	0.0253083	-0.0462365	0.0203814	0.0258291
cg10195146	0.0596411	0.0321358	0.0669318	-0.0254386	0.0180782	0.163032	-0.0408626	0.0259162	0.118574
cg10195169	0.00516069	0.0167467	0.758714	0.0121734	0.00942099	0.199804	0.00674557	0.0135055	0.61874
cg10195200	-0.00232102	0.0104593	0.824917	-0.00116148	0.00588399	0.843989	0.00128832	0.00843502	0.878969
cg10195203	-0.00285553	0.00361187	0.43138	0.00117001	0.00203188	0.566255	0.00303295	0.00291282	0.300715
cg10195215	-0.00105525	0.0104439	0.919757	0.00137078	0.00587528	0.81608	-0.00856072	0.00842253	0.31232
cg10195233	0.0226332	0.0168582	0.182989	-0.0147314	0.00948373	0.124059	-0.0151725	0.0135954	0.267569
cg10195234	-0.0105891	0.00992619	0.28909	-0.00902903	0.00558406	0.109599	0.00661084	0.00800505	0.411211
cg10195262	0.0601203	0.0468548	0.202938	-0.0243939	0.0263585	0.357344	-0.048965	0.0377864	0.19854
cg10195295	-0.00299467	0.00375851	0.427804	0.00323026	0.00211438	0.130286	0.00102376	0.00303108	0.736381
cg10195336	0.0242231	0.0127401	0.0606487	-0.0156287	0.00716707	0.0319748	-0.0215704	0.0102744	0.038744
cg10195365	0.110526	0.135345	0.416428	-0.110326	0.0761396	0.151017	-0.0628617	0.10915	0.566192
cg10195415	0.00463992	0.00311026	0.13945	-0.00010576	0.0017497	0.951943	-0.00449088	0.00250829	0.0769475
cg10195527	-0.00714962	0.00875117	0.416218	-0.00257019	0.00492304	0.602976	0.0082164	0.00705745	0.247593
cg10195561	-0.0380072	0.0193502	0.0527771	0.0130473	0.0108856	0.234022	0.0164647	0.0156051	0.294377
cg10195567	-0.0216554	0.0271704	0.42766	0.027161	0.0152849	0.0791491	0.00868213	0.0219118	0.692928
cg10195619	-0.00101858	0.00741956	0.891132	-0.00418391	0.00417393	0.319	0.000697726	0.00598356	0.907446
cg10195647	0.00311791	0.0102335	0.761356	-0.000754013	0.00575692	0.896105	-0.00237305	0.00825286	0.774397
cg10195687	0.0124677	0.00973709	0.203875	0.000341249	0.00547768	0.950472	-0.0122905	0.00785255	0.121262
cg10195692	0.00106727	0.00303208	0.725716	0.000396209	0.00170572	0.816877	-0.000323248	0.00244525	0.895143
cg10195698	0.0097182	0.0156434	0.536108	0.00648403	0.0088003	0.463275	-0.000402558	0.0126157	0.974619
cg10195702	-0.00521221	0.00686822	0.450019	0.00387006	0.00386377	0.319367	0.00171253	0.00553893	0.75794
cg10195726	0.00238661	0.00866928	0.783757	0.0024486	0.00487697	0.616914	0.00293482	0.00699141	0.675709
cg10195763	0.000411374	0.0173386	0.981127	0.00937526	0.00975394	0.33919	-0.00655317	0.0139828	0.640513
cg10195773	-0.000172846	0.00469854	0.970741	-0.00198543	0.0026432	0.454639	-0.000608434	0.00378917	0.872812
cg10195787	0.00201032	0.00298219	0.502071	0.00126961	0.00167765	0.451274	-0.00309839	0.00240501	0.201135
cg10195814	0.016772	0.0131611	0.206007	-0.0156344	0.00740387	0.0376526	-0.00639167	0.0106139	0.548643
cg10195819	0.0165171	0.0176677	0.352501	-0.00138505	0.0099391	0.8895	-0.0100605	0.0142482	0.482066
cg10195884	0.00729544	0.00775623	0.34958	-0.00541356	0.00436333	0.218132	-0.00723176	0.00625507	0.250861
cg10195889	0.00725898	0.0332681	0.827799	-0.00175431	0.0187152	0.925539	0.0099741	0.0268293	0.710995
cg10195894	0.00567255	0.00719619	0.432731	-0.0025881	0.00404828	0.524341	-0.00504854	0.00580342	0.386791
cg10195901	-0.0100047	0.0224579	0.657102	0.00930778	0.0126339	0.463315	0.000393806	0.0181114	0.982703
cg10195937	0.0255755	0.0250431	0.310031	0.0185526	0.0140882	0.191417	-0.034915	0.0201962	0.0874778
cg10195967	0.00808296	0.00741848	0.278982	-0.00204254	0.00417333	0.625801	-0.00734999	0.00598269	0.222634
cg10195983	0.0320813	0.0226337	0.160017	-0.0312718	0.0127327	0.0160844	-0.0358561	0.0182531	0.0527527
cg10196000	-0.0148177	0.0162617	0.364766	0.00478164	0.00914817	0.602551	0.00955258	0.0131144	0.468368
cg10196001	-0.0115433	0.0109741	0.29584	0.0124679	0.00617356	0.0465788	0.00427505	0.00885014	0.630303
cg10196026	0.00535193	0.014425	0.711548	-0.000685294	0.00811491	0.932898	-0.00350537	0.0116332	0.763902
cg10196029	-0.00295043	0.00690668	0.670325	-0.00197812	0.00388541	0.611991	0.0031509	0.00556994	0.573091
cg10196050	-0.00623282	0.0251891	0.805163	-0.00775079	0.0141703	0.58583	-0.000537307	0.0203139	0.97896
cg10196071	-0.00633829	0.0113489	0.577975	-0.000676503	0.0063844	0.915862	0.0075767	0.00915239	0.41008
cg10196102	-0.00146972	0.0119443	0.90236	0.0012953	0.00671935	0.847598	0.0100478	0.00963255	0.299857
cg10196103	-0.00105513	0.00451317	0.815711	0.000136633	0.00253892	0.957209	0.00176959	0.00363968	0.628081
cg10196128	0.00361843	0.00395614	0.362969	0.000250544	0.00222556	0.910632	-0.000401838	0.00319046	0.900069
cg10196142	0.00867007	0.00885997	0.330571	-0.00414862	0.00498424	0.407546	0.00187818	0.00714519	0.793295
cg10196151	-0.00445176	0.0127498	0.727831	0.0127138	0.00717252	0.0798836	0.00231959	0.0102822	0.822059
cg10196152	-1.60754e-05	0.0160466	0.999203	-0.00625083	0.00902716	0.490544	0.00134475	0.0129409	0.917482
cg10196158	0.00437831	0.00847938	0.606952	-0.00729404	0.00477014	0.129952	0.00385339	0.00683826	0.574575
cg10196163	-0.00165887	0.011159	0.882176	0.0101333	0.00627757	0.11019	-0.00138073	0.00899925	0.878425
cg10196180	0.0256163	0.0155933	0.104124	-0.00212437	0.00877212	0.80923	-0.0149708	0.0125753	0.237168
cg10196203	0.00103698	0.0105249	0.921746	0.0041883	0.00592087	0.481266	0.000773019	0.0084879	0.927649
cg10196227	0.00304265	0.0068387	0.657511	0.00297927	0.00384717	0.440839	-0.00350357	0.00551512	0.526962
cg10196258	-0.000347492	0.00918514	0.96991	0.00249034	0.00516718	0.631077	0.00210421	0.00740743	0.777049
cg10196289	-0.00427598	0.00275623	0.124524	0.00343061	0.00155054	0.0296111	0.00375312	0.00222278	0.0949851
cg10196290	0.000651275	0.00317454	0.837941	0.000304364	0.00178586	0.865077	-0.00257185	0.00256013	0.317951
cg10196342	-0.000794601	0.00348542	0.820211	0.000320287	0.00196075	0.870632	0.00325541	0.00281085	0.250042
cg10196372	0.00250705	0.00325298	0.443026	-0.00182704	0.00182999	0.320925	-0.000256029	0.00262339	0.922484
cg10196412	0.013054	0.0190719	0.495545	-0.0190656	0.010729	0.0791436	-0.00947281	0.0153807	0.539612
cg10196443	0.00625067	0.00749093	0.406377	-0.00462182	0.00421408	0.275845	-0.00160585	0.00604112	0.791022
cg10196453	0.00813232	0.0175658	0.644573	-0.00662009	0.00988176	0.504718	-0.0193151	0.014166	0.176331
cg10196459	-0.00621774	0.012094	0.608505	0.0092358	0.00680359	0.178219	-0.0102703	0.00975332	0.295321
cg10196481	-0.00449534	0.00931451	0.630608	-0.00708757	0.00523995	0.17977	0.00193293	0.00751176	0.797553
cg10196532	-0.00660371	0.0343062	0.847815	0.0103043	0.0192992	0.594789	-0.00824631	0.0276665	0.766384
cg10196558	0.00379539	0.0153497	0.805302	0.000817172	0.00863511	0.924829	-0.00110114	0.0123789	0.929328
cg10196650	0.00128559	0.00322463	0.691131	-0.000377967	0.00181404	0.835449	-0.00355351	0.00260053	0.1754
cg10196665	-0.025292	0.0161894	0.121943	0.0146804	0.00910748	0.11069	0.00833672	0.0130561	0.524844
cg10196696	0.0129574	0.0148998	0.386949	-0.00531164	0.00838198	0.52798	-0.00623718	0.012016	0.605059
cg10196737	0.00347037	0.00771995	0.654191	-0.00153171	0.00434292	0.725193	-0.000748288	0.00622581	0.904615
cg10196751	0.00162982	0.0165893	0.921969	-0.00279432	0.00933245	0.765351	-0.00700823	0.0133786	0.601753
cg10196752	-0.00721876	0.0095172	0.450252	-0.00487108	0.00535398	0.365497	0.00675603	0.00767522	0.381212
cg10196787	0.012665	0.0109478	0.250574	0.00162815	0.00615878	0.792141	-0.0105412	0.00882895	0.235824
cg10196802	-0.0152726	0.00714452	0.0354157	0.00164962	0.00401921	0.68252	0.0132515	0.00576175	0.0239046
cg10196861	0.000968843	0.00334527	0.772815	-0.000378647	0.00188191	0.84102	-0.00219614	0.00269782	0.417895
cg10196901	0.0106535	0.0103029	0.304055	-0.0118263	0.00579596	0.0444101	0.00323505	0.00830882	0.69799
cg10196902	0.0474962	0.0271901	0.0842807	-0.0241864	0.015296	0.117541	-0.0406294	0.0219277	0.0673693
cg10196956	-0.0265544	0.011583	0.0243457	0.00110891	0.00651612	0.865274	0.0264541	0.00934122	0.00577447
cg10197028	-0.0123754	0.00848996	0.148623	-0.00164552	0.00477609	0.731297	0.00695776	0.00684679	0.312414
cg10197052	-0.00412196	0.0226224	0.855854	-0.00935358	0.0127264	0.464378	-0.00420551	0.018244	0.818245
cg10197057	0.013743	0.0184747	0.458997	-0.0114486	0.0103931	0.273764	0.00970949	0.014899	0.516362
cg10197162	-0.00253582	0.00409227	0.537138	-7.95923e-05	0.00230214	0.972501	0.00350402	0.00330024	0.291357
cg10197238	-0.0229526	0.0185922	0.220407	0.02048	0.0104592	0.0534994	0.0159184	0.0149938	0.291395
cg10197263	-0.0119532	0.0165917	0.473235	0.00742976	0.0093338	0.428247	0.00125517	0.0133805	0.925484
cg10197297	0.0203846	0.0215207	0.346219	-0.0185207	0.0121067	0.129782	-0.00484828	0.0173556	0.780655
cg10197305	0.00659505	0.00984956	0.504941	-0.00395402	0.00554095	0.477429	-0.00646321	0.00794325	0.418105
cg10197332	-0.00324817	0.0109095	0.76663	-0.000675989	0.00613724	0.912554	0.00729575	0.00879807	0.409289
cg10197336	-0.00668805	0.0531668	0.900192	0.0112958	0.0299094	0.706618	0.0388044	0.0428767	0.368012
cg10197383	0.0122501	0.0115075	0.290104	-0.0164298	0.00647366	0.0129745	-0.00315439	0.00928034	0.73477
cg10197405	0.0187032	0.0133435	0.164656	-0.00683861	0.00750651	0.364859	-0.0116756	0.010761	0.280995
cg10197415	0.00984042	0.0096066	0.308582	-0.000939388	0.00540427	0.862418	-0.00608468	0.00774732	0.434408
cg10197432	0.0105097	0.0079238	0.188279	0.00239783	0.0044576	0.592038	-0.00243905	0.00639021	0.703647
cg10197482	0.0095367	0.0134815	0.481258	-0.0101124	0.00758412	0.185976	-0.01092	0.0108723	0.31804
cg10197526	-0.00283359	0.00772854	0.714799	0.00119599	0.00434775	0.783921	0.00181242	0.00623274	0.77192
cg10197546	0.00119343	0.00262583	0.650631	-0.000179397	0.00147718	0.903625	0.00126101	0.00211762	0.553104
cg10197640	-0.0122252	0.0212479	0.566568	0.019314	0.0119532	0.109842	0.0177896	0.0171355	0.302135
cg10197664	-0.0149483	0.00859213	0.0855205	-0.00083877	0.00483357	0.862647	0.00742347	0.00692919	0.287052
cg10197734	-0.019274	0.00867088	0.0288807	0.00546885	0.00487787	0.265379	0.00837784	0.0069927	0.234214
cg10197766	-0.0146275	0.0100359	0.148659	0.00544018	0.00564577	0.337988	0.00845834	0.00809352	0.298951
cg10197769	-0.00769765	0.057847	0.894453	0.0108323	0.0325423	0.740053	-0.0109999	0.0466511	0.814163
cg10197846	0.00756109	0.0129405	0.560568	0.00634046	0.00727977	0.386224	-0.00766936	0.0104359	0.464424
cg10197866	0.0150339	0.0129712	0.249695	-0.0136386	0.00729706	0.0650597	-0.00995658	0.0104607	0.343894
cg10197869	0.00041574	0.0032372	0.898115	-0.00200522	0.00182111	0.273963	0.0017957	0.00261066	0.493431
cg10197870	-0.0155038	0.0125281	0.219302	0.00628692	0.0070478	0.374889	0.0162245	0.0101034	0.112018
cg10197881	0.010041	0.0136389	0.463633	0.00946499	0.00767267	0.220753	-0.0163122	0.0109992	0.141762
cg10197964	-0.00743573	0.0150232	0.621913	-0.00314539	0.00845144	0.710691	0.0135257	0.0121156	0.267401
cg10198000	-0.00951233	0.00815152	0.246498	0.000789381	0.0045857	0.863737	0.00479991	0.00657386	0.467305
cg10198124	0.00256822	0.00397427	0.519882	-0.0028936	0.00223575	0.199089	-0.00125885	0.00320508	0.695475
cg10198148	0.0122743	0.0124897	0.328517	-0.006283	0.00702617	0.373725	-0.0101081	0.0100724	0.318448
cg10198165	-0.023196	0.0287001	0.421221	-0.00945673	0.0161455	0.559616	0.0106068	0.0231454	0.647931
cg10198171	-0.000297524	0.00945003	0.974957	0.00125072	0.00531619	0.814568	0.00464997	0.00762105	0.543391
cg10198174	-0.0107849	0.0337902	0.750378	-0.0174803	0.0190089	0.360392	0.0176669	0.0272503	0.518526
cg10198211	0.00812585	0.00755759	0.285332	-0.00384182	0.00425158	0.36875	-0.00891795	0.00609488	0.147104
cg10198270	0.00176261	0.0042073	0.676316	-0.00160541	0.00236685	0.499429	-0.000902527	0.00339301	0.790886
cg10198271	-0.00572643	0.00453886	0.210527	-0.00125521	0.00255337	0.624278	0.00388148	0.00366039	0.291967
cg10198294	0.00788095	0.00971518	0.419517	0.00100718	0.00546535	0.854229	-0.00505196	0.00783488	0.520791
cg10198337	0.00530041	0.0147534	0.720286	-0.0029946	0.00829963	0.719136	0.0122582	0.011898	0.305803
cg10198439	-0.000787185	0.0188877	0.966854	0.00975946	0.0106254	0.360955	0.0127894	0.0152321	0.403469
cg10198479	-0.00406481	0.00911799	0.656874	0.00814193	0.0051294	0.116157	-0.00433795	0.00735327	0.5568
cg10198565	-0.00293254	0.0135341	0.828978	4.66622e-05	0.00761369	0.995124	0.00508018	0.0109146	0.642802
cg10198568	0.00176353	0.0282765	0.950417	-0.0220155	0.0159071	0.169982	0.000572142	0.0228038	0.980042
cg10198630	-0.00562199	0.0111127	0.614233	-0.00671572	0.00625155	0.285751	-0.00101564	0.00896194	0.910038
cg10198749	0.0197089	0.0238434	0.410781	-0.0177232	0.0134133	0.189942	-0.0209778	0.0192287	0.278371
cg10198813	-0.00861803	0.012285	0.484901	0.000332533	0.00691101	0.961736	0.0234389	0.00990731	0.0202653
cg10198837	0.0313504	0.0306329	0.309011	-0.0293395	0.0172328	0.0923082	0.00231949	0.0247041	0.925417
cg10198901	-0.0203335	0.0130322	0.122417	0.0068859	0.00733137	0.35027	0.012164	0.0105099	0.250358
cg10198932	-0.0142834	0.00892949	0.113404	0.0118952	0.00502336	0.0201548	0.00532909	0.00720126	0.461326
cg10198943	-0.0049502	0.0114614	0.666907	0.00120275	0.00644771	0.852466	0.00686241	0.00924315	0.459872
cg10198972	0.0138022	0.00733272	0.0632203	-0.00113668	0.00412508	0.783559	-0.00608024	0.00591353	0.306777
cg10198982	0.00880912	0.00857483	0.307183	0.000154993	0.00482384	0.974443	-0.00700053	0.00691523	0.314251
cg10199040	0.00322915	0.00577199	0.577324	-0.002324	0.00324708	0.476125	-0.00584054	0.00465486	0.21302
cg10199049	-0.0460131	0.0234432	0.0529461	0.0234256	0.0131881	0.0792679	0.0412514	0.0189059	0.0318747
cg10199067	0.0032452	0.008558	0.705484	0.000282106	0.00481437	0.953411	-0.00256315	0.00690166	0.711278
cg10199109	-0.00314432	0.00406252	0.441088	0.000503	0.0022854	0.826327	0.000556451	0.00327625	0.865536
cg10199121	0.00539969	0.0102185	0.598582	-0.00785155	0.00574848	0.17559	-0.00541099	0.00824076	0.513204
cg10199164	0.00196407	0.00287836	0.496869	-0.00164805	0.00161925	0.311666	-0.000836472	0.00232128	0.719479
cg10199168	-0.0355682	0.0221868	0.112617	0.0182496	0.0124813	0.147388	0.0178539	0.0178927	0.321193
cg10199187	0.0760726	0.0377486	0.0470389	-0.0311548	0.0212358	0.146042	-0.0358817	0.0304426	0.24182
cg10199230	-0.00754999	0.0144669	0.60311	0.0110454	0.00813845	0.178313	0.0118548	0.0116669	0.312464
cg10199250	0.00416435	0.0076244	0.586368	-0.00575477	0.00428917	0.183267	-0.000910033	0.00614875	0.882691
cg10199272	0.0273348	0.0250714	0.278671	-0.0207777	0.0141041	0.1444	-0.0214864	0.020219	0.290934
cg10199311	-0.0175208	0.0201253	0.38643	-0.00854938	0.0113216	0.452254	0.0109805	0.0162302	0.500529
cg10199314	-0.0148934	0.0340476	0.662911	0.00922173	0.0191537	0.631428	-0.00761316	0.0274579	0.782249
cg10199368	-0.00503805	0.0153904	0.744208	-0.0122405	0.00865799	0.161079	0.0155817	0.0124117	0.212773
cg10199490	-0.00554315	0.0234164	0.813443	0.00210814	0.0131731	0.873234	0.0132612	0.0188844	0.484454
cg10199516	-0.000735044	0.00945586	0.938222	0.000455535	0.00531947	0.931958	0.00289378	0.00762575	0.705281
cg10199553	0.0190808	0.00912441	0.0394974	0.0029262	0.00513301	0.570131	-0.0139284	0.00735845	0.0617809
cg10199556	-0.011396	0.0116643	0.331343	-0.000679263	0.00656183	0.917796	0.00359951	0.00940674	0.702933
cg10199566	0.00402269	0.00638327	0.53026	-0.000339296	0.00359096	0.924945	-0.00424486	0.00514784	0.411912
cg10199581	0.00267118	0.0139826	0.848953	-0.000430546	0.00786603	0.956478	-0.00918951	0.0112764	0.417388
cg10199606	0.00197231	0.00394709	0.618586	0.000746936	0.00222047	0.737408	-0.000281216	0.00318316	0.92981
cg10199730	0.00280028	0.0102973	0.786326	0.00262936	0.00579284	0.651059	-0.00404829	0.00830436	0.627166
cg10199736	-0.0118744	0.00894927	0.188109	-0.00153822	0.00503448	0.760705	0.0187699	0.00721721	0.01097
cg10199763	0.00530469	0.00779895	0.498239	-0.00537464	0.00438736	0.223949	-0.00254657	0.00628952	0.686575
cg10199767	0.0049334	0.012304	0.689457	-0.00317293	0.00692172	0.647834	-0.00305216	0.00992267	0.759143
cg10199840	6.83204e-05	0.00660118	0.991767	-0.00218422	0.00371355	0.557973	0.00463608	0.00532357	0.386284
cg10199883	-0.0054826	0.00824302	0.507774	0.00632687	0.00463717	0.176049	0.00332841	0.00664764	0.617883
cg10199913	0.0121496	0.01295	0.350804	-0.00718115	0.00728511	0.327063	-0.00079654	0.0104436	0.939383
cg10199929	-0.00760788	0.0067749	0.26462	0.00393892	0.00381127	0.304306	0.000982038	0.00546367	0.857785
cg10199978	-0.0176977	0.0149145	0.23869	0.013123	0.0083903	0.121517	0.0255369	0.0120279	0.0366505
cg10200001	0.0118993	0.0100685	0.240568	-0.011082	0.00566413	0.0536876	-0.0102421	0.00811984	0.210629
cg10200107	-0.00974976	0.0104955	0.355549	0.00853247	0.00590435	0.152102	0.00332201	0.00846421	0.695688
cg10200164	0.0128959	0.00940371	0.173871	-0.00593543	0.00529013	0.26503	-0.0183002	0.00758369	0.0179664
cg10200168	0.00385249	0.0234771	0.870045	-0.00352943	0.0132072	0.789936	0.00657435	0.0189333	0.729271
cg10200169	-0.00622287	0.0105429	0.556593	0.0060737	0.00593098	0.308711	0.00869983	0.00850239	0.309106
cg10200202	-0.010205	0.0114477	0.375205	0.0179598	0.00644001	0.00652766	0.00529869	0.0092321	0.567523
cg10200255	0.000673773	0.0027846	0.809391	-0.00138108	0.0015665	0.380461	-0.00021379	0.00224566	0.924379
cg10200286	-0.00602026	0.0103263	0.561434	-0.0124366	0.00580912	0.0351485	0.00607839	0.0083277	0.467458
cg10200291	-0.017651	0.0208817	0.400324	-0.0238089	0.0117472	0.0458191	0.0229358	0.0168402	0.176806
cg10200297	0.00258056	0.0105046	0.806538	-0.00550737	0.00590946	0.353998	-0.00196407	0.00847153	0.817217
cg10200298	0.0178381	0.020675	0.390685	-5.25033e-05	0.0116309	0.996409	-0.016181	0.0166735	0.33457
cg10200312	0.000408058	0.0025586	0.873665	-5.67944e-05	0.00143936	0.968618	5.3812e-05	0.0020634	0.979255
cg10200334	-0.00826602	0.00464808	0.0789184	0.00372114	0.00261482	0.158368	0.00458223	0.00374848	0.224926
cg10200373	-0.00366885	0.0281496	0.89661	-0.00480633	0.0158358	0.762242	-0.0152057	0.0227014	0.504794
cg10200391	-0.00682887	0.00737306	0.356968	-0.00378691	0.00414777	0.363826	0.00861716	0.00594606	0.150955
cg10200408	0.00234902	0.00262754	0.373846	-0.000767163	0.00147814	0.605106	-0.00142634	0.002119	0.502698
cg10200451	-0.000281146	0.0105111	0.978724	-0.00760779	0.00591312	0.201729	0.00751319	0.00847679	0.377943
cg10200475	0.00797714	0.00694185	0.253723	-0.00508735	0.00390519	0.196191	-0.00779836	0.00559831	0.167257
cg10200477	0.00150631	0.00446415	0.736629	-0.00117214	0.00251134	0.641881	-0.000755532	0.00360014	0.834278
cg10200551	0.000784302	0.00717298	0.91319	0.00221342	0.00403522	0.584769	-0.00180668	0.00578471	0.755563
cg10200559	-0.00149819	0.0119338	0.900391	0.00117989	0.00671345	0.860908	0.000897879	0.0096241	0.925889
cg10200608	0.00418461	0.00782464	0.594185	0.00454756	0.00440181	0.304482	-0.0075419	0.00631024	0.235339
cg10200609	0.00136113	0.0041218	0.742042	0.00131783	0.00231875	0.571306	-0.00195903	0.00332406	0.55719
cg10200618	0.00296735	0.00613455	0.629835	-0.00020236	0.00345104	0.953379	-0.00340958	0.00494725	0.492583
cg10200629	-0.0030887	0.00454913	0.499005	0.00530213	0.00255915	0.0413122	-0.00231358	0.00366868	0.529975
cg10200749	-0.00112751	0.0291163	0.969201	0.0101904	0.0163796	0.535516	-0.000393893	0.0234811	0.986656
cg10200820	0.0216909	0.0154602	0.164255	0.00266468	0.00869728	0.760064	-0.0109923	0.012468	0.380456
cg10200987	-0.000742281	0.00391985	0.850259	-0.000568657	0.00220514	0.797125	0.000823881	0.00316119	0.795013
cg10201061	-0.00989216	0.0124509	0.429121	-0.00475446	0.00700435	0.499118	0.00687308	0.0100411	0.495526
cg10201084	0.0062309	0.0143275	0.664744	-0.00378238	0.00806006	0.640075	-0.00442776	0.0115545	0.702525
cg10201106	0.00313581	0.0447086	0.944248	0.00464845	0.0251512	0.85381	-0.00620729	0.0360556	0.863722
cg10201115	0.0198566	0.017598	0.262352	-0.0102532	0.00989992	0.303286	-0.0256622	0.0141921	0.0741108
cg10201141	-0.00917135	0.0157442	0.561756	-0.00647936	0.00885701	0.466455	0.00837427	0.012697	0.511328
cg10201167	-0.000626858	0.0346222	0.985597	-0.0244055	0.019477	0.213625	-0.00394197	0.0279213	0.888061
cg10201191	0.0061984	0.00415163	0.139138	-0.000905105	0.00233553	0.699327	-0.00379812	0.00334811	0.259813
cg10201192	-0.00075262	0.00817851	0.926895	0.00676428	0.00460088	0.145196	-0.00265849	0.00659562	0.687909
cg10201202	0.0021318	0.00836987	0.79957	-0.00997887	0.00470854	0.036981	0.00743269	0.00674994	0.273941
cg10201297	-0.0253109	0.0113742	0.0287104	0.0174045	0.00639867	0.00791455	0.0150737	0.00917285	0.104016
cg10201299	0.00251346	0.0113617	0.825451	-0.0056018	0.00639163	0.383268	-0.00434312	0.00916275	0.636717
cg10201303	-0.00738805	0.0106953	0.491589	0.00943261	0.00601673	0.120659	0.00468757	0.00862531	0.588231
cg10201328	0.0023741	0.00609027	0.697646	-0.00571955	0.00342613	0.098719	-0.00146966	0.00491154	0.765498
cg10201370	-0.00902351	0.0128673	0.485048	-0.0106032	0.00723862	0.146663	0.00873966	0.010377	0.402029
cg10201382	-0.00486394	0.0203825	0.811965	0.00831078	0.0114664	0.470567	0.00533383	0.0164376	0.746365
cg10201388	-0.00123347	0.00355805	0.729697	-0.00105246	0.00200161	0.60039	0.00178499	0.00286942	0.535557
cg10201390	0.00476088	0.00636184	0.456315	0.000368295	0.0035789	0.918279	-0.0038013	0.00513055	0.460787
cg10201400	0.00191416	0.00358491	0.594769	0.00270515	0.00201672	0.183377	-0.00211954	0.00289108	0.465494
cg10201402	0.0122309	0.00921458	0.187951	-0.00654785	0.00518374	0.209988	-0.0115959	0.00743117	0.12237
cg10201483	-0.00342754	0.0031141	0.274154	-0.00101421	0.00175186	0.564166	-0.00054586	0.00251139	0.828453
cg10201504	-0.00231092	0.0086949	0.791053	-0.00215898	0.00489139	0.660056	0.00334246	0.00701207	0.634818
cg10201533	0.00718038	0.0142751	0.616265	-0.0102154	0.00803057	0.20682	0.00748762	0.0115123	0.517185
cg10201574	0.00179771	0.00544052	0.741888	-8.54837e-05	0.00306061	0.977783	-0.00164253	0.00438755	0.709068
cg10201608	0.00923119	0.00420804	0.0309864	-0.00318094	0.00236726	0.182615	-0.00534127	0.0033936	0.11922
cg10201616	-0.00299275	0.0114234	0.793967	0.00081143	0.0064263	0.899819	0.00396955	0.00921245	0.667639
cg10201619	0.0292821	0.0260301	0.263785	0.0117026	0.0146435	0.426421	-0.0172572	0.0209922	0.413332
cg10201663	-0.00206682	0.00227742	0.366693	-0.000468974	0.00128118	0.715239	0.000964598	0.00183664	0.600814
cg10201668	-0.00927812	0.00727005	0.205357	0.0130366	0.00408982	0.00200819	0.0063901	0.00586298	0.278835
cg10201671	-0.011645	0.010342	0.263337	0.00581688	0.00581795	0.320238	0.0142538	0.00834035	0.0910978
cg10201685	-0.0220624	0.021748	0.313243	0.0194182	0.0122345	0.116187	0.0184042	0.0175388	0.296996
cg10201712	0.00231173	0.0148671	0.876802	-0.0102413	0.00836363	0.224144	-0.0103171	0.0119897	0.391938
cg10201735	-0.0138369	0.0129973	0.290073	0.00846118	0.00731171	0.250429	0.0168403	0.0104817	0.111844
cg10201747	0.0215736	0.0106593	0.0461195	-0.00352315	0.0059965	0.558402	-0.0234736	0.0085963	0.00768348
cg10201771	-0.000278115	0.00327869	0.9326	-0.00043962	0.00184445	0.812186	-0.00217241	0.00264412	0.413603
cg10201783	0.0405895	0.0201331	0.0469519	-0.00496488	0.011326	0.662238	-0.023219	0.0162365	0.156369
cg10201785	0.00252464	0.0149825	0.866586	-0.00206437	0.00842853	0.807104	-0.00715124	0.0120828	0.555519
cg10201791	0.0179134	0.0142909	0.213468	-0.0126665	0.00803949	0.118847	-0.023461	0.011525	0.0448993
cg10201807	-0.00207219	0.00406665	0.611683	-0.00130979	0.00228773	0.568475	-0.000154515	0.00327958	0.962533
cg10201813	-0.00836477	0.0176433	0.636642	0.0179691	0.0099254	0.0737646	0.00118917	0.0142286	0.93359
cg10201851	-0.000998325	0.00668349	0.881614	0.000823357	0.00375985	0.827185	0.00825564	0.00538995	0.129317
cg10201857	-0.00815005	0.0129192	0.529834	-0.000767745	0.00726782	0.91612	0.00938317	0.0104188	0.370347
cg10201874	-0.00471643	0.00617048	0.446774	0.00327887	0.00347125	0.347551	0.00661945	0.00497623	0.187006
cg10201891	-0.00364077	0.01465	0.804334	0.0053978	0.00824149	0.514266	0.000155782	0.0118146	0.989511
cg10201923	-0.00484819	0.00801079	0.546654	-0.000904915	0.00450654	0.841334	0.0106521	0.00646037	0.102872
cg10201971	0.00479273	0.00625365	0.445568	-0.0022943	0.00351804	0.516062	-0.00407146	0.0050433	0.421747
cg10202113	0.00619384	0.0115965	0.594659	-0.0101835	0.00652373	0.12224	-0.00578649	0.00935212	0.537746
cg10202120	0.0027392	0.00968606	0.778019	-0.000141578	0.00544897	0.979332	-0.00148974	0.00781139	0.849205
cg10202150	-0.0115944	0.0158536	0.466582	-0.00297608	0.00891856	0.739432	0.00124278	0.0127852	0.922793
cg10202165	0.00505862	0.00831204	0.54442	0.000723507	0.00467601	0.877403	0.0020763	0.00670331	0.757515
cg10202182	-0.00552603	0.00318379	0.086245	-0.00225202	0.00179107	0.212066	0.00404764	0.00256759	0.11864
cg10202206	-0.0221795	0.0112929	0.0527957	0.0141713	0.0063529	0.0283364	0.0188526	0.00910724	0.0414809
cg10202233	-0.000110699	0.00404018	0.978205	-0.00232497	0.00227283	0.30924	-0.00150387	0.00325823	0.645576
cg10202436	-0.040233	0.0245986	0.105626	0.00977687	0.0138382	0.4818	0.000766717	0.0198378	0.969261
cg10202449	-0.0795934	0.0272917	0.00452762	0.0214306	0.0153532	0.166397	0.0655517	0.0220096	0.00377629
cg10202457	0.00872063	0.0105013	0.408622	-0.0103475	0.00590761	0.0834585	-0.0126024	0.00846888	0.140429
cg10202461	0.0137853	0.0378209	0.716398	-0.0313136	0.0212764	0.144781	0.000370889	0.0305009	0.990327
cg10202466	0.0120098	0.0131977	0.365398	0.0121253	0.00742447	0.106135	-0.015464	0.0106434	0.149928
cg10202508	0.00457816	0.00535269	0.394789	-0.00330383	0.0030112	0.275662	-0.00439096	0.00431672	0.311945
cg10202544	-0.00508424	0.00921148	0.582434	0.00773367	0.00518199	0.139293	0.00436067	0.00742867	0.558756
cg10202557	0.00117529	0.00307775	0.703514	-0.00151125	0.00173141	0.385209	-0.00198208	0.00248208	0.426773
cg10202614	0.0255829	0.0135154	0.0617797	-0.00674756	0.00760322	0.377335	-0.0163708	0.0108996	0.136813
cg10202638	0.0233466	0.0182463	0.204194	-0.000186654	0.0102646	0.985535	-0.0243986	0.0147149	0.100984
cg10202648	-0.0185726	0.00828798	0.027639	0.00513936	0.00466247	0.273451	0.0103379	0.00668391	0.125654
cg10202675	0.00221563	0.00942354	0.814684	-0.0081672	0.00530129	0.127128	0.000434992	0.00759969	0.95449
cg10202688	0.0311218	0.0196114	0.116243	-0.0258224	0.0110326	0.0215971	-0.0188586	0.0158158	0.236427
cg10202691	0.0108461	0.019037	0.570358	-0.0074909	0.0107094	0.486169	-0.0156325	0.0153525	0.311454
cg10202693	0.00309364	0.0103111	0.764887	-0.00460651	0.0058006	0.429324	-0.00161376	0.00831548	0.846586
cg10202714	0.00728372	0.00722232	0.316076	-0.0064536	0.00406297	0.115911	-0.00392219	0.0058245	0.502523
cg10202746	0.0246339	0.0144071	0.0909425	-0.0135128	0.00810482	0.0991443	-0.0143306	0.0116187	0.220823
cg10202755	-0.00425082	0.00875931	0.628718	0.00301993	0.00492762	0.541607	0.00440024	0.00706401	0.535011
cg10202782	-0.0268391	0.0225514	0.237307	0.0119014	0.0126864	0.350841	0.0279642	0.0181867	0.127857
cg10202788	-0.0216989	0.011445	0.0613686	0.0116803	0.0064385	0.0731865	0.00664068	0.00922994	0.473824
cg10202821	-0.0152274	0.0157179	0.335398	-0.00652179	0.00884223	0.462805	0.0201321	0.0126758	0.115948
cg10202826	0.0157925	0.00863873	0.0710424	0.00444495	0.00485979	0.362969	-0.00955552	0.00696677	0.173802
cg10202835	0.00327361	0.0711463	0.963408	-0.0832689	0.0400239	0.0404925	0.0533435	0.0573765	0.355154
cg10202874	0.00518855	0.00739176	0.484636	0.00253963	0.00415829	0.543003	-0.00587647	0.00596114	0.32703
cg10202887	0.00197464	0.0064439	0.760023	0.000716083	0.00362507	0.843879	-0.00421583	0.00519673	0.41949
cg10202902	-0.000192751	0.0146183	0.989511	0.00899879	0.00822367	0.276934	-0.00429163	0.0117891	0.716736
cg10202922	-0.0414853	0.0113878	0.000462722	0.00387684	0.00640632	0.546686	0.024307	0.00918382	0.00968347
cg10202975	-0.00938876	0.0155523	0.547657	0.00597652	0.00874906	0.496399	0.00138118	0.0125423	0.912572
cg10203006	-0.0034411	0.0117089	0.769561	-0.00970246	0.00658695	0.144449	-0.00290874	0.00944275	0.758806
cg10203034	0.0108218	0.0111583	0.334875	-0.0062348	0.0062772	0.323409	0.00258321	0.00899871	0.774762
cg10203052	0.00301897	0.00791396	0.703803	-0.00651279	0.00445206	0.147191	-0.000478212	0.00638227	0.940448
cg10203076	-0.00118157	0.0139212	0.93256	-0.00273608	0.0078315	0.727676	0.0120418	0.0112269	0.286493
cg10203207	-0.0356482	0.0189414	0.0632544	-0.00221916	0.0106556	0.835523	0.0234485	0.0152754	0.128486
cg10203211	0.00330219	0.0343935	0.923737	-0.019491	0.0193484	0.316614	-0.0330985	0.0277369	0.236072
cg10203223	-0.012728	0.0168909	0.453207	0.00996192	0.00950213	0.297432	0.00879005	0.0136218	0.520476
cg10203259	0.0123809	0.0199315	0.536149	0.00799126	0.0112126	0.477982	-0.0260542	0.0160739	0.108743
cg10203317	-0.001708	0.00946343	0.857202	0.000819758	0.00532373	0.877989	0.00378135	0.00763185	0.621547
cg10203375	0.0113762	0.00838884	0.178655	-0.00623293	0.00471921	0.190127	-0.00785846	0.00676524	0.248652
cg10203440	0.000630123	0.0125074	0.959938	-0.00446329	0.00703614	0.527563	-0.00335611	0.0100867	0.74016
cg10203453	-0.00384207	0.0108431	0.723966	0.00391484	0.00609986	0.522736	0.00458943	0.00874448	0.601062
cg10203483	0.00217733	0.00732114	0.766885	0.000885095	0.00411857	0.830357	-0.00447812	0.00590419	0.450271
cg10203522	0.000704419	0.0047524	0.882517	0.00198133	0.0026735	0.460674	-0.00222716	0.00383261	0.562705
cg10203523	0.00130655	0.00254135	0.608504	-0.000182052	0.00142966	0.898973	-0.00099565	0.00204949	0.628356
cg10203525	0.00397202	0.0107514	0.712717	-0.0136167	0.00604828	0.026944	-0.00584884	0.00867054	0.501783
cg10203550	0.00316112	0.0087363	0.718371	-0.00574664	0.00491467	0.245559	-0.00503944	0.00704545	0.476399
cg10203578	-0.00479474	0.0241282	0.842957	0.00254904	0.0135735	0.851485	-0.0122332	0.0194584	0.53124
cg10203588	-0.00143333	0.00297102	0.630736	5.2562e-06	0.00167137	0.997498	0.000625296	0.00239601	0.794743
cg10203600	0.00502635	0.0167043	0.764224	-0.00641849	0.00939713	0.496447	-0.00515451	0.0134713	0.70295
cg10203610	0.00558186	0.00360553	0.125304	0.000106884	0.00202832	0.958098	-0.00482176	0.00290771	0.100949
cg10203631	0.0290626	0.0121055	0.0185421	-0.0130346	0.00681004	0.058982	-0.0215266	0.00976256	0.0301534
cg10203699	0.00817793	0.0115182	0.479646	0.000597926	0.00647964	0.926695	-0.00631084	0.00928891	0.498734
cg10203740	-0.0198515	0.00804965	0.0156675	0.00421246	0.0045284	0.354885	0.0172432	0.0064917	0.00943641
cg10203842	0.0232845	0.0189568	0.222725	-0.0132058	0.0106643	0.219004	-0.0170981	0.0152878	0.266543
cg10203869	-0.00695823	0.0121949	0.569788	0.000613847	0.00686036	0.928913	0.00655358	0.00983471	0.506978
cg10203887	-0.0133577	0.0113274	0.241592	-0.00443836	0.00637229	0.488011	0.00720295	0.00913503	0.432599
cg10203922	-0.0196635	0.0185011	0.29087	0.00977038	0.0104079	0.350523	0.0227778	0.0149203	0.130566
cg10203943	-0.00450202	0.00752549	0.551273	-0.00842485	0.00423352	0.0498014	0.0109944	0.00606899	0.0735835
cg10204053	-0.00825366	0.00331226	0.0146503	0.00183145	0.00186334	0.328453	0.00618637	0.0026712	0.0229689
cg10204058	-0.0501799	0.0385979	0.197091	-0.00437596	0.0217135	0.840765	0.0228777	0.0311275	0.464383
cg10204101	0.00824819	0.00494121	0.098744	-0.00156808	0.00277972	0.574161	-0.00629691	0.00398487	0.117775
cg10204106	0.014054	0.0163098	0.391283	-0.0127673	0.00917521	0.167706	-0.0125292	0.0131532	0.343515
cg10204149	-0.0196019	0.00627902	0.00245649	0.00313772	0.00353231	0.376892	0.0174659	0.00506377	0.000877295
cg10204195	0.000527478	0.00354469	0.882058	-0.000912839	0.00199409	0.648285	0.00143703	0.00285864	0.616478
cg10204215	-0.00582675	0.00790181	0.462914	-0.0025144	0.00444523	0.573128	0.00816511	0.00637248	0.20357
cg10204216	0.0071515	0.0170379	0.675735	0.000850225	0.00958483	0.929525	-0.00454799	0.0137404	0.741463
cg10204259	0.0160107	0.0262332	0.543278	-0.000445423	0.0147577	0.975992	-0.0224566	0.021156	0.29148
cg10204303	0.0374893	0.0296162	0.209029	-0.0441135	0.0166608	0.00965665	-0.0419948	0.0238842	0.0823014
cg10204320	-0.00359711	0.0112569	0.750095	0.00638968	0.00633266	0.315836	0.000263879	0.00907821	0.976879
cg10204325	-0.00974211	0.0253503	0.701716	0.00432467	0.014261	0.76244	0.00862403	0.0204439	0.674208
cg10204344	-0.00227535	0.00258635	0.381473	0.00206316	0.00145497	0.159845	7.5586e-05	0.00208578	0.971177
cg10204363	0.00977153	0.00834617	0.244959	-0.00252383	0.00469521	0.592304	-0.0113473	0.00673083	0.0954882
cg10204397	0.0147329	0.0117911	0.214916	0.00633175	0.00663319	0.342509	-0.00781638	0.00950904	0.41338
cg10204409	0.00629232	0.0388451	0.871702	-0.0075471	0.0218526	0.730674	0.0167659	0.0313269	0.593914
cg10204478	-0.000994906	0.00915012	0.913672	-0.00288341	0.00514747	0.576843	0.00605479	0.00737918	0.414213
cg10204488	0.00647689	0.0213453	0.7623	-0.0118871	0.012008	0.325014	0.000745555	0.0172141	0.965555
cg10204571	0.00674849	0.00973437	0.490033	-0.00326969	0.00547615	0.552042	-0.00498629	0.00785035	0.527025
cg10204591	-0.00891508	0.0141624	0.530717	0.00752979	0.00796716	0.347285	-0.00844946	0.0114214	0.461463
cg10204629	0.00814183	0.0101708	0.425646	-0.00586695	0.00572165	0.308086	-0.00830265	0.00820229	0.314299
cg10204652	-0.000660649	0.00898435	0.941555	-0.00404604	0.00505421	0.425637	0.00276935	0.00724549	0.703254
cg10204692	-0.00642914	0.00939354	0.495571	0.00258087	0.00528441	0.626529	-0.00227622	0.00757549	0.764551
cg10204695	-0.000864807	0.00705594	0.902741	0.00731619	0.00396937	0.0687913	-0.00439518	0.00569031	0.442021
cg10204707	-0.00301069	0.00421512	0.477023	0.000925216	0.00237125	0.697379	0.00163075	0.00339931	0.632653
cg10204725	-0.00341656	0.0116542	0.770113	0.00232706	0.00655614	0.723512	0.00492456	0.00939859	0.601664
cg10204807	0.0182438	0.009115	0.0485265	-0.018502	0.00512772	0.000519742	-0.00992687	0.00735086	0.180461
cg10204848	-0.00505456	0.00259271	0.0545298	0.000786147	0.00145855	0.591301	0.00354894	0.00209091	0.0932956
cg10204861	-0.000336559	0.0201238	0.986696	-0.0236518	0.0113208	0.0396768	0.0109439	0.016229	0.501922
cg10204868	-0.00981369	0.0238716	0.682031	0.0228221	0.0134291	0.0928918	0.0206515	0.0192514	0.286429
cg10204884	-0.0187852	0.0146782	0.204096	0.0198099	0.00825731	0.0186231	0.0168478	0.0118373	0.158315
cg10204912	-0.00178499	0.0133772	0.894165	0.00167559	0.00752543	0.824337	-0.00322685	0.0107881	0.765585
cg10204935	-0.0056	0.0172766	0.74663	0.00333964	0.0097191	0.731983	-0.00329362	0.0139329	0.813697
cg10204945	0.00211532	0.00752411	0.779287	-0.00321633	0.00423275	0.449436	0.00131762	0.00606788	0.828614
cg10204997	-0.000914368	0.00879879	0.917478	-0.00891665	0.00494983	0.0751848	-7.66988e-05	0.00709585	0.991401
cg10204999	-0.00277737	0.00352694	0.433195	-0.000526862	0.00198411	0.791236	0.00151943	0.00284433	0.5946
cg10205002	0.00307209	0.00740337	0.679219	0.000749588	0.00416483	0.857596	-0.00122144	0.00597051	0.83839
cg10205038	-0.01623	0.012837	0.209573	0.00801422	0.00722156	0.270231	0.0165828	0.0103525	0.112907
cg10205045	0.00890164	0.00636122	0.165344	-0.000385401	0.00357855	0.914489	-0.00644723	0.00513005	0.212284
cg10205093	0.000277507	0.00717169	0.969224	-0.00204651	0.00403449	0.61329	-0.00370845	0.00578366	0.523122
cg10205146	-0.00814805	0.0124212	0.51361	-0.00618878	0.00698766	0.378293	0.00561643	0.0100172	0.576491
cg10205239	0.00732573	0.00668893	0.276522	0.00138802	0.00376291	0.713143	-0.00566046	0.00539434	0.296999
cg10205266	-0.000551063	0.00345279	0.873575	0.00369428	0.00194239	0.0605683	-0.00216751	0.00278453	0.438487
cg10205287	-0.00176178	0.00320107	0.583508	0.0014486	0.00180079	0.423394	0.00166415	0.00258152	0.520898
cg10205310	-0.00607874	0.0158346	0.70202	0.0116652	0.0089079	0.193884	0.0051022	0.01277	0.690493
cg10205387	-0.0254193	0.0231523	0.27534	0.00900863	0.0130245	0.491031	0.0252879	0.0186713	0.179208
cg10205403	-0.000902363	0.00472606	0.849033	-0.00132685	0.00265868	0.619023	-0.00146307	0.00381137	0.702032
cg10205426	0.0141193	0.00840043	0.0964775	-0.00281999	0.00472573	0.552273	-0.00658922	0.00677459	0.333493
cg10205430	-0.00031488	0.010229	0.975515	0.000214659	0.00575443	0.970331	0.00651351	0.00824929	0.431968
cg10205431	0.0129566	0.016599	0.437227	0.0127471	0.00933792	0.175827	-0.0123499	0.0133864	0.358844
cg10205488	0.0090074	0.0147551	0.543187	0.00135427	0.00830062	0.870785	0.00782102	0.0118994	0.512788
cg10205527	-0.00649708	0.0106593	0.543803	0.00589606	0.00599645	0.328271	-0.000137141	0.00859624	0.987309
cg10205548	-0.0300661	0.0250493	0.233367	0.0247316	0.0140917	0.0828541	0.0259419	0.0202012	0.202569
cg10205616	0.0119264	0.0100041	0.236518	-0.00863477	0.00562788	0.128673	-0.000264587	0.00806787	0.973915
cg10205629	-0.00634114	0.00721273	0.381793	-0.000698551	0.00405758	0.863721	0.00372696	0.00581676	0.523423
cg10205695	-0.0157679	0.0200251	0.433233	0.0120306	0.0112653	0.288572	0.00322977	0.0161494	0.841964
cg10205743	0.00815242	0.00896335	0.365643	-0.00063688	0.0050424	0.899789	-0.00930402	0.00722856	0.201547
cg10205764	-0.00697125	0.00815758	0.395189	-0.00132517	0.00458911	0.773464	0.0073284	0.00657874	0.26844
cg10205767	0.0103707	0.009432	0.274646	0.00145696	0.00530605	0.784301	-0.00756679	0.00760651	0.322668
cg10205852	-0.00342208	0.00506985	0.501516	0.00404021	0.00285209	0.16026	0.00368697	0.00408862	0.369731
cg10205895	0.00817032	0.00549031	0.140416	-0.00297347	0.00308862	0.338419	-0.00586844	0.0044277	0.188593
cg10205925	0.0172262	0.00709071	0.0172297	0.00139284	0.00398893	0.72782	-0.0100857	0.00571835	0.081369
cg10205928	-0.00985482	0.0076635	0.201955	0.00450244	0.00431116	0.299276	0.0108511	0.00618029	0.0827325
cg10205960	-0.00854064	0.00918047	0.354848	0.0111366	0.00516455	0.0338802	0.00983429	0.00740366	0.187634
cg10205974	-0.00590701	0.0240174	0.806316	-0.0077144	0.0135112	0.569531	0.0170085	0.019369	0.382349
cg10205976	0.00614462	0.00700548	0.382895	-0.00358963	0.00394099	0.364953	-0.00433125	0.00564962	0.445417
cg10205979	0.0158006	0.00872646	0.0737287	-0.00294715	0.00490914	0.549878	-0.0109952	0.00703752	0.121916
cg10205995	0.0633913	0.0740451	0.39434	0.0275683	0.0416546	0.509871	0.0130247	0.0597142	0.82786
cg10206039	0.0145633	0.0103733	0.163984	-8.07627e-05	0.00583557	0.98899	-0.0111325	0.00836561	0.186832
cg10206052	0.00576157	0.0152985	0.707402	-0.00787562	0.00860631	0.362728	-0.00422549	0.0123376	0.732829
cg10206070	0.0142915	0.0169967	0.402796	0.000869125	0.00956163	0.927788	-0.00874306	0.0137071	0.525287
cg10206073	0.0099245	0.00977278	0.312738	0.00604172	0.00549775	0.274896	-0.00734852	0.00788133	0.353773
cg10206184	-0.0054547	0.0202599	0.788401	0.0158902	0.0113974	0.166891	-0.000174525	0.0163388	0.991502
cg10206190	0.00622342	0.0121916	0.611048	0.00238878	0.0068585	0.72848	-0.0121218	0.00983204	0.221018
cg10206250	0.00379721	0.0109826	0.730388	0.00211034	0.00617838	0.733518	0.00393861	0.00885704	0.657676
cg10206301	-0.0153488	0.0155093	0.325154	0.00490537	0.00872488	0.575441	0.0039765	0.0125076	0.75132
cg10206312	-0.00167149	0.0168039	0.920999	-0.000707456	0.00945317	0.940519	-0.0053339	0.0135516	0.694863
cg10206331	0.0119038	0.0106015	0.264667	-0.00362854	0.00596399	0.544539	-0.0012515	0.0085497	0.883969
cg10206344	0.00405625	0.00625644	0.518518	-0.00248144	0.00351961	0.482718	-0.0061773	0.00504555	0.224219
cg10206370	-0.0110953	0.00818854	0.179016	0.00238423	0.00460653	0.606099	0.00773758	0.00660371	0.244591
cg10206380	0.0209656	0.0320831	0.515213	-0.0201529	0.0180486	0.267316	-0.0260132	0.0258737	0.317561
cg10206388	0.00192029	0.0104692	0.854904	-0.00714914	0.00588956	0.22816	0.00271291	0.008443	0.748756
cg10206391	-0.0179823	0.0122804	0.146799	0.00574004	0.00690843	0.408372	0.00942103	0.00990362	0.344163
cg10206397	-0.00225594	0.0105421	0.831065	0.00407036	0.00593055	0.494369	-0.0034442	0.00850177	0.686411
cg10206440	0.010233	0.00788801	0.198045	-0.000450543	0.00443746	0.919368	-0.0018075	0.00636135	0.776996
cg10206452	-0.0056438	0.00909896	0.53674	-0.00106499	0.00511869	0.835681	0.00371722	0.00733792	0.613764
cg10206499	-0.0107211	0.0186267	0.566421	0.0205204	0.0104786	0.0534737	0.0110248	0.0150217	0.465014
cg10206580	0.00601633	0.0203716	0.768462	-0.00117983	0.0114602	0.918245	-0.0131593	0.0164288	0.425373
cg10206588	0.00121378	0.00758729	0.87328	0.00361285	0.00426829	0.399684	0.00498857	0.00611883	0.417189
cg10206594	0.00423127	0.00706993	0.551106	-0.00296194	0.00397725	0.458494	0.00343432	0.0057016	0.548549
cg10206601	0.0122659	0.0274063	0.65561	-0.00773271	0.0154176	0.617281	-0.0169286	0.022102	0.445839
cg10206627	-0.0268766	0.0282906	0.344796	0.00187362	0.0159151	0.906563	0.0152771	0.0228152	0.504927
cg10206657	0.0020708	0.0042744	0.629302	0.000102873	0.0024046	0.965976	-0.000375562	0.00344712	0.913499
cg10206741	-0.0093714	0.0095655	0.33001	0.00301313	0.00538115	0.576991	0.0020835	0.00771417	0.787747
cg10206774	0.00575572	0.0162366	0.72385	-0.00218176	0.00913405	0.811789	-0.00534544	0.0130942	0.684131
cg10206828	0.0203533	0.0239747	0.398294	-0.0110572	0.0134872	0.414606	-0.020025	0.0193346	0.303276
cg10206830	0.0175928	0.015274	0.252626	-0.00819199	0.0085925	0.343097	-0.00249293	0.0123178	0.8401
cg10206873	-0.0185911	0.00822507	0.0263588	0.000185243	0.00462708	0.968159	0.0103335	0.00663317	0.122983
cg10206882	0.0251797	0.0257688	0.331273	0.0242322	0.0144964	0.0982812	-0.0197655	0.0207814	0.344242
cg10206887	-0.00303902	0.00338208	0.371423	-0.000306396	0.00190262	0.872444	0.00146244	0.0027275	0.593232
cg10206931	-0.0170951	0.0138499	0.220486	0.0203676	0.00779135	0.0105798	0.0120428	0.0111693	0.283992
cg10206933	0.00157182	0.016134	0.92262	-0.00329228	0.00907629	0.717704	-0.000360919	0.0130114	0.977936
cg10206969	0.0133811	0.022257	0.549302	-0.0135721	0.0125209	0.281448	-0.0106265	0.0179494	0.555404
cg10206987	0.0100723	0.0103967	0.335396	0.00522048	0.00584877	0.374604	-0.00876691	0.00838453	0.298708
cg10206994	-0.0189109	0.00889411	0.0363843	0.00559389	0.00500345	0.266714	0.0166491	0.00717272	0.0226714
cg10207042	-0.00183977	0.0051883	0.723768	0.000704186	0.00291872	0.809931	-0.0018664	0.00418415	0.656685
cg10207052	-0.0027076	0.00416081	0.51697	-0.00355086	0.0023407	0.132974	0.00045201	0.00335552	0.893162
cg10207061	-0.00128289	0.0105003	0.903048	-0.00401298	0.00590705	0.498759	0.00878572	0.00846808	0.302441
cg10207073	-0.0161822	0.0216513	0.456884	-0.00190105	0.0121801	0.876342	0.0137653	0.0174609	0.432685
cg10207138	0.0232546	0.0162584	0.156293	-0.0159529	0.00914628	0.0847394	-0.0167983	0.0131117	0.203619
cg10207152	-0.000129082	0.0110512	0.990708	0.000447748	0.00621692	0.942754	-0.00626686	0.00891229	0.483871
cg10207179	0.0228492	0.0413609	0.582101	-0.0188437	0.0232679	0.420284	0.00809107	0.0333558	0.808924
cg10207181	-0.0207804	0.0221188	0.350142	-0.0144108	0.0124431	0.250054	0.0219235	0.0178379	0.222447
cg10207189	0.0100929	0.00771411	0.194277	-0.00657847	0.00433963	0.133254	-0.0078849	0.0062211	0.208458
cg10207218	-0.00714658	0.00881953	0.420023	-0.00722751	0.00496149	0.148878	0.00807362	0.00711257	0.259516
cg10207219	-0.0341202	0.0262169	0.196618	0.0198549	0.0147485	0.181807	0.0246115	0.0211428	0.247657
cg10207220	4.44463e-06	0.00467179	0.999243	0.00435497	0.00262815	0.101197	3.9604e-05	0.0037676	0.991638
cg10207240	-0.000562234	0.0362142	0.98765	-0.00874598	0.0203726	0.66879	0.00506757	0.0292052	0.862658
cg10207277	0.00640995	0.00362462	0.0805733	-0.0026805	0.00203906	0.192188	-0.00657855	0.0029231	0.0269963
cg10207355	-0.0106721	0.00748009	0.15732	-0.00199213	0.00420799	0.63713	0.00622017	0.00603238	0.305404
cg10207362	-0.00327886	0.0235831	0.889752	0.0147035	0.0132668	0.270864	-0.00630548	0.0190187	0.741052
cg10207365	0.0135519	0.00922031	0.145311	-0.00638536	0.00518696	0.221703	-0.00752406	0.00743579	0.314471
cg10207408	-0.00996582	0.0216357	0.646248	0.0187305	0.0121713	0.127541	0.0115264	0.0174483	0.510654
cg10207428	0.000776406	0.00335244	0.81741	0.00185915	0.00188594	0.327032	0.00116544	0.0027036	0.66751
cg10207454	0.0376715	0.0153796	0.016361	-0.0220772	0.00865194	0.0125088	-0.0139069	0.012403	0.265339
cg10207459	0.0127997	0.00694406	0.0687757	-0.00586403	0.00390644	0.13703	-0.0116293	0.00560009	0.0408562
cg10207460	0.00702172	0.0089337	0.434064	-0.0110215	0.00502572	0.0310373	0.000222804	0.00720465	0.975402
cg10207469	-0.0133842	0.0090963	0.144877	-0.00386066	0.0051172	0.452666	0.0129141	0.00733578	0.0819319
cg10207510	0.00150075	0.0102424	0.883855	-0.00457046	0.00576194	0.42986	0.00814	0.00826005	0.327192
cg10207527	0.0119878	0.0106513	0.263552	0.00697479	0.00599196	0.247671	-0.00804613	0.0085898	0.351563
cg10207530	0.00118904	0.006985	0.865235	-0.000896884	0.00392947	0.820003	-0.00232817	0.00563311	0.680427
cg10207536	0.00679528	0.00997619	0.497628	-0.00154733	0.00561219	0.78344	-0.00919904	0.00804537	0.256085
cg10207546	-0.0031659	0.0109355	0.772899	0.00865336	0.00615185	0.163184	0.00198866	0.00881902	0.822134
cg10207553	-0.0135892	0.00846767	0.11224	0.00370705	0.00476355	0.438605	0.0132945	0.00682881	0.0548582
cg10207571	-0.0336814	0.0120308	0.00633128	-0.00256361	0.00676802	0.705793	0.0362908	0.00970233	0.000332665
cg10207600	0.00199354	0.00251485	0.430156	-0.00171954	0.00141475	0.227562	-0.000915564	0.00202812	0.652825
cg10207609	0.00547626	0.0100061	0.585611	-0.00702169	0.00562899	0.215671	-0.00571653	0.00806946	0.480626
cg10207631	0.00729229	0.0129802	0.575731	2.60859e-06	0.00730213	0.999716	-0.0105367	0.010468	0.317003
cg10207656	0.00236838	0.0085907	0.783454	9.21977e-05	0.00483277	0.984824	-0.00179313	0.00692804	0.796398
cg10207662	-0.00828369	0.00890525	0.354901	-0.00667927	0.00500972	0.186008	0.0108176	0.00718171	0.135704
cg10207692	0.00255528	0.00868808	0.769388	-0.00289133	0.00488755	0.555709	-0.00327263	0.00700657	0.641638
cg10207708	0.0252466	0.017772	0.159098	-0.0128801	0.0099978	0.201139	3.87632e-06	0.0143324	0.999785
cg10207745	0.00645502	0.011232	0.567014	-0.0132764	0.00631867	0.0385903	0.00246679	0.00905816	0.78603
cg10207787	-0.00628529	0.0075419	0.406965	-0.000416199	0.00424276	0.922087	0.00334823	0.00608223	0.583424
cg10207799	-0.00436691	0.00355726	0.222985	0.00192621	0.00200117	0.338507	0.00416812	0.00286878	0.149927
cg10207827	0.00940344	0.0139734	0.502801	-0.00421231	0.00786082	0.593453	-0.00481413	0.0112689	0.670311
cg10207850	-0.00661707	0.0096661	0.495481	0.000381365	0.00543774	0.944253	0.00555249	0.0077953	0.478238
cg10207917	0.00662475	0.00768273	0.390954	0.00264247	0.00432198	0.542565	-0.00882784	0.0061958	0.157873
cg10207928	-0.0160538	0.02606	0.539519	-0.00181118	0.0146603	0.901969	0.013429	0.0210163	0.524554
cg10207988	-0.0232659	0.0208643	0.267947	0.0142185	0.0117374	0.229105	0.0150507	0.0168262	0.37359
cg10208034	-0.00309709	0.0078496	0.69416	-0.00229999	0.00441586	0.603827	0.00864446	0.00633037	0.175682
cg10208083	0.00635237	0.0182018	0.727955	-0.0034213	0.0102396	0.739108	-0.000816787	0.014679	0.955757
cg10208132	-0.026785	0.00930471	0.00505074	0.00876708	0.00523444	0.0976323	0.0203474	0.00750385	0.00810161
cg10208144	-0.0251358	0.0246487	0.310735	0.00336609	0.0138663	0.808781	0.00909544	0.0198781	0.648435
cg10208269	-0.00174763	0.00463638	0.707159	-0.00127532	0.00260823	0.626129	0.00147306	0.00373904	0.694592
cg10208282	0.000833944	0.0106786	0.937936	-0.0114373	0.00600734	0.0603089	0.00211079	0.00861185	0.806967
cg10208284	-0.0120209	0.00931414	0.200339	0.00804399	0.00523974	0.128452	0.011718	0.00751146	0.122472
cg10208294	0.00155874	0.00319031	0.626395	-0.000254697	0.00179474	0.887484	-0.000273737	0.00257285	0.91552
cg10208303	0.0112402	0.0149982	0.455662	0.0019638	0.00843737	0.816515	-0.0156827	0.0120954	0.198286
cg10208307	-0.0159547	0.0183967	0.388242	-0.000985104	0.0103492	0.924391	0.000576926	0.0148362	0.969072
cg10208319	-0.0229568	0.0118152	0.0553283	0.00352639	0.00664676	0.59712	0.0172772	0.00952849	0.0733289
cg10208356	0.00913002	0.00847189	0.284224	-0.00295239	0.00476593	0.537258	-0.00535973	0.00683222	0.43494
cg10208367	-0.00431282	0.0123601	0.728003	-0.00807896	0.00695325	0.248529	0.00758719	0.00996786	0.448665
cg10208368	0.0161247	0.0114506	0.16272	-0.00483497	0.00644162	0.454977	-0.0159562	0.00923442	0.0876362
cg10208370	-0.00169025	0.00223923	0.452435	0.00172187	0.0012597	0.175264	0.000361395	0.00180584	0.841861
cg10208416	-0.000919143	0.0104781	0.930306	-0.00622291	0.00589456	0.294095	0.0084682	0.00845018	0.319124
cg10208461	0.00350033	0.00338382	0.303868	-0.00413251	0.0019036	0.0327271	-0.00190487	0.00272891	0.487061
cg10208482	-0.0117513	0.0162023	0.47027	0.0092087	0.00911475	0.315215	0.0111091	0.0130665	0.397605
cg10208485	-0.015307	0.0275053	0.579324	0.00591999	0.0154733	0.702976	0.0276238	0.0221819	0.216431
cg10208516	-0.000245995	0.0110489	0.982289	0.00753821	0.00621567	0.228575	0.000603308	0.0089105	0.946177
cg10208539	-0.0126513	0.0177662	0.478355	0.000547135	0.00999454	0.956471	0.0140503	0.0143277	0.329554
cg10208550	0.000649918	0.0108337	0.952304	-0.00614037	0.00609461	0.31655	-0.00701145	0.00873695	0.424499
cg10208561	-0.00387139	0.00910608	0.671807	0.000920331	0.0051227	0.857849	0.000888928	0.00734367	0.90394
cg10208574	0.00379049	0.00369222	0.307514	-0.0012242	0.00207709	0.557169	-0.00630052	0.00297762	0.0372734
cg10208578	-0.0164155	0.0127189	0.20033	0.00521374	0.00715514	0.468206	0.0146691	0.0102573	0.156348
cg10208583	0.00127191	0.0133667	0.924416	-0.00833268	0.00751956	0.27093	-0.00428328	0.0107797	0.692108
cg10208587	-0.00303568	0.0071837	0.67367	-0.00189571	0.00404125	0.640205	0.0046818	0.00579335	0.42127
cg10208594	-0.00199685	0.00357385	0.577809	-0.000877229	0.0020105	0.663708	0.00119395	0.00288216	0.679731
cg10208595	-0.0281518	0.0134965	0.0399889	0.00478326	0.00759254	0.530388	0.0260853	0.0108843	0.0187412
cg10208609	-0.0292886	0.0204218	0.155189	0.0049339	0.0114885	0.668671	0.0298361	0.0164693	0.073577
cg10208610	-0.0257064	0.0110295	0.0221384	0.00768758	0.00620475	0.218762	0.019035	0.00889484	0.0352201
cg10208640	0.0231096	0.0193488	0.235656	-0.000363292	0.0108848	0.973453	-0.0130144	0.015604	0.406595
cg10208649	0.00820432	0.0105604	0.439379	0.00220928	0.00594085	0.710908	-0.00632112	0.00851654	0.460001
cg10208777	-0.0265359	0.0262183	0.314357	-0.00173045	0.0147493	0.90688	0.0199206	0.021144	0.348791
cg10208802	0.00645975	0.0179822	0.720314	-0.00969664	0.010116	0.340508	0.0021337	0.0145019	0.883376
cg10208821	0.00326019	0.0079249	0.681826	0.00274518	0.00445822	0.539701	-0.00446624	0.0063911	0.486571
cg10208883	-0.00861876	0.00811259	0.291066	0.00266669	0.0045638	0.560557	0.000354388	0.00654246	0.956929
cg10208897	-0.00451613	0.0403336	0.911112	-0.0233499	0.02269	0.30636	0.016744	0.0325273	0.608052
cg10208934	-0.00357419	0.0131338	0.786176	-0.00545825	0.0073885	0.462095	0.000519546	0.0105918	0.960993
cg10208942	-0.00581118	0.00926993	0.532414	-0.000434878	0.00521487	0.933736	0.00282524	0.0074758	0.706433
cg10208954	0.00442292	0.0126078	0.7266	-0.00539117	0.00709262	0.449292	-0.00697807	0.0101677	0.494391
cg10208986	0.00258858	0.00852818	0.762225	0.000994559	0.0047976	0.836269	-0.00229519	0.00687761	0.739414
cg10209048	0.00158017	0.0118027	0.893812	0.00540832	0.00663968	0.417609	0.00671776	0.00951835	0.482261
cg10209068	-0.0357828	0.0271176	0.190532	0.0146753	0.0152552	0.338785	0.0237306	0.0218692	0.28094
cg10209083	0.00998996	0.00471366	0.0369764	-0.000796718	0.0026517	0.764564	-0.00392918	0.00380136	0.304244
cg10209087	-0.0530252	0.0221008	0.0186148	0.00993958	0.012433	0.426256	0.027143	0.0178233	0.131499
cg10209089	-0.00153001	0.0184602	0.934141	-0.00744846	0.0103849	0.475195	-0.0107411	0.0148874	0.47259
cg10209195	0.00712949	0.00913217	0.437147	-0.00287263	0.00513737	0.577521	-0.0046247	0.00736471	0.531717
cg10209223	0.00177111	0.00397305	0.656889	0.00106215	0.00223507	0.63585	-0.00127318	0.00320409	0.692098
cg10209244	0.0116553	0.00699938	0.0995577	-0.00470366	0.00393756	0.235581	-0.00702099	0.0056447	0.216986
cg10209274	0.0167345	0.0343427	0.627316	-0.0121465	0.0193198	0.531227	0.00362485	0.027696	0.89618
cg10209300	0.00311173	0.00970823	0.749357	-0.0031516	0.00546144	0.565422	0.00333397	0.00782928	0.671305
cg10209310	-0.010184	0.00963706	0.29362	0.00469854	0.0054214	0.388566	0.00612946	0.00777188	0.432498
cg10209391	-0.00359491	0.00256701	0.165025	0.00115419	0.00144409	0.426373	0.00166434	0.00207018	0.423665
cg10209431	-0.0153174	0.0144506	0.292153	0.0122209	0.0081293	0.136463	0.0155651	0.0116538	0.185236
cg10209441	0.00310903	0.00471524	0.511448	0.00502272	0.0026526	0.0616918	-0.00446122	0.00380264	0.243996
cg10209474	-0.0030638	0.00860704	0.722749	0.00634001	0.00484196	0.193931	0.00649001	0.00694121	0.352439
cg10209481	-0.00384322	0.00937685	0.682938	0.00105192	0.00527502	0.842414	-0.00685549	0.00756203	0.367199
cg10209539	0.00568157	0.0141169	0.688352	-0.00607145	0.00794157	0.446677	-0.00520474	0.0113847	0.648715
cg10209616	-0.000616006	0.00638803	0.923405	0.00268114	0.00359364	0.457678	-0.00208302	0.00515168	0.686979
cg10209629	-0.00649521	0.0158594	0.683168	0.00401981	0.00892186	0.653456	-0.00232257	0.01279	0.856335
cg10209670	0.000772689	0.00885805	0.930694	-0.00349112	0.00498317	0.485477	-0.00113006	0.00714364	0.874682
cg10209805	0.00374507	0.0171376	0.82754	-0.00553201	0.00964088	0.567613	0.00980396	0.0138207	0.480038
cg10209823	-0.000615273	0.00838697	0.941692	-0.0013559	0.00471816	0.774521	0.00344899	0.00676374	0.611427
cg10209886	-0.0295533	0.0137527	0.0344853	0.0110779	0.00773669	0.155848	0.0234457	0.011091	0.03745
cg10209902	0.00413879	0.00348029	0.23767	0.00102729	0.00195787	0.601159	-0.00614852	0.00280671	0.0312146
cg10209929	0.0242214	0.0178116	0.177469	0.00533707	0.0100201	0.595674	-0.0152281	0.0143643	0.292086
cg10209992	-0.0189475	0.00919739	0.0424475	0.0076046	0.00517407	0.145321	0.0183388	0.00741731	0.0154125
cg10210015	0.000494829	0.0123479	0.968128	-0.000221095	0.00694641	0.974683	0.00501317	0.00995806	0.615966
cg10210037	0.0135734	0.00902134	0.136136	-0.00587764	0.00507502	0.250046	-0.0133389	0.00727532	0.0702372
cg10210076	0.000298231	0.0100022	0.976283	0.00480982	0.00562684	0.395065	0.00392389	0.00806639	0.627901
cg10210086	0.0171562	0.0125571	0.175462	-0.00217453	0.0070641	0.758966	-0.00582829	0.0101268	0.566451
cg10210094	0.0048839	0.00861904	0.572452	-0.00042575	0.00484871	0.930237	-0.000663131	0.00695089	0.92422
cg10210120	0.00231537	0.0103103	0.822854	-2.99053e-06	0.00580014	0.99959	-0.00843905	0.00831482	0.313014
cg10210150	-0.0239782	0.0125031	0.0584973	0.0108413	0.00703372	0.126952	0.00879481	0.0100832	0.385544
cg10210354	-0.0163962	0.0159532	0.306975	-0.00593338	0.00897461	0.510317	0.00675705	0.0128656	0.600809
cg10210369	-0.00577393	0.00649405	0.376453	0.00224752	0.00365328	0.540063	0.00584097	0.00523718	0.267869
cg10210371	0.0186918	0.00739224	0.0133005	-0.00578435	0.00415856	0.167871	-0.0124493	0.00596153	0.0397648
cg10210397	-0.0197783	0.0118985	0.100146	0.0128232	0.00669361	0.058761	0.0137607	0.00959565	0.155226
cg10210448	0.0109991	0.0101987	0.283872	-0.00600488	0.00573737	0.298239	-0.00436605	0.00822483	0.596916
cg10210465	0.0127131	0.0128234	0.324306	-0.00042672	0.00721392	0.95297	-0.00953008	0.0103415	0.35938
cg10210496	0.0027538	0.00924692	0.766577	-0.00709321	0.00520193	0.176302	-0.00536231	0.00745725	0.474068
cg10210510	0.028098	0.0104182	0.00843499	-0.0216192	0.00586082	0.000396497	-0.0120897	0.0084018	0.15384
cg10210571	0.00764312	0.00776257	0.327609	-0.00607432	0.0043669	0.167858	-0.00295354	0.00626019	0.638281
cg10210594	-0.0405464	0.0154028	0.0100683	0.00774798	0.00866496	0.373754	0.0267147	0.0124217	0.0343435
cg10210605	-0.0072942	0.00939532	0.439688	0.00680759	0.00528541	0.201242	0.00688918	0.00757692	0.365799
cg10210624	0.0338288	0.0252157	0.183305	-0.0367684	0.0141853	0.0112302	-0.019373	0.0203354	0.343456
cg10210690	-0.00371606	0.0253626	0.88386	0.0181505	0.0142679	0.206799	0.00915315	0.0204538	0.65565
cg10210696	0.0133107	0.0143511	0.356291	-0.0103732	0.00807331	0.202326	-0.00992889	0.0115735	0.393362
cg10210728	-0.00243599	0.00561386	0.665443	-0.000807517	0.00315812	0.798804	0.00406363	0.00452734	0.371947
cg10210739	-0.0114069	0.0114942	0.323813	0.0108598	0.00646613	0.0967295	0.00112113	0.00926954	0.904018
cg10210789	0.000486188	0.00242973	0.841881	0.00108805	0.00136686	0.428239	-0.000153616	0.00195948	0.937697
cg10210806	0.0127345	0.0214408	0.554132	-0.00317731	0.0120617	0.792864	-0.0254602	0.0172911	0.144595
cg10210903	0.0163479	0.00752554	0.0326159	-0.00445108	0.00423355	0.296064	-0.00736474	0.00606903	0.228302
cg10210909	-0.00142259	0.0126384	0.910644	0.000317135	0.00710984	0.964527	0.011108	0.0101923	0.278863
cg10210919	0.00199751	0.00306085	0.515775	-0.00118444	0.0017219	0.493411	-0.000935224	0.00246844	0.705727
cg10210928	0.0161719	0.0144765	0.267091	-0.00673001	0.00814385	0.410896	-0.0089894	0.0116746	0.443438
cg10211016	-0.009425	0.0103405	0.364627	0.00483888	0.00581711	0.407833	0.00696589	0.00833914	0.405877
cg10211019	0.00231149	0.00402356	0.567155	0.00119747	0.00226349	0.598158	0.000596829	0.00324483	0.854505
cg10211049	-0.0367026	0.0161036	0.0251632	0.0199804	0.00905918	0.0301155	0.020781	0.0129868	0.113274
cg10211058	-0.00622577	0.0122768	0.613386	0.00529107	0.0069064	0.445732	0.00898986	0.00990071	0.366444
cg10211061	0.0145351	0.0139636	0.30086	-0.00662515	0.00785532	0.401374	-0.00808045	0.011261	0.474997
cg10211062	-0.0311277	0.0185094	0.0962932	0.00943478	0.0104126	0.367449	0.0251646	0.014927	0.0954951
cg10211079	-0.0158452	0.0123947	0.204594	-0.00799543	0.00697274	0.254736	0.0197771	0.0099958	0.0511066
cg10211081	-0.000728315	0.0125336	0.953798	-0.00205775	0.00705085	0.771117	-0.0050498	0.0101078	0.618651
cg10211136	-0.000647256	0.0271552	0.98104	-0.0127824	0.0152764	0.405084	1.06727e-05	0.0218995	0.999612
cg10211139	0.0057533	0.00827962	0.489029	0.00301911	0.00465777	0.51861	-0.00499293	0.00667716	0.456667
cg10211168	0.00700283	0.00655259	0.288225	0.00281593	0.00368621	0.447037	-0.00152285	0.00528438	0.773911
cg10211193	0.00568768	0.01876	0.762492	0.00710937	0.0105536	0.502364	-0.00276882	0.0151291	0.855224
cg10211209	-0.0103696	0.0119548	0.388164	-0.00766341	0.00672528	0.257698	0.00768474	0.00964105	0.427623
cg10211252	-0.0028017	0.00539771	0.605073	0.00356754	0.00303653	0.243326	-3.19366e-05	0.00435303	0.994163
cg10211298	0.00323713	0.00344936	0.350661	-0.000351583	0.00194047	0.856654	-0.00274937	0.00278176	0.325783
cg10211383	-0.0302066	0.0159052	0.0609355	0.0171567	0.00894762	0.0585383	0.00225821	0.0128269	0.860672
cg10211384	0.00917804	0.011486	0.42648	-0.0101736	0.00646153	0.11909	-0.00398243	0.00926295	0.668334
cg10211414	-0.00301795	0.0142266	0.83251	0.00970959	0.0080033	0.228415	-0.00370532	0.0114732	0.747522
cg10211454	0.0155672	0.0141981	0.275988	-0.00193276	0.00798724	0.809378	-0.0119755	0.0114501	0.298582
cg10211485	0.00385098	0.00338121	0.25793	-0.00220926	0.00190212	0.248702	0.000237475	0.0027268	0.930805
cg10211500	-0.00870397	0.020944	0.678762	-0.00138225	0.0117822	0.906886	0.00515446	0.0168904	0.760982
cg10211518	-0.0021587	0.00421849	0.610171	0.00339337	0.00237314	0.156409	-0.000167505	0.00340203	0.960846
cg10211530	-0.0163349	0.0138464	0.241401	-0.0108302	0.0077894	0.168046	0.0145483	0.0111665	0.196143
cg10211626	0.00565648	0.0113134	0.61838	-0.0130658	0.00636443	0.0431529	-0.00423685	0.00912375	0.643565
cg10211696	0.0265332	0.0360286	0.463486	-0.0174763	0.0202682	0.390974	-0.0132543	0.0290555	0.649431
cg10211698	-0.00796243	0.0214906	0.711926	0.00466373	0.0120897	0.700638	-0.0103789	0.0173312	0.550862
cg10211725	-0.0082054	0.0130555	0.531361	0.00343099	0.00734448	0.641587	0.000489926	0.0105287	0.962995
cg10211744	-0.00460789	0.0150861	0.760779	0.00985353	0.00848682	0.248876	0.00762789	0.0121663	0.532361
cg10211745	0.00463313	0.0397295	0.907439	-0.0271474	0.0223501	0.227867	0.00454443	0.0320401	0.887546
cg10211750	0.00230883	0.0151163	0.878967	0.00333253	0.00850377	0.696122	0.00856913	0.0121906	0.484021
cg10211776	0.011614	0.010108	0.253783	-0.00339289	0.00568635	0.552312	-0.0122984	0.0081517	0.135087
cg10211788	0.000130604	0.00306998	0.966166	0.000176868	0.00172704	0.918672	0.00176377	0.00247581	0.478165
cg10211852	-0.000458542	0.0065121	0.94403	-0.000580201	0.00366344	0.874536	-0.000538576	0.00525174	0.91856
cg10211861	0.00611997	0.00319729	0.0589711	-0.000101369	0.00179866	0.955189	-0.00584173	0.00257848	0.0260195
cg10211873	0.00265289	0.0126039	0.833795	0.000187597	0.00709041	0.978954	0.0060805	0.0101645	0.55129
cg10211874	0.00334416	0.00411245	0.418388	-0.00189467	0.00231349	0.415096	-5.48324e-05	0.00331652	0.986848
cg10211877	0.00130637	0.00334548	0.697153	0.000253818	0.00188203	0.893038	0.000792408	0.00269799	0.7697
cg10211882	-0.00763539	0.022361	0.733599	-0.015464	0.0125793	0.222344	0.00682661	0.0180332	0.705959
cg10211891	0.014787	0.0108666	0.177182	-0.00647788	0.00611311	0.292296	-0.0139804	0.00876348	0.114357
cg10211908	0.00216641	0.00644092	0.737436	0.000952955	0.00362339	0.793186	0.00356362	0.00519433	0.494543
cg10211944	-0.0147202	0.0198641	0.460708	-0.0010726	0.0111747	0.923759	0.00428355	0.0160196	0.789813
cg10212045	-0.0216039	0.0340956	0.528026	0.00570176	0.0191807	0.766989	0.0137645	0.0274966	0.617953
cg10212055	-0.00179001	0.0121942	0.883644	0.00557384	0.00685995	0.418763	0.0108347	0.00983411	0.273684
cg10212158	-0.00427379	0.00927772	0.646226	-0.00451282	0.00521925	0.389665	0.00821476	0.00748209	0.275338
cg10212184	0.00159877	0.00723479	0.825635	0.00336579	0.00406999	0.410565	0.00190321	0.00583455	0.745078
cg10212190	0.00878386	0.00714993	0.222641	-0.00547853	0.00402225	0.176779	-0.000732674	0.00576611	0.899189
cg10212247	-0.000989494	0.016462	0.952211	0.0128092	0.00926081	0.170239	-0.0105977	0.0132759	0.426938
cg10212300	-0.00536816	0.0122253	0.661701	-0.00432221	0.00687744	0.531387	0.00392241	0.00985919	0.691743
cg10212378	-0.00889251	0.0148445	0.550738	-0.00145095	0.00835092	0.862477	0.0029717	0.0119715	0.804554
cg10212432	0.00662021	0.0105798	0.533161	-0.00729785	0.00595174	0.223521	0.00197927	0.00853215	0.817112
cg10212517	0.00305936	0.00454325	0.502529	0.000651947	0.00255584	0.799277	-0.00172946	0.00366394	0.638121
cg10212537	-0.00326136	0.00183951	0.0798191	-0.000907595	0.00103483	0.382933	0.00210058	0.00148349	0.160438
cg10212558	-0.000952717	0.00361722	0.792892	1.00514e-05	0.00203489	0.99607	0.00253203	0.00291713	0.387846
cg10212570	0.0181827	0.0143083	0.207273	0.00155532	0.00804924	0.847243	-0.0232567	0.011539	0.047013
cg10212605	0.00824005	0.0139718	0.556915	-0.00625325	0.00785996	0.428491	-0.0130486	0.0112677	0.250084
cg10212621	-0.0150851	0.0109363	0.171404	0.00472051	0.00615232	0.445045	0.0130818	0.00881969	0.141707
cg10212656	0.0112105	0.0222516	0.615702	0.000405202	0.0125178	0.974253	-0.0182661	0.0179449	0.311616
cg10212672	0.0143135	0.0181532	0.432608	-0.000196303	0.0102122	0.984709	-0.0135358	0.0146398	0.357797
cg10212685	0.0131057	0.00650638	0.0471422	0.00148882	0.00366022	0.685208	-0.00883488	0.00524712	0.0958977
cg10212847	-0.0478499	0.0364524	0.192828	0.0156124	0.0205066	0.448563	0.0267072	0.0293973	0.366186
cg10212985	0.00408246	0.0137297	0.766929	0.0111619	0.00772376	0.152094	-0.0139929	0.0110724	0.209771
cg10213059	0.00323289	0.00899291	0.720118	0.00403821	0.00505903	0.426969	-0.0036438	0.0072524	0.616667
cg10213087	0.00633577	0.0172342	0.714065	0.00565502	0.00969523	0.56125	-0.00883011	0.0138986	0.526925
cg10213101	-0.00381592	0.00991556	0.701316	0.00546889	0.00557808	0.329658	-0.00141806	0.00799648	0.859666
cg10213114	0.00125953	0.00448495	0.779519	0.00105082	0.00252304	0.678103	-0.00307602	0.00361692	0.397462
cg10213211	-0.0105569	0.0101594	0.301693	0.00768915	0.00571526	0.182083	0.0074315	0.00819313	0.36695
cg10213235	-0.0115787	0.0252041	0.64712	0.016955	0.0141787	0.235099	0.021394	0.020326	0.295532
cg10213302	-0.000145351	0.023833	0.995148	-0.0007553	0.0134074	0.955208	0.020346	0.0192203	0.292795
cg10213319	-0.0149841	0.0170799	0.382802	0.0107562	0.00960845	0.2661	0.00250553	0.0137742	0.856095
cg10213328	0.00243375	0.00404534	0.54903	-0.00112737	0.00227574	0.621605	-0.00230933	0.0032624	0.480967
cg10213353	0.00792657	0.00718193	0.272845	-0.00444345	0.00404025	0.274527	-0.0038775	0.00579192	0.505011
cg10213413	0.00991863	0.0114135	0.38728	-0.0151775	0.00642075	0.0203679	-0.00943438	0.00920449	0.308283
cg10213434	0.00678956	0.0155266	0.663013	-0.00388237	0.0087346	0.657824	-0.0144032	0.0125215	0.253257
cg10213457	-0.000992611	0.00451422	0.826488	-0.000587291	0.00253951	0.817667	-0.000398006	0.00364052	0.913201
cg10213469	0.0187296	0.00966054	0.0558476	-0.00612825	0.00543461	0.262648	-0.0163859	0.00779082	0.0384019
cg10213488	0.00382211	0.00380294	0.31773	0.000800635	0.00213937	0.709159	-0.00268928	0.00306691	0.38303
cg10213497	0.000155446	0.00874385	0.985858	-0.00149284	0.00491892	0.762259	0.00509563	0.00705154	0.471894
cg10213520	0.00283248	0.00849226	0.73955	-0.0039834	0.00477739	0.406729	-0.00586885	0.00684865	0.39389
cg10213542	0.00660892	0.0117334	0.574743	-3.7011e-05	0.00660072	0.995539	-0.00309786	0.0094625	0.744183
cg10213559	0.0032873	0.00246454	0.18582	-0.00165091	0.00138645	0.237065	-0.00289139	0.00198755	0.14942
cg10213582	-0.000680295	0.00779891	0.930694	0.00477508	0.00438734	0.279505	0.00763498	0.00628949	0.228137
cg10213608	-0.00841168	0.0118349	0.479183	0.0146774	0.0066578	0.0301882	0.00837642	0.00954433	0.382617
cg10213626	-0.00926073	0.0186274	0.620363	0.00903972	0.010479	0.390757	0.00944987	0.0150222	0.530997
cg10213633	-0.0133389	0.0148397	0.371262	0.00479151	0.00834817	0.567511	-0.00271564	0.0119676	0.821033
cg10213649	-0.00152655	0.0022651	0.502174	0.000974919	0.00127425	0.446335	0.00105335	0.0018267	0.565706
cg10213658	-0.0137965	0.015077	0.362742	0.00378811	0.00848166	0.656283	0.00123665	0.0121589	0.919229
cg10213695	-0.01649	0.0105111	0.120404	0.00919705	0.00591309	0.123573	0.0149428	0.00847674	0.0815279
cg10213724	0.00132943	0.00455894	0.771296	0.000775524	0.00256467	0.763095	0.00408875	0.00367659	0.26923
cg10213756	0.0130267	0.00936742	0.167964	0.000553843	0.00526971	0.916545	-0.0106899	0.00755442	0.160707
cg10213782	-0.0297483	0.0194507	0.129873	0.00709135	0.0109421	0.518682	0.00929507	0.0156862	0.555046
cg10213791	-0.00335842	0.0107261	0.754967	-0.00880383	0.00603407	0.148246	0.00846395	0.00865017	0.330618
cg10213800	-0.00117235	0.0128854	0.927721	0.00652931	0.00724881	0.37027	-0.00251032	0.0103916	0.809693
cg10213812	0.00511842	0.00742506	0.492484	0.00151092	0.00417702	0.718459	-0.000476693	0.00598799	0.936736
cg10213821	0.00235459	0.0208437	0.910325	-0.0152348	0.0117258	0.19737	-0.0100159	0.0168095	0.552862
cg10213873	-0.027546	0.0199128	0.170185	0.0181262	0.0112021	0.109343	0.0194552	0.0160588	0.229062
cg10213875	-0.0252641	0.0197969	0.205372	0.0228577	0.0111369	0.0432036	0.00623879	0.0159653	0.696945
cg10213886	-0.00698934	0.0230785	0.762744	-0.00835901	0.012983	0.521411	0.000913897	0.0186119	0.960952
cg10213889	-0.000575837	0.0111661	0.958992	-0.00340984	0.00628157	0.588665	0.00257001	0.00900497	0.776033
cg10213924	0.0063502	0.0033331	0.0601366	-0.00138274	0.00187506	0.462887	-0.00373343	0.00268801	0.168485
cg10213935	-0.0309898	0.0194493	0.114791	0.0118953	0.0109414	0.28003	0.0306549	0.015685	0.0539407
cg10214045	0.00145106	0.0021848	0.508386	-0.00161868	0.00122908	0.191382	0.00141395	0.00176195	0.424508
cg10214058	-0.00687066	0.00437608	0.120119	0.00234412	0.0024618	0.343697	0.00667486	0.00352912	0.0619814
cg10214074	0.0372541	0.0215438	0.0873979	-0.0202641	0.0121196	0.0982004	-0.0301	0.0173741	0.0868186
cg10214132	-0.0150798	0.0107322	0.163638	0.00108872	0.00603749	0.857325	0.010606	0.00865508	0.223808
cg10214154	0.00086801	0.0213652	0.967688	-0.017486	0.0120192	0.149396	0.0203956	0.0172302	0.239825
cg10214171	-0.000241275	0.00255503	0.924989	-0.000362939	0.00143735	0.80126	-0.000503944	0.00206052	0.807378
cg10214273	-0.0129309	0.0121683	0.290939	0.0039181	0.00684535	0.568579	0.00806047	0.00981318	0.413721
cg10214287	-0.0115212	0.0159784	0.472857	0.00100648	0.00898875	0.911111	0.00101597	0.0128859	0.937342
cg10214301	0.000916629	0.010542	0.930915	-0.000483133	0.00593046	0.935263	-0.00532795	0.00850164	0.532538
cg10214339	-0.0091665	0.00689205	0.187072	-0.000126204	0.00387718	0.974109	0.00193106	0.00555814	0.729127
cg10214350	-0.000413366	0.00293586	0.888362	0.000169039	0.00165159	0.918721	0.00157177	0.00236765	0.508581
cg10214421	-0.00301075	0.00765545	0.695096	0.0087687	0.00430663	0.0448546	0.00129113	0.00617379	0.834846
cg10214492	0.014802	0.0115041	0.201702	-0.00796001	0.00647171	0.222102	-0.0154022	0.00927755	0.100568
cg10214540	-0.0227778	0.0227202	0.318929	0.0196045	0.0127814	0.128786	0.0165698	0.0183228	0.368379
cg10214554	-0.00620076	0.0132553	0.641127	0.0173681	0.00745685	0.0222245	0.00454791	0.0106898	0.671589
cg10214581	-0.0125196	0.0146847	0.396299	0.0102672	0.00826098	0.217337	0.011789	0.0118426	0.322331
cg10214615	0.0122606	0.0179883	0.497351	-0.0106933	0.0101195	0.293639	-0.00819356	0.0145068	0.573692
cg10214622	0.00196813	0.0199587	0.92168	-0.0277302	0.0112279	0.0155202	0.00774529	0.0160958	0.631611
cg10214640	0.00677792	0.0106573	0.526494	-0.00795186	0.00599537	0.188282	-0.00374472	0.00859469	0.664158
cg10214689	-0.0031795	0.00312377	0.311641	-0.000853451	0.0017573	0.628457	0.00100513	0.00251918	0.690902
cg10214753	0.0109194	0.0103237	0.293187	-0.00895328	0.00580768	0.126879	-0.00711636	0.00832563	0.39509
cg10214754	0.0095003	0.0264871	0.720727	0.00399696	0.0149006	0.789163	0.00119205	0.0213608	0.955628
cg10214757	0.0109901	0.0166772	0.511683	-0.0173825	0.00938191	0.0673866	-0.00124604	0.0134495	0.926403
cg10214762	0.0139086	0.0408425	0.734289	-0.0197116	0.0229763	0.393354	-0.0149201	0.0329378	0.651719
cg10214827	-0.00613802	0.0103284	0.5539	-0.00410399	0.00581032	0.481917	0.00172156	0.00832942	0.836751
cg10214858	0.00611095	0.00800911	0.447576	-0.00171876	0.00450559	0.703805	-0.0134746	0.00645901	0.039961
cg10214896	-0.000195783	0.00438069	0.964457	0.00253378	0.00246439	0.306793	-0.000399735	0.00353284	0.91018
cg10214933	0.0101722	0.00700568	0.150183	0.00143989	0.0039411	0.715755	-0.00822274	0.00564978	0.14924
cg10214968	0.0185873	0.0260397	0.477303	-0.0183823	0.0146488	0.212968	-0.00337657	0.0209999	0.872641
cg10214984	0.00118405	0.00323261	0.715064	-0.00178699	0.00181853	0.328565	0.00275286	0.00260697	0.293977
cg10214985	0.00339458	0.00629669	0.591224	-0.00467747	0.00354225	0.19022	-7.46889e-05	0.00507801	0.988299
cg10214991	0.0123859	0.0280565	0.659999	0.0101306	0.0157834	0.522696	-0.0146087	0.0226264	0.520246
cg10215032	0.0181372	0.0145075	0.21466	0.000464184	0.00816131	0.954777	-0.00673508	0.0116997	0.566364
cg10215034	-0.00905612	0.0119018	0.448822	0.00481115	0.00669548	0.474379	0.00827819	0.00959833	0.390861
cg10215073	-0.0118178	0.0125543	0.349203	0.00823969	0.00706255	0.246605	0.0128592	0.0101245	0.207516
cg10215102	0.033257	0.0148929	0.0281711	0.00270713	0.00837812	0.747399	-0.0264287	0.0120105	0.0304862
cg10215104	0.00242947	0.00226478	0.286434	-0.000716122	0.00127407	0.575544	-0.00280565	0.00182645	0.128221
cg10215110	-0.0016823	0.0150505	0.911264	0.00308541	0.0084668	0.716455	-0.00378538	0.0121376	0.755902
cg10215167	-0.0173965	0.0268513	0.518807	0.0244443	0.0151054	0.109315	0.0163217	0.0216544	0.453093
cg10215185	0.0116227	0.0142518	0.417051	-0.000950615	0.00801747	0.905897	-0.00614398	0.0114935	0.594349
cg10215242	-0.00571559	0.00717126	0.427664	0.000291656	0.00403425	0.942537	0.00181793	0.00578331	0.754033
cg10215249	-0.034107	0.0181271	0.06332	0.0236845	0.0101975	0.0225922	0.0194855	0.0146187	0.18612
cg10215274	-0.0480134	0.0370808	0.198884	0.0529604	0.0208601	0.0129439	0.0559573	0.0299041	0.0647545
cg10215310	-0.00547954	0.00369757	0.142056	0.000700703	0.0020801	0.737052	0.00531124	0.00298193	0.0784617
cg10215323	-0.0110883	0.0188129	0.557156	0.00982176	0.0105833	0.356015	0.00933161	0.0151718	0.540157
cg10215330	-0.00432529	0.00975722	0.658681	0.00426331	0.005489	0.439492	0.0017871	0.00786878	0.820881
cg10215401	0.00465926	0.00734296	0.527445	-0.00489336	0.00413084	0.23948	-0.00345076	0.00592178	0.561623
cg10215414	-0.0102534	0.0106592	0.338815	0.00543566	0.00599644	0.367244	-0.00119381	0.00859622	0.889876
cg10215441	0.000845089	0.00516492	0.870418	0.00104361	0.00290556	0.720355	-0.000138264	0.00416529	0.973597
cg10215460	0.00278784	0.0103312	0.787933	-0.000733697	0.0058119	0.89984	-0.00877791	0.00833168	0.295071
cg10215501	0.00108396	0.0066236	0.870394	-0.00159916	0.00372616	0.668885	-0.00315715	0.00534165	0.55606
cg10215507	-0.00337824	0.0081152	0.678251	-0.000131543	0.00456527	0.977081	0.00592313	0.00654457	0.368
cg10215566	-0.00080087	0.0157933	0.959676	-0.00357837	0.00888467	0.688137	0.00438013	0.0127367	0.731771
cg10215570	0.00127807	0.00267	0.633397	-0.000526406	0.00150203	0.726858	-0.00141515	0.00215324	0.512816
cg10215604	0.00154306	0.00996964	0.877365	0.00890668	0.0056085	0.115984	-0.00191315	0.00804009	0.812492
cg10215678	0.0111521	0.0338219	0.742415	-0.0329482	0.0190268	0.086959	0.0212679	0.0272759	0.437714
cg10215729	-0.000800211	0.00297398	0.788527	0.00126872	0.00167304	0.450349	0.00216422	0.00239839	0.369413
cg10215763	-0.0117161	0.0170931	0.494939	0.00713676	0.00961586	0.46002	0.0156543	0.0137849	0.25931
cg10215766	-0.00124506	0.00274112	0.650831	-0.0011496	0.00154204	0.458024	0.00119487	0.0022106	0.590251
cg10215844	0.00639303	0.0124269	0.608271	0.00697016	0.00699085	0.321575	-0.00493458	0.0100218	0.623715
cg10215884	0.00693305	0.00463311	0.13825	-0.00311837	0.0026064	0.234855	-0.00386525	0.00373641	0.303845
cg10215893	-0.0539972	0.0256018	0.0378766	0.0205611	0.0144025	0.15707	0.012536	0.0206468	0.545358
cg10215911	0.0187576	0.0177513	0.293648	-0.0167362	0.00998616	0.0974256	0.00178669	0.0143157	0.900972
cg10215919	-0.00417032	0.00330798	0.210872	0.000870218	0.00186093	0.64125	0.00362212	0.00266775	0.178139
cg10216001	0.0241615	0.0243919	0.324714	0.00655423	0.0137219	0.634126	-0.00179116	0.019671	0.927663
cg10216017	0.0143337	0.00679704	0.0379027	-0.00820982	0.00382373	0.0346358	-0.0130977	0.00548152	0.0190862
cg10216074	-0.0043662	0.00869084	0.616691	-0.00156074	0.0048891	0.750336	0.0023788	0.00700879	0.735144
cg10216111	0.00640759	0.0277223	0.817766	-0.0253402	0.0155954	0.107896	-0.0116428	0.0223569	0.603882
cg10216151	-0.0026697	0.00724286	0.713345	-0.00373298	0.00407453	0.362167	0.00123549	0.00584106	0.832989
cg10216240	-0.013755	0.0194247	0.480811	-0.00119787	0.0109275	0.91297	0.00660351	0.0156652	0.674425
cg10216353	-0.000474098	0.00260482	0.85601	0.00049098	0.00146536	0.738408	0.00262174	0.00210068	0.215442
cg10216367	-0.000231722	0.0107475	0.982849	-0.00223433	0.0060461	0.712638	0.00657615	0.00866742	0.450118
cg10216414	-0.00285497	0.0155209	0.854496	-0.00327403	0.00873138	0.708615	0.00360445	0.0125169	0.774074
cg10216498	0.00130423	0.00237365	0.58413	-0.000101783	0.00133532	0.93942	-0.000962405	0.00191425	0.616434
cg10216586	0.00544949	0.00427608	0.20599	-0.00592275	0.00240554	0.0158312	-0.000767922	0.00344847	0.824315
cg10216615	0.00438346	0.00356116	0.221752	0.000425147	0.00200336	0.832446	-0.00299975	0.00287192	0.29921
cg10216717	-0.0125149	0.00840685	0.140279	0.00314611	0.00472934	0.507702	0.0110227	0.00677977	0.107689
cg10216762	0.0244425	0.0632287	0.700039	-0.0245865	0.0355698	0.491313	-0.00810282	0.0509912	0.87412
cg10216780	0.011882	0.011913	0.321399	-0.00415645	0.00670173	0.536782	-0.0160595	0.0096073	0.0982812
cg10216790	-0.00285073	0.0084886	0.737826	0.000612362	0.00477533	0.898266	0.00938399	0.00684569	0.17405
cg10216814	0.00809031	0.0176976	0.648735	-0.00867353	0.00995592	0.386103	-0.00131858	0.0142724	0.926608
cg10216820	-0.0103156	0.00968954	0.290065	-0.00496459	0.00545093	0.364988	0.00626741	0.0078142	0.424759
cg10216832	0.0200847	0.0115203	0.0848755	-0.0132565	0.00648081	0.0438981	-0.0152465	0.0092906	0.104479
cg10216848	0.0548484	0.0363372	0.134898	-0.029176	0.0204418	0.157164	-0.0351838	0.0293044	0.233229
cg10216868	0.0113884	0.0118663	0.339917	-0.00016928	0.00667548	0.979828	-0.0070236	0.00956966	0.465002
cg10216872	-0.00478154	0.0124102	0.700984	0.00566239	0.00698146	0.419596	-0.00679852	0.0100083	0.498801
cg10216884	-0.00658991	0.0129909	0.613279	0.00147824	0.00730814	0.840186	0.0051678	0.0104766	0.623094
cg10216898	-0.0035137	0.0167428	0.834277	0.0137172	0.0094188	0.148977	-5.78863e-05	0.0135024	0.996589
cg10216936	-0.0429266	0.0158954	0.00835254	0.00373718	0.00894206	0.67705	0.0242711	0.0128189	0.0617093
cg10216996	-0.00240034	0.0103546	0.817239	-0.000787788	0.00582505	0.892741	0.00160502	0.00835052	0.848039
cg10217146	0.0173931	0.0147089	0.24031	-0.00116733	0.00827463	0.888145	-0.0155053	0.0118621	0.194695
cg10217159	0.013191	0.0140365	0.350002	-0.00196789	0.00789633	0.803795	-0.00581375	0.0113198	0.608871
cg10217183	0.00739228	0.0104556	0.481488	-0.00978512	0.00588186	0.0998733	0.00034609	0.00843196	0.967356
cg10217202	-0.0137737	0.0158701	0.387893	0.00297499	0.00892787	0.739785	0.00974529	0.0127986	0.448505
cg10217271	0.00402442	0.00749485	0.592699	-0.000452546	0.00421629	0.914778	-0.000857439	0.00604428	0.887527
cg10217292	-0.00282591	0.0106838	0.792032	0.00318635	0.00601027	0.59739	0.0027561	0.00861605	0.749844
cg10217302	-0.0107137	0.0237521	0.653092	-0.00894233	0.0133619	0.505156	-0.00319275	0.019155	0.868018
cg10217311	-7.98836e-05	0.016608	0.996174	-0.0033644	0.00934298	0.719666	0.0039115	0.0133937	0.770967
cg10217327	-0.00359064	0.0046034	0.437559	0.00123189	0.00258968	0.635514	0.00348609	0.00371245	0.350377
cg10217365	-0.00303046	0.00734283	0.680858	-0.000383035	0.00413077	0.926338	0.0018025	0.00592168	0.761575
cg10217381	0.014058	0.0136364	0.305505	-0.000938924	0.00767126	0.902875	-0.00852357	0.0109972	0.44045
cg10217445	-0.00224975	0.00260023	0.389357	-0.00166801	0.00146278	0.257362	0.00377481	0.00209697	0.075389
cg10217449	0.00333041	0.00316892	0.296256	-0.00137963	0.0017827	0.441139	-0.00250713	0.0025556	0.32936
cg10217454	0.000758388	0.00776585	0.922435	-0.00511336	0.00436874	0.245094	-0.000208837	0.00626283	0.973477
cg10217472	0.00382513	0.00851061	0.654248	-0.000903579	0.00478771	0.850755	-0.00571038	0.00686345	0.407741
cg10217528	-0.00896465	0.0134825	0.507908	-0.00238704	0.00758469	0.753747	0.00961581	0.0108731	0.378991
cg10217605	0.017351	0.0166227	0.299532	-0.0206023	0.00935124	0.0302889	-0.0056394	0.0134055	0.675052
cg10217613	-0.00606775	0.011838	0.609583	0.000247809	0.00665953	0.970404	0.0012966	0.0095468	0.892289
cg10217622	0.00432347	0.00512711	0.401452	-0.00386699	0.0028843	0.183589	-0.00492882	0.0041348	0.236565
cg10217657	0.0326924	0.0282076	0.249705	-0.0278056	0.0158684	0.0833345	-0.0124987	0.0227482	0.584146
cg10217662	0.0179011	0.00877415	0.0444335	-0.00377726	0.00493597	0.446241	-0.018101	0.00707598	0.0122977
cg10217707	-0.00731056	0.00565069	0.199258	-0.00126999	0.00317884	0.690518	0.00623666	0.00455704	0.174738
cg10217713	-6.56202e-05	0.0140335	0.99628	0.00527774	0.00789468	0.505614	0.00310248	0.0113174	0.784648
cg10217749	0.00885763	0.00853143	0.302105	-0.00264336	0.00479943	0.583238	-0.00607955	0.00688024	0.379391
cg10217767	-0.0127677	0.0148248	0.391531	-0.00119811	0.00833983	0.886108	0.00867702	0.0119556	0.469973
cg10217853	-0.0279586	0.0236073	0.239588	0.017264	0.0132805	0.197131	0.000910966	0.0190383	0.961949
cg10217863	-0.0221118	0.0241404	0.362276	0.00696189	0.0135804	0.609531	0.0106622	0.0194682	0.585352
cg10217889	-0.00318018	0.00373624	0.397066	0.00211346	0.00210185	0.3175	0.00347648	0.00301312	0.251823
cg10217913	0.00373687	0.00279067	0.184121	-0.00082429	0.00156991	0.600913	-0.00171536	0.00225056	0.448055
cg10217953	-0.00330694	0.00579359	0.569646	0.00610065	0.00325923	0.0646727	0.000247574	0.00467229	0.957866
cg10217975	-0.00190747	0.00395203	0.63058	0.00259689	0.00222324	0.246047	0.00218564	0.00318714	0.494726
cg10217977	0.0028759	0.00830814	0.730082	0.00571675	0.00467381	0.224655	-0.00406897	0.00670016	0.545274
cg10217979	0.00693362	0.0074732	0.35614	-0.00104826	0.00420411	0.803697	-0.00437376	0.00602682	0.470006
cg10218000	-0.000912053	0.0146188	0.9504	0.0145251	0.00822395	0.0809528	-0.00721005	0.0117895	0.542457
cg10218002	-0.0319254	0.0196544	0.108007	0.0277199	0.0110567	0.014077	0.0232439	0.0158505	0.146215
cg10218037	0.00664938	0.0083413	0.427578	-0.0037317	0.00469247	0.428682	0.00220504	0.00672691	0.743873
cg10218079	-0.006591	0.0102173	0.520611	-0.000785938	0.00574783	0.891562	0.00475432	0.00823983	0.565469
cg10218093	0.000600994	0.00739648	0.935431	0.00305786	0.00416095	0.464426	0.00417677	0.00596495	0.485703
cg10218116	-0.00368954	0.0129676	0.776703	-0.00167121	0.007295	0.81935	0.00671472	0.0104578	0.52255
cg10218131	0.0134153	0.010865	0.220335	-0.00269141	0.00611221	0.660813	-0.00663941	0.00876218	0.450705
cg10218166	-0.00711241	0.0143578	0.621617	0.00560211	0.00807708	0.489836	0.0128806	0.0115789	0.269095
cg10218194	0.0097337	0.0116675	0.406475	-0.00293764	0.00656365	0.655609	-0.0104319	0.00940936	0.270698
cg10218199	-0.00381016	0.0105746	0.719506	0.00123435	0.00594881	0.836119	0.00176248	0.00852795	0.836761
cg10218212	0.0215626	0.00859275	0.0139909	-0.0136426	0.00483392	0.00593661	-0.011076	0.00692969	0.113678
cg10218250	0.0023203	0.0100945	0.818754	-0.00679375	0.00567873	0.234886	-0.000504157	0.00814077	0.950764
cg10218279	-8.64861e-05	0.00944865	0.992718	0.00393969	0.00531541	0.460626	-0.000141539	0.00761993	0.985224
cg10218305	-0.000802631	0.00444433	0.857114	0.000585742	0.00250019	0.815332	0.00194545	0.00358417	0.588694
cg10218347	0.00264037	0.0246362	0.914903	-0.0126716	0.0138593	0.363145	-0.00575065	0.0198681	0.772948
cg10218426	0.00372643	0.00220257	0.0943374	-0.00143532	0.00123907	0.249954	-0.00204454	0.00177628	0.25295
cg10218472	-0.00747142	0.00827664	0.36923	-0.00269802	0.00465609	0.563812	0.00922596	0.00667476	0.170527
cg10218490	-0.0017829	0.00512488	0.728781	-0.000569487	0.00288304	0.843884	0.00465186	0.004133	0.263527
cg10218510	0.0157859	0.0217507	0.469976	-0.00769909	0.012236	0.530896	-0.0139748	0.017541	0.42785
cg10218519	0.00317095	0.0165209	0.84825	-0.00867362	0.00929395	0.353332	-0.000654741	0.0133234	0.960921
cg10218524	-0.0204725	0.0158193	0.19912	-0.00166161	0.00889926	0.852331	0.0152643	0.0127576	0.234831
cg10218531	-0.00162393	0.00952414	0.865017	-0.000299996	0.00535788	0.95548	-0.00394996	0.00768081	0.608402
cg10218542	0.00317164	0.00347612	0.364135	0.00066326	0.00195552	0.735316	-0.00344961	0.00280334	0.221891
cg10218546	-0.0281249	0.0282079	0.321567	0.0124042	0.0158686	0.436574	0.00220885	0.0227485	0.922877
cg10218558	0.00620815	0.00373442	0.100114	-0.00245615	0.00210083	0.245618	-0.0040286	0.00301165	0.184572
cg10218581	-0.0162482	0.0174111	0.353355	0.00702664	0.00979476	0.475102	0.0162257	0.0140413	0.251097
cg10218605	-0.0841501	0.0415893	0.0461779	0.0416247	0.0233964	0.0787964	0.0381511	0.03354	0.258534
cg10218622	0.00382507	0.00856396	0.656266	-0.00358558	0.00481772	0.458779	-0.000131339	0.00690647	0.984872
cg10218661	-0.00613062	0.00976694	0.531889	0.00224503	0.00549447	0.683862	0.00761662	0.00787662	0.336292
cg10218673	-0.0177676	0.0150852	0.242158	0.00443499	0.00848632	0.602609	0.00562712	0.0121656	0.644873
cg10218733	-0.0215733	0.00785134	0.00732622	0.00764493	0.00441683	0.0871052	0.012744	0.00633177	0.0473118
cg10218738	-0.000344319	0.0110645	0.975247	0.00533381	0.00622443	0.393901	-0.00768878	0.00892306	0.391291
cg10218758	0.00525705	0.013613	0.700329	-0.0205339	0.00765809	0.00880784	0.0130953	0.0109783	0.236252
cg10218759	-0.0156154	0.0228989	0.497139	-0.0100405	0.012882	0.437897	0.0222252	0.018467	0.23212
cg10218777	-0.00101669	0.0123957	0.934824	-0.00871122	0.0069733	0.215012	-0.000605085	0.00999661	0.951876
cg10218799	0.000922597	0.00309348	0.766248	-0.00320764	0.00174026	0.0687859	0.00191784	0.00249476	0.444173
cg10218843	0.00880918	0.0309838	0.77686	-0.00665806	0.0174302	0.703426	-0.00927063	0.0249871	0.711549
cg10218876	-0.0097952	0.0115446	0.39856	0.0100278	0.00649449	0.126292	0.00589693	0.0093102	0.528184
cg10218880	0.00533058	0.00866344	0.540003	-0.000833045	0.00487369	0.864687	-0.00362199	0.0069867	0.605517
cg10218917	0.0158967	0.0170079	0.352609	-0.0130678	0.00956796	0.17561	-0.014242	0.0137162	0.302059
cg10218959	-0.00362847	0.00292192	0.217722	0.000560592	0.00164375	0.733912	0.00357849	0.00235641	0.132568
cg10219004	-0.00289239	0.00350352	0.411361	-0.0019531	0.00197093	0.324521	0.00292973	0.00282544	0.302718
cg10219037	0.000485881	0.00364434	0.894252	-0.00305594	0.00205015	0.13977	-0.00145783	0.00293901	0.621154
cg10219093	0.0027266	0.00341494	0.426844	0.00145052	0.0019211	0.452307	-0.00200221	0.002754	0.469213
cg10219128	0.00107092	0.0110606	0.923095	0.00310522	0.0062222	0.61903	-0.0014215	0.00891987	0.873761
cg10219156	0.00140812	0.0111538	0.899836	-0.00552512	0.00627469	0.381049	-0.000485487	0.0089951	0.957084
cg10219157	0.000460816	0.0223935	0.98363	0.00434608	0.0125977	0.730954	-0.00344789	0.0180594	0.849044
cg10219164	0.0100254	0.0154036	0.516901	-0.0112166	0.00866541	0.19903	-0.000749637	0.0124223	0.952022
cg10219192	0.003138	0.0100118	0.75472	-0.00554102	0.00563219	0.328	0.00586398	0.00807406	0.469666
cg10219223	0.0068952	0.0113016	0.543417	-0.00898492	0.0063578	0.161245	-0.00806875	0.00911425	0.378498
cg10219288	-0.00436869	0.0106196	0.681828	0.0044969	0.00597412	0.453692	0.00116596	0.00856423	0.89203
cg10219352	-0.00212294	0.0129756	0.870427	-0.00778744	0.00729955	0.289065	0.000837649	0.0104643	0.936387
cg10219425	-0.00948852	0.0106024	0.373347	0.00277761	0.00596447	0.642627	0.00649555	0.0085504	0.449549
cg10219512	-0.00632645	0.00264155	0.0188188	-0.000305578	0.00148603	0.837568	0.00668553	0.0021303	0.00233605
cg10219562	0.0124122	0.0160054	0.440194	-0.01158	0.00900394	0.201899	-0.0120528	0.0129076	0.353065
cg10219626	0.00221369	0.0119658	0.853669	2.81933e-05	0.00673147	0.996668	-0.00742307	0.00964993	0.443886
cg10219719	0.0107401	0.0142559	0.453302	0.0144554	0.00801977	0.0750154	-0.0100664	0.0114968	0.383723
cg10219742	0.0101016	0.00814873	0.218516	-0.00503158	0.00458413	0.275475	-0.0135032	0.0065716	0.0429712
cg10219765	-0.00671777	0.00851435	0.432311	0.0090635	0.00478982	0.0618629	0.00524638	0.00686646	0.446948
cg10219771	0.000126549	0.00841826	0.988041	-0.00116599	0.00473576	0.806114	0.00970933	0.00678897	0.156336
cg10219783	-0.00610729	0.00660978	0.358113	-0.000311082	0.00371838	0.933523	0.00428934	0.00533051	0.42325
cg10219789	-0.0313413	0.0196692	0.114778	0.034332	0.0110651	0.00260293	0.0223766	0.0158624	0.16199
cg10219793	0.0204122	0.0113951	0.0768034	-0.0150273	0.00641043	0.021401	-0.00638421	0.0091897	0.48913
cg10219803	0.0214758	0.0169799	0.209409	-0.0175116	0.00955219	0.0702651	-0.0156766	0.0136936	0.255501
cg10219805	-0.00131576	0.0108591	0.903844	0.00626116	0.00610885	0.308303	0.00552905	0.00875737	0.5295
cg10219816	0.00531381	0.00460505	0.251772	-0.00317125	0.00259061	0.224284	-0.00410932	0.00371378	0.271629
cg10219833	-0.00060109	0.0029183	0.837305	0.000342065	0.00164171	0.835447	0.00166393	0.00235348	0.481497
cg10219840	-0.00481094	0.00571931	0.40261	0.000281959	0.00321744	0.930373	0.00188759	0.00461238	0.683389
cg10219850	-0.00147901	0.0081735	0.856836	-0.00176276	0.00459807	0.702403	-0.000373923	0.00659158	0.954895
cg10219888	0.00678318	0.00298973	0.0258119	-0.00134816	0.00168189	0.425035	-0.0018349	0.00241109	0.448747
cg10219917	-0.00519498	0.0199073	0.794756	-0.00461749	0.011199	0.681149	0.00444495	0.0160544	0.782554
cg10219995	-0.0322746	0.0411892	0.435471	0.0194846	0.0231713	0.402767	0.0348374	0.0332173	0.297255
cg10220025	-0.0145147	0.0168796	0.392266	-0.00569469	0.00949574	0.550295	-0.00116241	0.0136127	0.932151
cg10220031	0.0207858	0.015921	0.195225	-0.0127713	0.00895648	0.157551	-0.0121027	0.0128396	0.348555
cg10220032	0.00772751	0.00760988	0.312769	0.00459291	0.004281	0.28637	-0.00582601	0.00613704	0.34515
cg10220060	-0.0173477	0.018331	0.346649	0.00459211	0.0103122	0.65723	0.00814204	0.0147832	0.58324
cg10220065	-0.00780848	0.00682437	0.25575	-0.000801847	0.0038391	0.835055	0.008323	0.00550356	0.134168
cg10220068	0.0157325	0.0232998	0.501369	-0.01107	0.0131075	0.400728	-0.0146323	0.0187903	0.438309
cg10220104	-0.00751239	0.0053543	0.164242	0.00226765	0.0030121	0.453623	0.00503431	0.00431802	0.246922
cg10220117	-0.0194171	0.0117186	0.101216	0.0110043	0.00659239	0.0987472	0.0190131	0.00945055	0.0474032
cg10220153	0.0379327	0.0133751	0.00570752	-0.0156976	0.00752428	0.0399523	-0.0161215	0.0107865	0.138721
cg10220200	0.00715224	0.0135127	0.597979	-0.005645	0.00760169	0.459772	-0.00568541	0.0108974	0.603222
cg10220206	0.00664875	0.00807616	0.412666	0.00051418	0.00454331	0.91016	-0.00252266	0.00651308	0.699486
cg10220250	0.00644665	0.0130972	0.623836	-0.000632868	0.00736794	0.931752	-0.00690672	0.0105623	0.514941
cg10220320	0.000447202	0.00949766	0.962556	-0.0051195	0.00534299	0.340694	0.0036619	0.00765946	0.633815
cg10220361	-0.0151784	0.020047	0.451061	-0.0045912	0.0112776	0.684952	0.0104374	0.016167	0.52028
cg10220391	0.000297573	0.0103463	0.977122	-0.00025768	0.00582038	0.964791	0.00192543	0.00834383	0.818055
cg10220401	-0.0009463	0.00843524	0.910942	-0.00123536	0.00474531	0.795237	-0.00758238	0.00680267	0.268155
cg10220408	-0.0153067	0.0198228	0.442151	0.0138489	0.0111515	0.217692	0.0228531	0.0159862	0.156512
cg10220488	0.027724	0.0196621	0.162182	-0.0194725	0.0110611	0.0819287	-0.0268981	0.0158567	0.093483
cg10220494	0.00838403	0.0126202	0.508273	0.00258572	0.00709957	0.716607	-0.00275885	0.0101776	0.786994
cg10220527	-0.00128948	0.006046	0.831621	0.000997761	0.00340122	0.769967	0.000315369	0.00487584	0.948581
cg10220544	-0.0207047	0.0135119	0.129155	0.00326996	0.00760124	0.668147	0.0218064	0.0108968	0.0485634
cg10220587	0.00849901	0.011943	0.478643	0.0045671	0.00671864	0.4985	-0.0033203	0.00963154	0.731147
cg10220589	-0.00577591	0.0131074	0.660578	0.00536027	0.00737369	0.469256	-0.00403558	0.0105706	0.703581
cg10220595	0.00302665	0.00305938	0.325324	-0.003736	0.00172108	0.03274	-0.000927194	0.00246726	0.708003
cg10220613	0.00344551	0.00905928	0.704649	0.00433967	0.00509637	0.396872	-0.00702052	0.00730592	0.339311
cg10220627	-0.0149608	0.0115546	0.1989	-0.00238035	0.00650014	0.715126	0.0158305	0.00931831	0.0930039
cg10220645	-0.00575824	0.0106276	0.589361	0.00427321	0.00597866	0.476726	0.00135193	0.00857073	0.875037
cg10220693	-0.0138533	0.0122298	0.260504	0.00303259	0.00687996	0.660487	0.0179962	0.0098628	0.0715658
cg10220784	-0.0106044	0.00852781	0.217099	-0.00257568	0.00479738	0.592744	0.0117371	0.00687731	0.091541
cg10220788	-0.0221625	0.0155263	0.157124	0.0105693	0.00873445	0.229606	0.0159622	0.0125213	0.205854
cg10220806	-0.000940111	0.00256944	0.715362	0.00273844	0.00144546	0.0615574	0.000947967	0.00207214	0.648492
cg10220809	0.000824311	0.0111944	0.941473	-0.00192609	0.00629748	0.760466	0.00282511	0.00902779	0.755096
cg10220843	-0.00491113	0.00798878	0.54036	-0.000909326	0.00449415	0.840138	-0.00418059	0.00644261	0.518155
cg10220850	-0.00211705	0.00859914	0.806126	0.00815508	0.00483752	0.0955021	-0.00430607	0.00693484	0.536305
cg10220895	0.00488981	0.00440243	0.269827	-0.000839205	0.00247662	0.735558	-0.00252392	0.00355038	0.479099
cg10220920	0.00160094	0.00662558	0.809648	-0.00205779	0.00372727	0.582336	-0.00460659	0.00534325	0.39104
cg10220951	0.0284898	0.0677943	0.675372	-0.0138471	0.0381382	0.717449	-0.0615329	0.0546733	0.263559
cg10220988	-0.00583493	0.00692121	0.401567	-0.00949635	0.00389358	0.0168096	0.00704378	0.00558166	0.210419
cg10221008	0.0216305	0.00967854	0.0280468	-0.0026775	0.00544474	0.624157	-0.0114727	0.00780533	0.145294
cg10221014	0.0060184	0.0147305	0.683884	0.00287708	0.00828674	0.729306	-0.000559645	0.0118795	0.962536
cg10221044	0.00546228	0.00656087	0.407429	0.000695712	0.00369087	0.850937	-0.00170028	0.00529106	0.748735
cg10221064	-0.0126894	0.0206698	0.540914	-0.00896446	0.011628	0.442881	0.0194985	0.0166693	0.245381
cg10221075	0.0129764	0.0220072	0.556995	-0.0329384	0.0123803	0.00932465	-0.00429868	0.0177479	0.809202
cg10221240	-0.00375686	0.00279114	0.181884	-0.00120101	0.00157018	0.446457	0.0021081	0.00225094	0.351647
cg10221266	0.0123575	0.00910879	0.178484	-0.00582621	0.00512422	0.258736	-0.00668828	0.00734585	0.365142
cg10221272	-0.00454496	0.00793723	0.568418	0.00250064	0.00446515	0.576928	0.00523101	0.00640104	0.416092
cg10221299	-0.00571438	0.0154848	0.713022	0.00448974	0.00871111	0.607608	0.00563049	0.0124878	0.653226
cg10221365	0.0108757	0.0127577	0.396343	-0.00847229	0.00717696	0.241101	-0.000194535	0.0102886	0.984959
cg10221391	0.00383174	0.0195458	0.845048	0.00102868	0.0109957	0.925684	0.00663763	0.0157629	0.674751
cg10221434	0.0080555	0.0106035	0.449535	-0.00756099	0.00596509	0.208424	-0.0101574	0.00855129	0.238212
cg10221501	-0.00422795	0.00859726	0.624143	0.00172169	0.00483646	0.722736	-0.00279935	0.00693333	0.687408
cg10221518	0.0051619	0.00785147	0.512672	-0.00508123	0.00441691	0.253203	0.000560372	0.00633188	0.929687
cg10221542	-0.000110064	0.00858134	0.989797	-0.00479121	0.0048275	0.323779	-0.00703652	0.00692049	0.31215
cg10221590	0.0271645	0.0303708	0.373619	-0.0298513	0.0170853	0.0842163	-0.0386269	0.0244927	0.118493
cg10221617	-0.00620985	0.00722739	0.392641	0.00829802	0.00406583	0.0443615	0.00309982	0.00582859	0.596231
cg10221624	-0.00279539	0.00987337	0.77777	-0.00203853	0.00555434	0.714519	0.000420772	0.00796246	0.95798
cg10221637	0.00331997	0.00903472	0.714183	-0.00479259	0.00508256	0.348379	0.00442722	0.00728612	0.545057
cg10221644	0.000101677	0.00825945	0.990207	0.00292185	0.00464642	0.531141	-0.00517035	0.0066609	0.439771
cg10221676	0.0105721	0.00696528	0.132768	-0.00465134	0.00391837	0.238511	-0.00583291	0.0056172	0.302028
cg10221689	0.00341181	0.0103294	0.741986	-0.00787302	0.00581089	0.179048	0.00339556	0.00833023	0.684578
cg10221719	-0.0224802	0.0218207	0.305828	0.0195896	0.0122754	0.114235	0.0123155	0.0175974	0.485935
cg10221736	0.00157838	0.00765773	0.837194	-0.00135468	0.00430792	0.753941	-0.00417418	0.00617563	0.500932
cg10221746	0.00776003	0.0194881	0.691486	-0.0120481	0.0109632	0.274888	-0.0136015	0.0157163	0.389236
cg10221856	-0.0139594	0.028532	0.625922	0.0206813	0.0160509	0.201075	0.0124594	0.0230098	0.589591
cg10221896	-9.73878e-05	0.0098145	0.992106	0.0166636	0.00552122	0.00335637	-0.00313222	0.00791497	0.693293
cg10222027	0.00180124	0.0185352	0.922813	-0.00245235	0.0104271	0.814628	-0.00427504	0.0149479	0.775577
cg10222038	0.00067738	0.00371494	0.855751	-0.00101386	0.00208987	0.628833	0.00100973	0.00299594	0.736924
cg10222078	0.014108	0.0123229	0.25548	-0.0127519	0.00693232	0.0693357	-0.0100041	0.00993787	0.316952
cg10222155	0.0340902	0.0131662	0.0113149	-0.00289949	0.00740677	0.696434	-0.0211692	0.010618	0.0493908
cg10222254	0.0216267	0.0100615	0.0344409	-0.0068825	0.00566016	0.227369	-0.0120916	0.00811416	0.139878
cg10222255	-0.00218356	0.0098223	0.824608	0.00403054	0.00552561	0.467744	-0.00545686	0.00792126	0.49277
cg10222309	0.00894293	0.0181182	0.62287	-0.00456612	0.0101926	0.655303	-0.00950856	0.0146116	0.51696
cg10222359	0.000552929	0.00371995	0.882191	-0.00163193	0.00209269	0.437661	-0.0036566	0.00299998	0.226264
cg10222361	-0.00294266	0.00920398	0.749968	-0.000565908	0.00517777	0.913226	0.00066118	0.00742262	0.929231
cg10222491	0.000761542	0.0161785	0.962567	-0.00465664	0.00910136	0.610228	0.00157254	0.0130473	0.904351
cg10222534	0.00645708	0.0125409	0.607973	0.000187121	0.00705501	0.978902	-0.0110791	0.0101137	0.276412
cg10222549	0.0076803	0.0299577	0.798283	-0.00983426	0.0168529	0.561079	0.0131927	0.0241596	0.586452
cg10222552	6.94428e-05	0.00866845	0.993627	0.00285481	0.0048765	0.559815	0.000712388	0.00699074	0.919072
cg10222574	0.000403985	0.00346232	0.907389	-0.0011157	0.00194775	0.568282	0.00233805	0.00279221	0.404746
cg10222579	-0.00611958	0.0166258	0.713731	0.0183545	0.009353	0.0529854	0.010579	0.013408	0.432303
cg10222608	0.0431336	0.0266034	0.108645	-0.0136454	0.0149659	0.364471	-0.0414705	0.0214545	0.056572
cg10222674	0.00678673	0.0129135	0.600566	-0.00335967	0.00726457	0.644924	-0.0120704	0.0104142	0.249686
cg10222682	-0.0111307	0.0194902	0.569444	-0.00137898	0.0109644	0.900212	0.00816845	0.015718	0.604633
cg10222683	-0.0232764	0.0276689	0.402571	0.00853786	0.0155654	0.584775	0.0264155	0.0223138	0.239784
cg10222701	-0.00213929	0.00405009	0.598731	-0.000476907	0.00227841	0.834703	0.00214398	0.00326623	0.513334
cg10222734	0.0249646	0.0157497	0.11666	0.00359115	0.0088601	0.686263	-0.0169869	0.0127014	0.184659
cg10222789	-0.00381675	0.010644	0.720796	0.00564061	0.00598784	0.348857	0.00298744	0.00858389	0.728679
cg10222823	-0.00585925	0.00579485	0.314832	0.00397408	0.00325994	0.226191	0.0063224	0.0046733	0.179682
cg10222826	-0.00018274	0.00589051	0.975324	-0.00019908	0.00331375	0.952235	0.00101563	0.00475044	0.831218
cg10222837	-0.0138374	0.015756	0.382294	0.00719076	0.00886364	0.419479	0.015363	0.0127065	0.229989
cg10222850	0.0149739	0.0182115	0.41325	-0.00220705	0.010245	0.829951	-0.00674112	0.0146868	0.647412
cg10222862	-3.23972e-05	0.00971475	0.997347	0.00294078	0.00546511	0.591913	-0.00772679	0.00783453	0.326811
cg10222868	-0.0021864	0.0073691	0.76742	0.00398584	0.00414554	0.33904	0.000463002	0.00594286	0.938084
cg10222925	-0.00138513	0.0119963	0.908351	0.001623	0.00674863	0.810527	0.00141968	0.00967453	0.883681
cg10222947	0.00803905	0.00806351	0.32161	-0.00755793	0.00453619	0.0993668	-0.00356739	0.00650288	0.584728
cg10222989	-5.12845e-05	0.0146691	0.997219	0.0128516	0.00825221	0.123104	-0.00249468	0.01183	0.833487
cg10223008	-0.0171834	0.0205097	0.404482	0.01963	0.0115379	0.0925321	0.0185666	0.0165402	0.264805
cg10223017	0.00438495	0.00984742	0.657243	-1.94237e-05	0.00553974	0.997211	-0.0021808	0.00794152	0.784284
cg10223027	-0.00175981	0.0146243	0.904502	-0.000161504	0.00822699	0.984384	0.00608409	0.0117938	0.607285
cg10223061	-0.00872599	0.00965979	0.368903	0.00397982	0.00543419	0.46596	-0.000233921	0.00779021	0.976115
cg10223099	0.00102698	0.00894357	0.908852	0.00285408	0.00503127	0.572028	0.0017269	0.00721261	0.81135
cg10223155	0.00269511	0.0159777	0.866449	0.0121888	0.00898839	0.178672	-0.00440956	0.0128854	0.733034
cg10223193	0.101434	0.0449248	0.026517	0.0213743	0.0252728	0.400072	-0.0960382	0.03623	0.00957656
cg10223198	0.00306876	0.0068725	0.656352	-0.00952744	0.00386618	0.015742	0.00261223	0.00554238	0.638621
cg10223199	-0.019125	0.0123389	0.124861	0.00730299	0.00694133	0.295734	0.0151594	0.00995077	0.131361
cg10223225	0.00312917	0.00369076	0.398908	-0.000160671	0.00207626	0.9385	-0.00409773	0.00297644	0.172214
cg10223234	-0.00642934	0.0141061	0.649708	0.00296286	0.00793552	0.709805	0.00131187	0.011376	0.908464
cg10223241	-0.0112334	0.0119018	0.347929	0.000649365	0.00669548	0.922966	0.00763392	0.00959833	0.428632
cg10223273	0.00593461	0.00599665	0.325152	0.00065444	0.00337346	0.846642	-0.00183131	0.00483604	0.70587
cg10223464	-0.00065191	0.0076336	0.932144	-0.000622619	0.00429434	0.885065	0.00131338	0.00615617	0.83157
cg10223479	-0.000941046	0.0162897	0.954068	-0.000378856	0.00916391	0.96712	-0.00364014	0.013137	0.782383
cg10223531	-0.00446007	0.00693006	0.521578	-0.00846087	0.00389856	0.0327773	0.00542761	0.0055888	0.334225
cg10223549	-0.0111448	0.0291322	0.703001	0.00460433	0.0163886	0.779433	0.00579162	0.0234939	0.805878
cg10223561	-0.0425896	0.0262588	0.108524	-0.00476001	0.0147721	0.74807	0.0221659	0.0211766	0.298197
cg10223575	-0.0124613	0.00907997	0.17355	-0.00204958	0.00510801	0.689245	0.0127431	0.00732261	0.0854361
cg10223786	-0.0172137	0.00776089	0.0292214	-0.000565405	0.00436595	0.897265	0.0190378	0.00625883	0.00312772
cg10223809	-0.00758919	0.0150825	0.616141	0.00848892	0.0084848	0.319915	0.0101581	0.0121634	0.405981
cg10223827	0.00194971	0.0125886	0.877284	0.00288518	0.00708181	0.684734	0.0041336	0.0101522	0.684911
cg10223982	-0.00480585	0.0112672	0.670797	-0.0114608	0.00633846	0.0741212	0.00442065	0.00908653	0.627861
cg10223989	0.0455435	0.0506571	0.371164	-0.0299572	0.0284976	0.296136	-0.00843164	0.0408528	0.836979
cg10224037	-0.00061151	0.00306775	0.842477	0.000219046	0.00172578	0.899299	0.000450965	0.00247401	0.855796
cg10224044	-0.00263681	0.0109096	0.809598	0.00459403	0.0061373	0.4562	-0.00236683	0.00879816	0.788571
cg10224067	0.0193165	0.0123007	0.120047	0.00109709	0.00691987	0.874405	-0.0103417	0.00992001	0.30013
cg10224088	0.00468022	0.00967591	0.629844	-0.00107115	0.00544326	0.844466	-0.00645041	0.00780321	0.410758
cg10224090	-0.00187102	0.00752952	0.804354	0.00626932	0.00423579	0.142549	-0.000793855	0.00607224	0.896294
cg10224098	-0.00579495	0.00482735	0.233303	0.00294838	0.00271566	0.280684	0.00481766	0.00389305	0.219308
cg10224100	0.000618669	0.0111292	0.955799	-0.00915949	0.00626085	0.147161	0.00109551	0.00897527	0.90314
cg10224107	0.00434759	0.0114892	0.706072	-1.10541e-05	0.00646335	0.998639	-0.00761348	0.00926557	0.413549
cg10224188	-0.00720936	0.0065425	0.273604	0.00119955	0.00368054	0.745288	0.00230339	0.00527625	0.663539
cg10224245	-0.00487182	0.0151758	0.748979	-0.000564457	0.00853726	0.94744	0.00866437	0.0122386	0.480912
cg10224250	0.0258276	0.0113437	0.0253082	-0.00902319	0.00638147	0.161024	-0.01887	0.00914819	0.0421929
cg10224311	-0.00844443	0.00921152	0.36188	0.00489549	0.00518201	0.347485	0.0048849	0.0074287	0.51259
cg10224345	0.00849367	0.0146583	0.563822	-0.000497909	0.00824615	0.951994	0.00293382	0.0118213	0.804593
cg10224383	0.00111679	0.00884853	0.899863	-0.00441906	0.00497781	0.377179	-0.000878412	0.00713596	0.902321
cg10224397	0.00277472	0.0155324	0.858645	0.00292704	0.0087379	0.738464	0.00783239	0.0125263	0.533464
cg10224476	-0.00801625	0.00939293	0.395817	0.00102885	0.00528407	0.846087	0.0126679	0.007575	0.098136
cg10224537	0.0595019	0.109968	0.589864	0.0536143	0.0618631	0.388568	0.0429669	0.0886841	0.629281
cg10224592	0.0210674	0.0194444	0.281665	-0.000605652	0.0109386	0.955975	-0.0215918	0.0156811	0.17215
cg10224600	-0.0404883	0.0323533	0.214207	0.00959833	0.0182006	0.599316	0.0280881	0.0260916	0.284741
cg10224640	0.00547059	0.0151066	0.718152	0.0129049	0.00849834	0.132593	-0.0136472	0.0121828	0.265784
cg10224647	0.00629365	0.0225351	0.780707	-0.0077127	0.0126773	0.544554	-0.00228687	0.0181736	0.90016
cg10224655	0.042723	0.0169076	0.0133611	-0.00671614	0.0095115	0.482052	-0.0138035	0.0136353	0.31425
cg10224657	0.00440316	0.0122785	0.720778	-0.00420999	0.00690737	0.543824	-0.00782916	0.00990209	0.431345
cg10224783	-0.00152773	0.00977782	0.876211	0.00183236	0.00550059	0.739863	0.00798414	0.00788539	0.314162
cg10224795	0.00654538	0.0073386	0.374959	-0.00807358	0.00412839	0.0537945	0.000112665	0.00591827	0.984856
cg10224816	0.0106151	0.00832079	0.205525	0.00239434	0.00468093	0.610321	-0.00368503	0.00671036	0.584339
cg10224867	0.00204392	0.0118969	0.864001	-0.00218914	0.00669269	0.744401	0.00073573	0.00959433	0.939055
cg10224937	0.00266369	0.0223633	0.905469	-0.00764787	0.0125806	0.544869	0.00756741	0.018035	0.67584
cg10224939	-0.00327739	0.010039	0.744874	3.46547e-05	0.00564751	0.995118	0.00235815	0.00809601	0.771552
cg10224997	-0.00478244	0.0325387	0.883498	0.0141447	0.0183049	0.441826	-0.0066849	0.0262411	0.799532
cg10225090	0.000784208	0.0120812	0.948397	0.0011564	0.00679638	0.865297	0.00608598	0.00974298	0.533872
cg10225107	-0.0108188	0.00919681	0.242733	-0.00624182	0.00517374	0.230994	0.0152136	0.00741683	0.0433236
cg10225135	0.0522659	0.0237639	0.0305661	0.0028703	0.0133686	0.830512	-0.0504398	0.0191646	0.0100816
cg10225149	0.0281023	0.0203149	0.170185	-0.0126955	0.0114283	0.269753	-0.0131615	0.0163831	0.424007
cg10225197	-0.0140753	0.0108349	0.197433	0.00833029	0.00609525	0.175328	0.0104438	0.00873787	0.235321
cg10225229	0.000437091	0.00764209	0.954524	-9.82854e-05	0.00429912	0.981814	-0.000529129	0.00616302	0.931783
cg10225325	-0.00561012	0.00638679	0.382206	0.00145928	0.00359294	0.685651	0.00122422	0.00515067	0.8127
cg10225362	-0.0211729	0.00930977	0.0254685	0.00825442	0.00523728	0.11872	0.0191871	0.00750793	0.0123804
cg10225389	0.0104379	0.0106959	0.331893	-0.00771406	0.00601706	0.203317	-0.0160455	0.00862578	0.0663183
cg10225391	-0.0317057	0.0170699	0.0667164	0.0098948	0.0096028	0.305742	0.0297018	0.0137661	0.0337809
cg10225408	-0.00779494	0.00982737	0.429878	0.00932638	0.00552847	0.0952752	-0.0015061	0.00792536	0.849734
cg10225488	-0.0129961	0.0302722	0.668785	-0.00513282	0.0170299	0.763844	0.0209125	0.0244132	0.394071
cg10225491	-0.00315243	0.00257077	0.223488	0.00258376	0.00144621	0.0775716	0.0010053	0.00207322	0.628996
cg10225499	0.0198328	0.0277796	0.477224	-0.025226	0.0156276	0.110192	-0.0102001	0.022403	0.650055
cg10225523	-0.00197434	0.00708915	0.781304	-0.00139881	0.00398806	0.726644	0.00107056	0.0057171	0.851907
cg10225525	0.00509957	0.0205062	0.804205	0.0207733	0.0115359	0.0752896	-0.00180713	0.0165374	0.913242
cg10225612	0.0100078	0.00978683	0.309407	0.00280135	0.00550566	0.612202	-0.00875448	0.00789266	0.270476
cg10225620	0.0602948	0.0221041	0.00774584	-0.00532535	0.0124348	0.669545	-0.0554027	0.017826	0.00256205
cg10225634	-0.00218104	0.00960989	0.821002	0.000677275	0.00540612	0.900598	0.00267341	0.00774997	0.730978
cg10225640	0.00125767	0.00252615	0.619868	-0.00248372	0.0014211	0.0841208	0.00040063	0.00203723	0.844567
cg10225706	0.00101731	0.00916841	0.911911	-0.00259225	0.00515776	0.616551	-0.00158895	0.00739393	0.830361
cg10225755	0.0251886	0.0436143	0.565108	0.017968	0.0245356	0.465985	-0.00303162	0.0351731	0.931517
cg10225781	-0.0131597	0.00699183	0.0632376	0.00507994	0.00393331	0.200025	0.010404	0.00563861	0.0685003
cg10225783	-0.00112713	0.00339502	0.74071	0.000204635	0.0019099	0.914927	0.00274373	0.00273794	0.319134
cg10225804	-0.0105484	0.00753683	0.165279	0.00242745	0.0042399	0.568477	0.00637639	0.00607813	0.297119
cg10225834	0.0301194	0.0223524	0.181406	-0.0233101	0.0125745	0.0672419	-0.0234924	0.0180262	0.196014
cg10225865	-0.0276565	0.0364249	0.449789	0.00310166	0.0204911	0.880046	0.027362	0.0293751	0.35425
cg10225875	0.0144903	0.00802775	0.0746109	-0.00457877	0.00451607	0.313515	-0.0083748	0.00647404	0.199309
cg10225951	0.0160664	0.0154979	0.302824	-0.0253387	0.00871845	0.004662	0.00128492	0.0124984	0.918359
cg10225988	-0.0344395	0.0230724	0.139227	0.00171234	0.0129796	0.895355	0.0486048	0.0186069	0.0106355
cg10226013	-0.00800067	0.00863902	0.357012	-0.00198244	0.00485995	0.684363	0.00749612	0.006967	0.284996
cg10226029	-0.0106609	0.012603	0.399981	0.00824656	0.00708992	0.248028	0.0053749	0.0101638	0.598303
cg10226036	-0.0380606	0.0217117	0.0832073	0.02134	0.0122141	0.0842206	0.0296696	0.0175096	0.0938347
cg10226073	-0.000481433	0.00919854	0.958382	-0.00198249	0.00517471	0.702594	-0.00505751	0.00741823	0.497239
cg10226103	0.00877395	0.00668323	0.192774	-0.00841794	0.00375971	0.0277685	-0.00603205	0.00538974	0.266219
cg10226143	0.00530003	0.0105915	0.618083	-4.31226e-05	0.00595833	0.994242	-0.00484833	0.00854159	0.571793
cg10226149	0.0107883	0.0114674	0.349485	-0.0022033	0.00645109	0.733541	-0.00631203	0.00924799	0.49676
cg10226213	0.0024564	0.00755776	0.745967	-0.00176378	0.00425168	0.679301	-0.000475175	0.00609501	0.938042
cg10226218	0.0282134	0.0167629	0.096029	-0.0192133	0.00943012	0.0447163	-0.0104127	0.0135186	0.443285
cg10226239	0.00909022	0.0246575	0.713298	-0.00199444	0.0138712	0.886013	-0.0141521	0.0198852	0.478605
cg10226257	-0.0164003	0.00999228	0.104431	0.0139882	0.00562124	0.0147812	0.00846133	0.00805835	0.296691
cg10226326	-0.00666221	0.00421069	0.117315	0.00445624	0.00236876	0.0633607	0.00593961	0.00339575	0.083878
cg10226336	-0.0155314	0.0122367	0.207817	-0.000543844	0.00688387	0.937216	0.00262399	0.00986841	0.790961
cg10226467	-0.0116842	0.0203093	0.5666	-0.0154173	0.0114252	0.180787	0.0167239	0.0163786	0.310113
cg10226523	-0.00261139	0.00277715	0.349722	0.000555858	0.00156231	0.722878	0.00275606	0.00223965	0.221878
cg10226527	0.0145377	0.0129861	0.266087	-0.0104823	0.00730542	0.154997	-0.00889504	0.0104727	0.398071
cg10226546	-0.000383565	0.0148693	0.979481	0.00663754	0.00836486	0.429694	-0.00932544	0.0119915	0.438922
cg10226628	0.0093495	0.00912125	0.30826	-0.00191557	0.00513123	0.709843	-0.00417735	0.0073559	0.571606
cg10226744	0.00141077	0.00314163	0.654534	0.00193	0.00176735	0.277905	-0.00225373	0.00253359	0.376224
cg10226746	0.0136083	0.014671	0.35626	-0.00479523	0.00825331	0.562773	-0.00785408	0.0118316	0.508599
cg10226855	-0.00420718	0.009148	0.646761	-0.000310048	0.00514628	0.9521	0.00777261	0.00737748	0.29507
cg10226899	0.00724129	0.0217514	0.740021	-0.00551997	0.0122364	0.653059	-0.00939211	0.0175416	0.593758
cg10226902	0.0269013	0.0159034	0.0943955	-0.00277691	0.00894657	0.757026	-0.0275214	0.0128254	0.0347359
cg10226952	-0.00599042	0.00417488	0.154993	0.00350631	0.00234861	0.139158	0.00198251	0.00336686	0.557537
cg10226967	0.00146598	0.0165527	0.929637	0.0017848	0.00931184	0.848457	-0.000224654	0.013349	0.986612
cg10227024	0.0026526	0.0256925	0.918013	-0.0124074	0.0144535	0.393066	-0.0186259	0.0207199	0.371225
cg10227061	0.0196153	0.0215931	0.366233	-0.0123327	0.0121474	0.312864	-0.0265187	0.0174139	0.131509
cg10227077	-0.00247258	0.00379633	0.516605	0.00262066	0.00213565	0.223173	0.000755755	0.00306158	0.805618
cg10227124	0.0169439	0.0341452	0.621012	-0.00878498	0.0192086	0.648589	-0.0282706	0.0275366	0.307496
cg10227142	0.0120714	0.00605664	0.0494601	-0.000991146	0.00340721	0.771839	-0.0073061	0.00488442	0.13841
cg10227187	-0.0122317	0.00942144	0.197702	0.00172635	0.0053001	0.745436	0.0125027	0.00759799	0.103554
cg10227191	0.00135429	0.00361263	0.708687	-0.00215726	0.00203231	0.291479	0.00111566	0.00291343	0.702723
cg10227229	0.00545816	0.00909222	0.549896	-0.00936791	0.0051149	0.0705302	-0.000910541	0.00733249	0.901467
cg10227246	-0.00438594	0.00304698	0.153698	0.00202633	0.0017141	0.240443	0.0041396	0.00245726	0.0957262
cg10227312	0.00909183	0.00762932	0.236697	-0.00157656	0.00429194	0.714285	-0.00464752	0.00615272	0.452121
cg10227327	-0.0126289	0.00945407	0.185177	0.00591741	0.00531846	0.26901	0.00307187	0.00762431	0.68803
cg10227331	-0.00913824	0.0299481	0.761009	0.000280504	0.0168476	0.986755	0.00955455	0.0241519	0.69339
cg10227333	0.00694825	0.0169893	0.683585	-0.0141381	0.00955748	0.142765	0.000305016	0.0137012	0.982291
cg10227358	0.00836038	0.00730924	0.255914	0.00449337	0.00411187	0.277578	-0.0086541	0.00589459	0.145757
cg10227363	-0.00663299	0.0108451	0.542428	-0.00728763	0.00610102	0.235607	0.00894164	0.00874614	0.309515
cg10227368	-0.00125222	0.0136908	0.927339	0.012227	0.00770188	0.116105	0.0019053	0.0110411	0.863404
cg10227393	-0.00880236	0.00776219	0.259981	0.00781213	0.00436668	0.077172	0.00405176	0.00625988	0.519209
cg10227420	0.0101612	0.0109108	0.354339	-0.00688862	0.00613798	0.264898	-0.00636322	0.00879913	0.471564
cg10227572	0.0403231	0.0170145	0.0200557	-0.0151739	0.00957164	0.116611	-0.0319755	0.0137215	0.0221586
cg10227617	0.0350219	0.0243292	0.153682	-0.0247016	0.0136866	0.0746472	-0.0273509	0.0196205	0.166952
cg10227629	-0.0138484	0.010335	0.183832	0.00271869	0.00581402	0.641261	0.00540158	0.00833472	0.518679
cg10227660	-0.00586162	0.0271535	0.829607	0.00196973	0.0152754	0.897704	0.00736283	0.0218982	0.737526
cg10227665	-0.00369736	0.0112851	0.743997	-0.00326031	0.00634854	0.608897	0.00675524	0.00910098	0.45998
cg10227678	0.00816852	0.00689611	0.239512	-0.00811118	0.00387946	0.039532	0.000286727	0.00556142	0.959003
cg10227705	-0.0164832	0.00858862	0.0583151	0.00298475	0.0048316	0.538388	0.0132503	0.00692636	0.0591118
cg10227731	0.000269869	0.00466121	0.953967	0.00163209	0.0026222	0.535337	-0.00255929	0.00375907	0.497829
cg10227750	0.01337	0.0122197	0.276988	-0.003126	0.00687431	0.650458	-0.00779081	0.00985471	0.431397
cg10227810	-0.000228758	0.0115798	0.984285	-0.00941019	0.00651431	0.152263	0.00141582	0.00933862	0.879855
cg10227830	0.00532859	0.00550835	0.336106	0.00155081	0.00309876	0.618043	-0.00445731	0.00444225	0.318521
cg10227843	-0.00382226	0.00377136	0.313699	0.000270792	0.00212161	0.898739	-0.000359597	0.00304144	0.906163
cg10227863	-0.0139338	0.0135997	0.308475	0.00160924	0.00765064	0.833905	0.00105199	0.0109676	0.923812
cg10227880	-0.00112395	0.0106611	0.916287	-0.00460885	0.00599747	0.444341	0.0101827	0.00859771	0.239576
cg10227919	-0.0285833	0.0215035	0.187325	0.0147789	0.012097	0.225197	0.0184743	0.0173417	0.289751
cg10227934	0.0246655	0.0204442	0.230979	-0.0173457	0.011501	0.135215	0.000816338	0.0164874	0.960627
cg10227976	0.0169764	0.0131649	0.200716	-0.00895648	0.00740602	0.229881	-0.0180501	0.0106169	0.092764
cg10228006	-0.00188725	0.021393	0.929911	-0.00350314	0.0120348	0.771696	-0.00319748	0.0172526	0.853409
cg10228162	-0.0266167	0.0148286	0.0762142	0.00411171	0.00834193	0.623356	0.00790355	0.0119586	0.510458
cg10228283	-0.0118533	0.028919	0.682927	0.00133656	0.0162686	0.934716	0.0159422	0.0233219	0.496105
cg10228293	0.00336815	0.0028118	0.2343	-0.00273059	0.0015818	0.0879344	-0.00132506	0.0022676	0.560537
cg10228304	0.00296472	0.0103089	0.774362	-0.0156243	0.00579936	0.00850228	0.0030234	0.0083137	0.717011
cg10228307	0.000553317	0.00515601	0.914792	-0.00204344	0.00290055	0.483047	-0.00363145	0.0041581	0.384937
cg10228336	0.00277349	0.0168354	0.869538	0.00132997	0.00947089	0.888655	-0.00111247	0.013577	0.934889
cg10228390	0.0563648	0.0248247	0.0257051	-0.0143606	0.0139653	0.306724	-0.0468496	0.02002	0.0216204
cg10228398	0.0121516	0.0257423	0.638102	0.0109291	0.0144815	0.452521	-0.00162437	0.0207601	0.937817
cg10228414	-0.0103806	0.0110124	0.348543	0.00371644	0.00619511	0.55017	0.0101216	0.00888104	0.257618
cg10228456	0.00353925	0.00968422	0.715672	-0.0038638	0.00544794	0.480127	1.07853e-05	0.00780991	0.998901
cg10228492	0.0241832	0.0104991	0.0237006	-0.00286193	0.00590637	0.629243	-0.024566	0.0084671	0.00472997
cg10228538	-0.0036374	0.0160776	0.821558	-0.0029744	0.00904458	0.743071	-0.00413713	0.0129659	0.750451
cg10228545	-0.000371555	0.0252461	0.988292	0.013144	0.0142024	0.357336	0.0100063	0.0203599	0.624359
cg10228555	0.00702417	0.0134674	0.603326	-0.00625473	0.00757616	0.411354	-0.00874916	0.0108608	0.422739
cg10228588	0.00626762	0.00486186	0.200846	-0.00124958	0.00273508	0.648927	-0.000757142	0.00392088	0.847337
cg10228608	0.0101276	0.00875718	0.250722	-0.0096738	0.00492642	0.0528388	-0.00579343	0.00706229	0.414321
cg10228629	0.00160529	0.00399935	0.689142	-5.04188e-05	0.00224987	0.982174	-0.00298151	0.00322531	0.357889
cg10228677	0.00611779	0.0127782	0.633335	-0.00369527	0.0071885	0.608549	0.0103859	0.0103051	0.316392
cg10228719	0.00680615	0.0145092	0.640204	0.00182836	0.00816224	0.823293	0.00330632	0.011701	0.778196
cg10228777	0.0116113	0.00421327	0.0071607	-0.000302065	0.00237021	0.898892	-0.00838658	0.00339783	0.0155826
cg10228825	0.00211231	0.00826876	0.798987	0.000338882	0.00465166	0.942095	-0.00141186	0.00666841	0.832829
cg10228841	0.0347985	0.0230841	0.135399	-0.013651	0.0129861	0.296145	-0.0279325	0.0186163	0.137208
cg10228857	0.00367604	0.0107989	0.734388	0.00355635	0.00607499	0.559824	0.00114368	0.00870882	0.895829
cg10228866	-0.00988993	0.00872349	0.260103	0.0111779	0.00490747	0.0252527	0.00175271	0.00703513	0.803856
cg10228889	-0.00405838	0.00319306	0.207196	0.000550575	0.00179628	0.759968	0.0019193	0.00257507	0.458122
cg10228981	-0.0159407	0.0168468	0.34672	0.00534195	0.00947731	0.574471	0.0224249	0.0135862	0.102518
cg10228989	0.0173936	0.0222075	0.435667	-0.0083488	0.012493	0.505767	-0.0181489	0.0179094	0.313759
cg10229023	0.00361875	0.021963	0.86952	0.0159451	0.0123555	0.200366	0.000668856	0.0177122	0.969966
cg10229061	0.0136266	0.0176339	0.441814	0.00486097	0.00992011	0.625388	-0.0136608	0.014221	0.339476
cg10229107	-0.000162542	0.0107301	0.987949	-0.0139983	0.00603629	0.0227933	-0.00478311	0.00865336	0.581888
cg10229129	0.00301166	0.00956873	0.753731	0.00365842	0.00538297	0.498586	0.00259316	0.00771678	0.737667
cg10229265	0.0200434	0.0068274	0.00427949	-0.00296646	0.00384081	0.442048	-0.0175578	0.00550601	0.00200042
cg10229294	-0.00871296	0.00452673	0.0576019	-0.000706261	0.00254655	0.782192	0.00928685	0.00365061	0.0127705
cg10229330	0.00530045	0.0184261	0.774308	-0.00929895	0.0103658	0.372209	-0.0053473	0.0148599	0.719853
cg10229340	0.0122808	0.023015	0.595009	-0.0166155	0.0129472	0.202867	-0.000802195	0.0185606	0.965627
cg10229453	-0.00151538	0.0121089	0.900703	0.00864175	0.00681194	0.208041	-0.00163438	0.00976529	0.867479
cg10229514	0.00328892	0.00773366	0.671712	0.00521958	0.00435063	0.233578	-0.00534125	0.00623687	0.394185
cg10229594	0.00663993	0.00456424	0.149415	-0.00308344	0.00256765	0.233133	-0.00553248	0.00368087	0.136536
cg10229621	0.00153956	0.00298095	0.60687	0.00174016	0.00167696	0.302357	-0.000857229	0.00240401	0.722287
cg10229726	-0.00146681	0.00371181	0.693706	-0.00141631	0.00208811	0.499441	0.00461426	0.00299342	0.126917
cg10229748	0.01737	0.0159487	0.27918	-0.001988	0.00897205	0.825175	-0.0113526	0.0128619	0.379916
cg10229830	-0.000973351	0.00394932	0.80592	0.0038638	0.00222172	0.0856374	0.00160799	0.00318496	0.614958
cg10229899	0.00596429	0.00877547	0.49857	-0.00947769	0.00493671	0.0582326	-0.00163671	0.00707705	0.817661
cg10229905	-0.0120865	0.00882578	0.174465	0.00176192	0.00496501	0.723567	0.00907373	0.00711762	0.205844
cg10229937	0.00818064	0.00926365	0.379679	-0.00325516	0.00521134	0.533887	-0.00616169	0.00747074	0.411807
cg10230021	0.0245226	0.0280327	0.384156	-0.00474324	0.01577	0.76432	-0.00691105	0.0226072	0.760579
cg10230190	0.00793112	0.017953	0.659777	-0.0084237	0.0100996	0.406584	-0.0124906	0.0144783	0.390725
cg10230242	0.00132113	0.00397723	0.740576	-0.00023119	0.00223742	0.917945	-0.00344204	0.00320747	0.286248
cg10230257	0.00644663	0.0113704	0.572233	0.00349017	0.00639654	0.586747	-0.000483886	0.00916978	0.958039
cg10230261	-0.0300861	0.0147969	0.0451448	-0.00619588	0.0083241	0.458729	0.0291561	0.011933	0.0166225
cg10230310	0.00890135	0.00398408	0.0280924	-0.00200272	0.00224128	0.374078	-0.00817822	0.00321299	0.0127215
cg10230314	-0.00983225	0.0116515	0.401116	-0.000782931	0.00655465	0.905203	0.0157844	0.00939646	0.0966631
cg10230355	-0.001715	0.00276466	0.5367	-0.00131647	0.00155528	0.399677	0.000753718	0.00222958	0.736156
cg10230375	-0.00402355	0.0148764	0.787458	0.000452838	0.00836885	0.956974	0.000455004	0.0119972	0.969836
cg10230442	-0.0219577	0.0102842	0.0356308	0.00537389	0.00578543	0.355589	0.00898323	0.00829374	0.281812
cg10230464	0.00920492	0.00816889	0.262987	-0.00328702	0.00459547	0.4764	-0.00767731	0.00658786	0.247128
cg10230466	-0.00531793	0.00287087	0.0674424	0.000405819	0.00161503	0.802207	0.00362141	0.00231523	0.121494
cg10230519	-0.0140285	0.0136177	0.305853	-0.0019868	0.00766072	0.795993	0.00916755	0.0109821	0.406185
cg10230533	0.0378394	0.0160534	0.0207165	-0.0147967	0.00903096	0.105026	-0.0343966	0.0129464	0.00941929
cg10230535	-0.00770404	0.00832883	0.357593	0.0090861	0.00468545	0.0557926	0.00592675	0.00671685	0.380065
cg10230591	-0.00482503	0.0108852	0.658699	0.00809837	0.00612354	0.18955	-0.000850103	0.00877843	0.923081
cg10230673	-0.0273277	0.025677	0.290213	0.0224937	0.0144448	0.123135	0.0177638	0.0207074	0.393388
cg10230711	-0.00963764	0.00703959	0.174587	0.00164258	0.00396018	0.679351	0.00903101	0.00567713	0.115374
cg10230744	0.0100943	0.0204915	0.62356	0.0127701	0.0115277	0.271083	-0.0030152	0.0165255	0.855659
cg10230831	-0.00234894	0.0175124	0.893617	-0.0028949	0.00985172	0.769591	0.00396512	0.014123	0.779579
cg10230890	-0.000706697	0.0324332	0.982667	-0.0202318	0.0182455	0.270617	-0.00836894	0.026156	0.749782
cg10230900	-0.00564888	0.0106077	0.595751	0.00235011	0.00596745	0.694699	0.0109034	0.00855467	0.205938
cg10230957	0.0149611	0.00881022	0.0931373	-0.00729878	0.00495626	0.144542	-0.00578397	0.00710507	0.417884
cg10230975	-0.0110898	0.00830845	0.185517	0.00862575	0.00467398	0.0684492	0.0100856	0.00670041	0.135973
cg10230984	0.00458994	0.0249268	0.854345	-0.0165214	0.0140227	0.242011	-0.00312268	0.0201024	0.876922
cg10231021	0.00341938	0.00745014	0.647428	-0.00337706	0.00419114	0.422628	-0.00247774	0.00600822	0.68109
cg10231028	-0.0164328	0.0105677	0.12366	-0.00318306	0.00594492	0.593754	0.0153755	0.00852237	0.074752
cg10231049	-0.0236112	0.0139643	0.0945335	-0.00213509	0.00785572	0.786444	0.0198148	0.0112616	0.08209
cg10231067	0.0432185	0.0339168	0.206047	-0.040599	0.0190801	0.0362486	-0.0467091	0.0273524	0.0913468
cg10231096	-0.0012849	0.0151109	0.932436	-0.0106046	0.00850075	0.215642	9.2961e-05	0.0121863	0.993931
cg10231115	-0.00334607	0.00739467	0.652063	-0.000269461	0.00415993	0.948505	0.00494298	0.00596349	0.409498
cg10231116	0.00556888	0.0124046	0.65462	0.00344724	0.00697832	0.622585	-0.00861361	0.0100038	0.391642
cg10231126	-0.00616771	0.0113403	0.587951	0.00266205	0.00637957	0.677528	0.00365406	0.00914547	0.690491
cg10231179	-0.0132095	0.009448	0.165712	-0.00571312	0.00531505	0.285464	0.0156596	0.00761941	0.042927
cg10231182	-0.00131428	0.00855845	0.878317	0.00493932	0.00481463	0.307849	0.00435836	0.00690203	0.529434
cg10231183	0.00199384	0.00288244	0.490998	-0.00066716	0.00162154	0.681788	-0.000249848	0.00232457	0.91466
cg10231192	-0.0145845	0.0160828	0.367056	-0.00149611	0.00904752	0.869053	0.00183077	0.0129701	0.888083
cg10231332	-0.047967	0.0464362	0.30455	0.00626357	0.026123	0.811084	0.0382694	0.0374488	0.309722
cg10231344	-0.00151149	0.00275382	0.584532	0.000236711	0.00154918	0.87892	0.00430659	0.00222084	0.0557979
cg10231397	-0.0320054	0.0267297	0.23449	0.0115776	0.015037	0.443471	0.0317506	0.0215564	0.144468
cg10231400	0.0191737	0.0199418	0.339037	-0.00531319	0.0112184	0.63699	-0.0223348	0.0160822	0.168525
cg10231412	-0.00688076	0.0128504	0.593736	0.00080083	0.00722908	0.912053	-0.00152485	0.0103633	0.88337
cg10231500	-0.0188009	0.0169512	0.270506	0.000700664	0.00953602	0.9416	0.0189549	0.0136704	0.1692
cg10231556	-0.0015906	0.00563769	0.778524	0.000669418	0.00317153	0.833337	0.00431045	0.00454656	0.345782
cg10231626	-0.0103617	0.00521166	0.0500112	0.00275003	0.00293186	0.350911	0.00681287	0.00420298	0.10873
cg10231675	0.00982835	0.00900724	0.278286	0.00334207	0.0050671	0.511317	-0.00646698	0.00726396	0.375827
cg10231737	-0.00206466	0.00392119	0.599886	0.000634974	0.0022059	0.77416	0.00177003	0.00316228	0.577134
cg10231739	0.00727836	0.00789118	0.358962	-0.00336157	0.00443925	0.451001	-0.000557939	0.0063639	0.930343
cg10231746	0.0198176	0.0174021	0.257985	-0.00280542	0.00978972	0.775141	-0.00653807	0.0140341	0.6425
cg10231785	-0.00213367	0.00243022	0.382431	0.00137399	0.00136714	0.317744	0.00177015	0.00195987	0.368974
cg10231801	0.0188647	0.0107562	0.083061	-0.00234609	0.00605099	0.699192	-0.0208593	0.00867442	0.0183573
cg10231902	0.00766255	0.006279	0.225709	-0.00749714	0.0035323	0.0367092	-0.00205935	0.00506374	0.685262
cg10231978	-0.0214706	0.0121488	0.0807673	0.0150495	0.00683441	0.0303721	0.00747657	0.0097975	0.447511
cg10232005	-0.0050116	0.00791358	0.528244	0.00358108	0.00445185	0.423408	-0.00306739	0.00638196	0.632012
cg10232133	0.0262304	0.0173713	0.134756	-0.00584725	0.00977235	0.5512	-0.0108069	0.0140092	0.442601
cg10232140	-0.000128748	0.00357778	0.971378	-0.000621754	0.00201271	0.758143	-0.000776415	0.00288533	0.788512
cg10232190	0.0211177	0.0119169	0.079965	-0.00946355	0.00670396	0.161707	-0.0154604	0.00961049	0.111389
cg10232198	-0.00714621	0.0176918	0.687281	-0.000712014	0.00995268	0.943136	0.0157367	0.0142677	0.273159
cg10232265	-0.0110963	0.015286	0.469885	0.0115008	0.00859927	0.184654	-0.000482213	0.0123275	0.968889
cg10232395	0.00634335	0.0203173	0.755643	-0.00824602	0.0114297	0.472608	-0.00618436	0.0163851	0.706788
cg10232470	-0.00807464	0.00333118	0.0174725	0.00129712	0.00187398	0.490715	0.00597067	0.00268645	0.0289038
cg10232580	0.0147335	0.0201815	0.467367	0.00374285	0.0113533	0.742459	-0.0146569	0.0162756	0.370374
cg10232654	-0.00575652	0.00388075	0.141679	0.00143629	0.00218315	0.512381	0.00503192	0.00312966	0.111583
cg10232735	-0.000176657	0.00722977	0.980563	-0.00203353	0.00406717	0.618377	0.00489473	0.00583051	0.403542
cg10232749	-0.00213536	0.00393125	0.588431	-0.00361528	0.00221156	0.105806	-0.000412849	0.00317039	0.8967
cg10232752	0.026402	0.0159516	0.101586	-0.00510484	0.0089737	0.570947	-0.0286275	0.0128643	0.0287058
cg10232759	0.0143954	0.00932321	0.126293	0.004782	0.00524485	0.364478	-0.00664131	0.00751877	0.379568
cg10232774	-0.00929922	0.0163094	0.570063	0.00313288	0.00917497	0.7336	0.0106765	0.0131528	0.419215
cg10232889	-0.00211278	0.00428392	0.623151	0.000356398	0.00240995	0.882783	0.000506687	0.0034548	0.883746
cg10232918	0.0117124	0.00911421	0.20226	0.00123425	0.00512727	0.81035	-0.0132727	0.00735022	0.0744978
cg10232936	-0.00160339	0.00379526	0.673748	-0.00319077	0.00213505	0.138757	0.000667503	0.00306072	0.827884
cg10233076	-0.0264195	0.0148703	0.0792025	0.00769434	0.00836541	0.36029	0.0232118	0.0119923	0.0562463
cg10233104	-0.0111553	0.00800649	0.167167	-0.000857312	0.00450411	0.849497	0.0119258	0.00645689	0.0682274
cg10233133	-0.00113517	0.00230436	0.623553	0.000133352	0.00129634	0.91831	0.00190556	0.00185837	0.308086
cg10233151	-0.00524794	0.0137214	0.703073	0.0133499	0.0077191	0.087357	0.00691999	0.0110658	0.533415
cg10233258	0.00596387	0.014154	0.67456	0.0158495	0.00796247	0.0497468	-0.0171181	0.0114146	0.137407
cg10233311	0.0409289	0.0153885	0.00934588	-0.0167833	0.0086569	0.0558543	-0.0257743	0.0124101	0.0408323
cg10233336	-0.00562156	0.0114776	0.625548	0.00963096	0.00645682	0.139508	-0.00496223	0.00925621	0.593291
cg10233380	0.0187529	0.0192269	0.332156	-0.0252266	0.0108162	0.0220497	-0.00101193	0.0155056	0.948118
cg10233401	-0.0137845	0.0125123	0.273712	-0.000162744	0.0070389	0.981608	0.0109554	0.0100907	0.28068
cg10233404	0.0395871	0.0164275	0.0181191	-0.0169532	0.00924144	0.0700829	-0.0247221	0.0132481	0.0654787
cg10233416	-0.0161774	0.00951308	0.0926849	0.0025708	0.00535166	0.632195	0.0146081	0.0076719	0.0602793
cg10233454	0.0217728	0.044049	0.62238	-0.0250658	0.0247801	0.314635	-0.0358466	0.0355237	0.315796
cg10233463	0.00547132	0.0165052	0.74109	0.000731923	0.00928515	0.937355	-0.0123589	0.0133108	0.355783
cg10233532	0.00818024	0.00303027	0.00837708	-0.000704636	0.0017047	0.680392	-0.00523407	0.00244378	0.0350716
cg10233539	0.000170699	0.00315691	0.957005	-0.000840298	0.00177594	0.637315	0.0010078	0.00254591	0.693208
cg10233583	-0.00876405	0.00866926	0.314917	-0.000983223	0.00487696	0.840707	0.00717969	0.00699139	0.307365
cg10233599	0.00460108	0.00845614	0.58779	-0.00494373	0.00475707	0.301641	-4.90492e-05	0.00681952	0.994278
cg10233631	0.0141702	0.0126697	0.266534	-0.00674899	0.00712745	0.346374	-0.00888875	0.0102176	0.38678
cg10233639	-0.00350293	0.0218084	0.872771	0.00227111	0.0122685	0.853578	0.0218867	0.0175875	0.216758
cg10233654	0.012496	0.00808314	0.125835	-0.00564005	0.00454724	0.218268	-0.00694229	0.00651871	0.289901
cg10233674	0.0414316	0.0309893	0.1848	0.00631215	0.0174333	0.718194	-0.0150917	0.0249915	0.547538
cg10233691	-0.00708718	0.00425215	0.099249	0.00315173	0.00239208	0.191188	0.00239471	0.00342918	0.486875
cg10233698	-0.00164278	0.0138996	0.906197	-0.00884714	0.00781934	0.261051	-0.00454814	0.0112095	0.685952
cg10233699	-0.00798617	0.00776952	0.306921	0.00890236	0.00437081	0.0447843	0.00601253	0.00626579	0.339988
cg10233744	-0.0012039	0.0111521	0.914288	0.0150343	0.00627372	0.0187511	-0.00338283	0.00899372	0.707755
cg10233830	0.00843249	0.0169548	0.620225	-0.00645222	0.00953805	0.500578	-0.00514672	0.0136733	0.707553
cg10233860	0.0101575	0.0373431	0.786278	-0.0266204	0.0210077	0.208554	-0.0247077	0.0301156	0.414268
cg10233866	-0.00857742	0.015273	0.575862	0.00674713	0.00859196	0.434471	0.00688186	0.012317	0.577817
cg10233904	-0.00519285	0.0158669	0.744264	0.00164831	0.00892606	0.853933	-0.00371932	0.012796	0.772017
cg10233913	-0.0046825	0.00412912	0.259975	0.00236769	0.00232287	0.310955	5.10986e-05	0.00332996	0.987793
cg10233933	-0.00595939	0.0186305	0.74985	0.00166082	0.0104807	0.874467	0.0144278	0.0150247	0.339641
cg10233953	0.0182553	0.0181661	0.317793	-0.0102756	0.0102195	0.317517	-0.0222286	0.0146502	0.132904
cg10234007	-0.00277143	0.0391399	0.943717	-0.0292579	0.0220185	0.187475	0.0208758	0.0315647	0.510166
cg10234068	-0.00173216	0.0116551	0.882207	0.00302299	0.00655668	0.645936	0.0117659	0.00939936	0.214083
cg10234069	-0.0121837	0.0138699	0.382187	0.0147651	0.00780259	0.0618516	0.0102513	0.0111854	0.362006
cg10234073	-0.00427851	0.00790291	0.589659	0.00599989	0.00444584	0.180744	9.52895e-05	0.00637336	0.988106
cg10234138	0.00982056	0.00729943	0.182078	-0.00174263	0.00410635	0.672365	-0.00579436	0.00588668	0.327753
cg10234161	0.0057446	0.0107921	0.59591	-0.00278375	0.00607118	0.647751	-0.00374198	0.00870337	0.668323
cg10234184	0.000774721	0.00995183	0.938133	-0.00618443	0.00559848	0.272423	0.0021917	0.00802573	0.785451
cg10234208	0.0153507	0.00691542	0.0290963	0.00167217	0.00389033	0.668408	-0.0139002	0.005577	0.0146287
cg10234282	-0.00129699	0.00685309	0.850344	0.00230361	0.00385526	0.551746	0.00317813	0.00552673	0.566778
cg10234330	-0.0146113	0.0244247	0.551286	0.00180271	0.0137403	0.895928	0.0205351	0.0196975	0.300126
cg10234375	-0.00436051	0.00310568	0.16395	0.00133049	0.00174713	0.448449	0.00503038	0.0025046	0.0477695
cg10234377	0.00420162	0.00900913	0.642141	-0.00114409	0.00506816	0.821945	-0.00623158	0.00726548	0.393472
cg10234436	0.00694344	0.00533701	0.196775	-0.00426309	0.00300238	0.159293	-0.00922898	0.00430407	0.0348687
cg10234477	0.0013445	0.00825878	0.871065	-0.00416964	0.00464604	0.372008	0.00522668	0.00666036	0.434785
cg10234506	-0.00323135	0.0111769	0.773201	-0.00963275	0.00628766	0.129234	-0.000461773	0.00901371	0.959262
cg10234511	-0.0150644	0.013611	0.271513	0.00512592	0.007657	0.505028	0.00986385	0.0109767	0.371396
cg10234579	-0.00892453	0.0142712	0.533416	-0.00805799	0.0080284	0.318379	-0.00540505	0.0115091	0.639821
cg10234693	-0.0367452	0.0413893	0.377156	0.0462364	0.0232839	0.050282	0.0292601	0.0333787	0.383169
cg10234723	-0.00111833	0.00719418	0.876836	0.00147928	0.00404714	0.715637	0.00204498	0.0058018	0.725356
cg10234737	-0.0201459	0.0109856	0.0701751	-0.00865538	0.00618001	0.16499	0.0176523	0.00885939	0.0495261
cg10234766	0.00311606	0.00261138	0.236086	0.000153321	0.00146905	0.917124	-0.00274571	0.00210597	0.19583
cg10234776	0.00695689	0.00420496	0.101725	-0.00359261	0.00236554	0.132541	-0.00574816	0.00339112	0.0937244
cg10234835	0.0662241	0.0534778	0.218997	0.0236943	0.0300844	0.433125	-0.0580957	0.0431276	0.181539
cg10234899	0.0150268	0.00971451	0.125616	-0.000733518	0.00546498	0.893545	-0.0107059	0.00783434	0.175377
cg10234924	0.0090729	0.0164816	0.583429	-0.00391289	0.00927184	0.674077	-0.00550231	0.0132917	0.679942
cg10234952	0.000835011	0.00250482	0.739683	0.00135866	0.00140911	0.33768	-0.00147435	0.00202003	0.46748
cg10234985	0.00448222	0.0108539	0.680675	-0.00486719	0.00610592	0.427599	-0.00453065	0.00875317	0.606081
cg10234991	-0.035861	0.0143291	0.0142406	0.0145267	0.00806097	0.0750746	0.036062	0.0115558	0.00246502
cg10234998	0.00120869	0.0108922	0.911903	0.0103045	0.00612749	0.096301	-0.017312	0.00878409	0.0519966
cg10235018	-0.00869181	0.00808164	0.285194	-0.00291539	0.00454639	0.523082	0.0116192	0.0065175	0.078195
cg10235051	-0.0051408	0.00656112	0.435497	-2.07487e-06	0.00369101	0.999553	0.00259946	0.00529127	0.624499
cg10235056	0.00453855	0.00261881	0.086711	-0.00324381	0.00147323	0.0303856	-0.00340932	0.00211196	0.11017
cg10235116	-0.00507768	0.0166339	0.760913	-0.00264795	0.00935752	0.777883	0.0100663	0.0134145	0.455084
cg10235170	-0.00479173	0.0200254	0.811463	0.00690545	0.0112655	0.541529	0.0128752	0.0161497	0.427533
cg10235181	0.0218581	0.0133497	0.105255	-0.000782433	0.00750998	0.917267	-0.00333244	0.010766	0.757673
cg10235217	0.0238248	0.0123332	0.0567209	-0.00298806	0.00693815	0.667797	-0.0125495	0.00994622	0.210497
cg10235251	0.0154053	0.0140475	0.275889	0.00395044	0.00790252	0.61844	-0.00706427	0.0113287	0.534578
cg10235253	0.0102083	0.0110541	0.358367	-0.00934793	0.00621857	0.136487	-0.00530997	0.00891467	0.552995
cg10235275	0.00163971	0.00452813	0.718163	0.00169987	0.00254733	0.50638	-0.00104039	0.00365174	0.776412
cg10235355	-0.0239417	0.0169147	0.160594	0.0147838	0.0095155	0.123983	0.00907291	0.013641	0.507774
cg10235406	0.0135689	0.00775933	0.0839492	-0.00370519	0.00436507	0.398361	-0.00934255	0.00625757	0.13914
cg10235453	-0.0471419	0.0401352	0.243444	0.0444502	0.0225784	0.0522451	0.043647	0.0323673	0.181083
cg10235683	0.000108598	0.00673255	0.987168	-0.003524	0.00378745	0.354778	-0.00152023	0.00542951	0.780163
cg10235702	-0.0230966	0.0385474	0.55065	0.0146869	0.0216851	0.500067	0.0329414	0.0310868	0.292302
cg10235741	0.00345441	0.00771858	0.65562	0.00347353	0.00434215	0.425966	-0.0104643	0.00622471	0.0964158
cg10235760	-0.0111019	0.0125454	0.378685	-0.0078516	0.00705749	0.269051	0.00847714	0.0101173	0.404445
cg10235817	-0.0144169	0.0116172	0.218022	-0.00245042	0.00653533	0.708632	0.013375	0.00936875	0.157067
cg10235845	0.00251197	0.00977192	0.797754	-0.00331778	0.00549727	0.547762	-0.0012901	0.00788064	0.870352
cg10235849	0.00822377	0.0118095	0.488096	-0.00370206	0.00664351	0.578825	-0.00487831	0.00952383	0.609824
cg10235850	-0.0149536	0.011144	0.183215	0.00859396	0.00626913	0.174034	0.0154036	0.00898714	0.0901796
cg10235863	-0.0129079	0.00991648	0.196549	0.00730085	0.00557859	0.194155	0.00507779	0.00799722	0.52717
cg10235892	-0.0381097	0.0244156	0.122269	0.00227472	0.0137352	0.868855	0.00993787	0.0196901	0.615066
cg10235955	-0.00340835	0.00425545	0.425401	-0.000857241	0.00239394	0.721165	0.00160546	0.00343184	0.641115
cg10235957	0.0234857	0.0155122	0.133731	-0.0164687	0.00872649	0.0625454	-0.020809	0.0125099	0.0999142
cg10235961	-0.000867029	0.00306323	0.777832	0.00195889	0.00172325	0.258841	0.000252067	0.00247037	0.918968
cg10235977	0.0364937	0.0217982	0.0977751	0.00608191	0.0122627	0.621198	-0.0323544	0.0175793	0.0691874
cg10236022	0.00900418	0.00635056	0.159888	-0.00553501	0.00357256	0.125022	0.00190492	0.00512146	0.710857
cg10236024	-0.00154833	0.00869155	0.859035	0.00113691	0.0048895	0.816693	-0.000812895	0.00700937	0.907948
cg10236030	-0.0019881	0.0088661	0.823111	-0.00281948	0.00498769	0.573367	0.00400947	0.00715013	0.57644
cg10236098	0.0040612	0.00768622	0.598616	-0.00670865	0.00432394	0.124494	0.0026995	0.00619861	0.664303
cg10236131	0.00295488	0.0102779	0.774431	0.000373868	0.00578193	0.948595	0.000721785	0.00828871	0.930812
cg10236188	0.022248	0.0178108	0.215045	-0.00164273	0.0100196	0.870158	-0.0214778	0.0143636	0.138543
cg10236214	-0.00110592	0.0147612	0.940454	-0.0044826	0.00830405	0.59074	-0.00700831	0.0119043	0.55761
cg10236224	0.0049612	0.0161402	0.759305	0.00430875	0.00907982	0.636331	-0.00476047	0.0130164	0.715476
cg10236239	-0.0162515	0.0231701	0.484968	-0.00138025	0.0130345	0.915917	-0.00213826	0.0186857	0.909165
cg10236245	-0.0133998	0.00654738	0.0437874	0.00876498	0.00368328	0.0195664	0.0121276	0.00528019	0.0240883
cg10236247	-0.00927229	0.0273098	0.735054	-0.0127644	0.0153634	0.408394	0.00859577	0.0220242	0.697301
cg10236254	-0.0128082	0.016659	0.444115	0.000837006	0.00937163	0.929043	0.00108173	0.0134347	0.936015
cg10236261	0.00294201	0.0156686	0.851509	-0.0103197	0.0088145	0.244963	-0.0112488	0.0126361	0.375864
cg10236264	-0.0175187	0.0104249	0.0965386	0.00687992	0.00586462	0.244024	0.00447134	0.00840725	0.596222
cg10236271	-0.00035614	0.00579278	0.951121	-0.00339651	0.00325877	0.300244	0.00499528	0.00467163	0.28797
cg10236275	0.0140572	0.0138375	0.31257	-0.00558894	0.00778437	0.474745	-0.0131098	0.0111593	0.243361
cg10236302	0.00875232	0.00719674	0.227294	-0.00530179	0.00404858	0.19388	-0.00203638	0.00580387	0.726557
cg10236316	0.00203305	0.00698912	0.771845	0.00014277	0.00393179	0.971119	0.000793385	0.00563643	0.888392
cg10236324	-0.00222552	0.0151407	0.883488	-0.00669792	0.0085175	0.433837	-0.00271568	0.0122103	0.824529
cg10236400	-0.00954324	0.00795765	0.233761	0.00704205	0.00447664	0.119419	0.00743788	0.0064175	0.249702
cg10236414	0.00135593	0.00341791	0.692574	-0.00139109	0.00192277	0.471372	-0.00126362	0.0027564	0.647813
cg10236416	0.00185359	0.0239929	0.938602	0.0183909	0.0134974	0.176624	0.000629258	0.0193493	0.974133
cg10236417	-0.00572086	0.00324698	0.0816813	-0.00054892	0.00182661	0.76452	-0.00057137	0.00261855	0.827796
cg10236435	-0.00675207	0.00983645	0.494308	-0.00289808	0.00553357	0.601831	0.00647053	0.00793268	0.416962
cg10236447	-0.0144593	0.0221267	0.515213	0.0041462	0.0124475	0.739884	0.000431039	0.0178442	0.980785
cg10236528	0.00340272	0.0142664	0.812057	0.000855477	0.00802566	0.915363	0.00644926	0.0115052	0.576578
cg10236596	-0.00864334	0.00943722	0.362322	0.0116708	0.00530898	0.030645	0.00502204	0.00761071	0.511125
cg10236603	-0.037723	0.0194446	0.055692	0.0199831	0.0109387	0.0712356	0.026219	0.0156812	0.0982011
cg10236612	-0.00959038	0.0171626	0.57777	0.00377587	0.00965495	0.696716	-0.00838471	0.0138409	0.546267
cg10236622	0.020379	0.0262996	0.440562	-0.0108993	0.0147951	0.463341	-0.00974313	0.0212095	0.647137
cg10236631	0.0250488	0.0141928	0.0811742	0.00244002	0.0079843	0.760655	-0.0200026	0.0114459	0.0841497
cg10236666	0.0321913	0.0338958	0.344949	-0.0508452	0.0190683	0.00917457	-0.033943	0.0273355	0.217756
cg10236687	-0.00538828	0.0255419	0.833424	0.0230051	0.0143688	0.113076	0.00152731	0.0205984	0.941068
cg10236695	0.00744213	0.00982473	0.450852	-0.00722867	0.00552698	0.194438	-0.000871726	0.00792323	0.912652
cg10236745	0.0039996	0.0352908	0.910034	-0.022827	0.0198531	0.253453	-0.0192044	0.0284605	0.50165
cg10236778	0.0052859	0.0336865	0.875684	0.00285637	0.0189506	0.880548	0.00336433	0.0271667	0.901734
cg10236780	-0.0104436	0.00956442	0.277951	-0.000590308	0.00538054	0.912897	0.00469839	0.0077133	0.544065
cg10236790	-0.0127582	0.00923226	0.170617	0.00947842	0.00519368	0.0715151	0.00919582	0.00744543	0.220197
cg10236838	-0.0179872	0.0114552	0.12008	0.00356542	0.00644424	0.581529	0.0182053	0.00923816	0.0520167
cg10236857	0.00599132	0.0125392	0.634014	-0.00269411	0.00705404	0.703471	-0.00586974	0.0101124	0.563145
cg10236898	0.00255855	0.00825223	0.757287	-0.00728366	0.00464236	0.120373	-0.00383773	0.00665507	0.565692
cg10236921	-0.0158992	0.0140741	0.26179	0.0066982	0.00791747	0.399927	0.0126611	0.0113501	0.267777
cg10236962	0.00237941	0.00881931	0.787972	-0.00308259	0.00496137	0.536053	-0.00293614	0.0071124	0.680778
cg10236987	-0.0193062	0.00773224	0.0144597	0.00145271	0.00434983	0.739226	0.0110326	0.00623572	0.0804386
cg10237017	0.00559405	0.0188728	0.767641	-0.0105926	0.010617	0.321258	0.00075792	0.0152201	0.960401
cg10237031	-0.0179928	0.0081133	0.0292434	-0.00200461	0.0045642	0.661629	0.0179629	0.00654303	0.00737502
cg10237044	-0.00673165	0.00745661	0.369196	0.00520622	0.00419477	0.217976	0.00777951	0.00601344	0.199277
cg10237088	-0.00101532	0.00639516	0.874231	-0.000779518	0.00359765	0.828981	-0.00334046	0.00515742	0.518924
cg10237142	-0.003853	0.0118297	0.745447	-0.000685491	0.00665487	0.918201	0.00801293	0.00954011	0.40331
cg10237148	-0.00302425	0.00619443	0.62665	0.0058257	0.00348473	0.0982449	0.00173724	0.00499554	0.728882
cg10237171	-0.0168582	0.0263955	0.524749	0.0262652	0.014849	0.0805108	0.00514958	0.0212868	0.809429
cg10237252	-0.0222498	0.0211863	0.296605	0.0246274	0.0119185	0.0418433	0.0235225	0.0170859	0.172214
cg10237277	0.0186042	0.016453	0.261339	-0.0032665	0.00925574	0.725025	-0.00452539	0.0132686	0.7339
cg10237293	-0.0109832	0.0288208	0.704091	0.0257363	0.0162134	0.116147	0.000495888	0.0232428	0.983028
cg10237297	-0.00461859	0.0236844	0.845854	0.0178783	0.0133238	0.183225	0.0022349	0.0191005	0.90713
cg10237303	-0.0246805	0.0120243	0.043192	0.0109568	0.00676437	0.108983	0.0200512	0.0096971	0.0417036
cg10237350	-0.0184188	0.0371167	0.621006	0.0216689	0.0208803	0.302321	0.013128	0.0299331	0.662079
cg10237362	-0.00303222	0.0083659	0.717916	-0.00039454	0.0047063	0.933387	0.00542515	0.00674674	0.423574
cg10237394	0.000536626	0.00673152	0.936649	-0.000983205	0.00378687	0.795773	0.00108187	0.00542869	0.842514
cg10237419	0.00344333	0.00398823	0.390362	-0.00238551	0.00224361	0.290682	0.000279328	0.00321634	0.930998
cg10237442	-0.00817334	0.00837337	0.331779	-0.00757014	0.0047105	0.111746	0.00794609	0.00675277	0.242593
cg10237451	0.0183331	0.014808	0.219107	-0.0119204	0.00833038	0.156109	-0.0139149	0.0119421	0.247198
cg10237479	0.00191997	0.00648607	0.76794	3.14144e-05	0.00364879	0.993151	-8.16658e-05	0.00523074	0.98758
cg10237542	-0.00858104	0.0185632	0.645075	0.0147704	0.0104429	0.160896	0.00637385	0.0149704	0.671356
cg10237576	-0.00553126	0.0156006	0.723802	-0.0145652	0.00877625	0.100678	0.000635909	0.0125812	0.959807
cg10237585	0.00466839	0.0254501	0.854895	-0.0105572	0.0143172	0.462921	-0.010903	0.0205244	0.596653
cg10237599	0.012417	0.0174153	0.477803	0.00602399	0.00979713	0.540282	-0.00433683	0.0140447	0.758239
cg10237618	-0.000903323	0.00473306	0.849095	0.000627706	0.00266262	0.814196	-0.00136242	0.00381701	0.722027
cg10237668	0.00626266	0.0118738	0.599266	-0.000127072	0.00667971	0.984867	-0.0106602	0.00957572	0.268737
cg10237765	0.033266	0.035397	0.349983	-0.0269447	0.0199128	0.179601	-0.0228962	0.0285461	0.424745
cg10237814	-0.0174305	0.0108769	0.112752	-0.000143807	0.00611891	0.981305	0.0101946	0.0087718	0.248404
cg10237817	0.000879678	0.0166532	0.957997	0.0029108	0.00936841	0.756786	-0.0136922	0.0134301	0.310854
cg10237835	0.00740935	0.00571798	0.198552	-0.00470135	0.00321669	0.147552	-0.00618735	0.0046113	0.183242
cg10237854	0.00351448	0.0040749	0.390856	-0.0050249	0.00229237	0.0311126	-0.00123697	0.00328623	0.707551
cg10237903	0.00408292	0.00375681	0.280195	-0.000888621	0.00211342	0.675207	-0.00179504	0.00302971	0.555102
cg10237911	0.000246415	0.00276016	0.929073	0.000371347	0.00155275	0.811562	-0.000817434	0.00222596	0.714362
cg10237975	-0.0208218	0.011612	0.076509	0.00256677	0.00653241	0.695356	0.00450345	0.00936457	0.631821
cg10237977	0.000903963	0.00337514	0.789479	-0.000119433	0.00189871	0.949992	-0.000650347	0.0027219	0.811734
cg10237978	0.00470813	0.00370525	0.207315	-0.00260761	0.00208442	0.214367	-0.00222449	0.00298813	0.458662
cg10237990	-0.000996363	0.00355181	0.779758	-0.00146045	0.0019981	0.466837	0.00130093	0.00286438	0.650861
cg10237996	-0.0028906	0.00754789	0.702699	-0.00195169	0.00424613	0.646948	0.00102966	0.00608705	0.866076
cg10238051	0.00275669	0.00739856	0.710375	-0.00128904	0.00416212	0.757541	-0.0018443	0.00596663	0.758
cg10238056	0.00164311	0.0235432	0.944524	-0.0230019	0.0132444	0.0860592	0.0162499	0.0189866	0.39448
cg10238064	-0.0114729	0.00758285	0.133989	0.00250797	0.00426579	0.55814	0.00849469	0.00611524	0.16843
cg10238080	-0.00814126	0.0208869	0.697675	-0.00287959	0.0117501	0.806993	-0.0102627	0.0168444	0.543972
cg10238092	0.00126544	0.01009	0.900491	-0.00479592	0.00567622	0.400531	8.1429e-06	0.00813717	0.999204
cg10238108	0.000218973	0.00987853	0.982367	-0.000980873	0.00555724	0.860318	0.00481421	0.00796661	0.547255
cg10238145	0.0161057	0.0196206	0.414025	0.0018999	0.0110377	0.863746	-0.00416785	0.0158232	0.792879
cg10238191	0.0101473	0.0101241	0.319047	0.00168826	0.00569539	0.767629	-0.00686225	0.00816465	0.402995
cg10238213	0.00459581	0.00408739	0.264014	-0.00223821	0.00229939	0.333122	-0.0025576	0.00329631	0.439962
cg10238302	0.00285754	0.00594533	0.63201	0.00151154	0.00334459	0.652466	-0.00370374	0.00479466	0.441978
cg10238314	0.0191249	0.0154008	0.21772	0.00153691	0.00866383	0.859621	-0.00895086	0.0124201	0.473086
cg10238342	-0.00825309	0.0114724	0.473875	-0.00324765	0.00645387	0.616119	0.00711374	0.00925198	0.444091
cg10238353	-0.0077677	0.0197266	0.694738	-0.000340659	0.0110973	0.975583	-0.00121428	0.0159087	0.939337
cg10238396	-0.000474233	0.00276971	0.864457	-0.000447218	0.00155812	0.774792	0.000466295	0.00223365	0.835136
cg10238445	-0.0171925	0.0220402	0.437528	0.0135936	0.0123989	0.276019	0.0145811	0.0177745	0.414318
cg10238539	-0.00828671	0.0236754	0.727194	0.00815744	0.0133188	0.541857	0.010321	0.0190932	0.590224
cg10238587	-0.01015	0.0101415	0.319742	0.00628075	0.00570516	0.274052	0.00457351	0.00817865	0.577495
cg10238603	-0.00441669	0.0104425	0.673398	0.000753164	0.00587452	0.898287	0.00283728	0.00842145	0.737015
cg10238640	-0.00272249	0.0175554	0.877126	0.0169315	0.00987595	0.090096	0.00520017	0.0141577	0.714306
cg10238660	-0.0123859	0.0187621	0.510937	-0.013721	0.0105548	0.197122	0.00729735	0.0151308	0.630844
cg10238674	0.000836747	0.00280876	0.766502	-0.00148965	0.00158009	0.348476	-0.000845241	0.00226515	0.709966
cg10238675	0.00884088	0.0172781	0.610201	-0.00692951	0.00971993	0.47785	-0.000998796	0.0139341	0.943025
cg10238682	0.000328812	0.0112042	0.976656	0.00469867	0.00630299	0.458046	-0.00120037	0.00903568	0.894627
cg10238692	0.000944003	0.0150067	0.94999	0.000626069	0.00844216	0.941058	-0.0153652	0.0121023	0.207689
cg10238725	-0.00163123	0.0208237	0.937746	0.0175812	0.0117145	0.137113	0.0125432	0.0167934	0.457178
cg10238761	0.00274825	0.0109125	0.801769	0.00615953	0.00613891	0.318535	-0.0103459	0.00880046	0.243035
cg10238818	-0.00366012	0.00452562	0.420914	0.00126919	0.00254592	0.619406	0.00154054	0.00364972	0.674019
cg10238853	-0.00960432	0.0121014	0.429605	-0.00876621	0.00680771	0.20135	-0.00092229	0.00975923	0.924931
cg10238862	-0.0301348	0.0157592	0.0592184	0.0184623	0.00886545	0.0403023	0.0254411	0.0127091	0.0484954
cg10238917	-0.00299211	0.0144037	0.835935	0.00204115	0.00810292	0.801724	-0.0016157	0.011616	0.889706
cg10238924	0.0893508	0.154754	0.565213	-0.0269693	0.087058	0.757482	-0.180703	0.124802	0.151321
cg10238972	-0.04224	0.024229	0.0848856	0.0139887	0.0136302	0.30766	0.0400852	0.0195397	0.0432989
cg10239010	0.00497494	0.00943757	0.599468	-0.00206571	0.00530918	0.698189	-0.00202668	0.007611	0.790666
cg10239022	0.00876934	0.0145205	0.5475	0.00602921	0.00816861	0.46249	0.00487357	0.0117102	0.678325
cg10239039	0.00685807	0.0118067	0.562872	-0.00577371	0.00664198	0.387145	-0.00210132	0.00952164	0.825864
cg10239069	0.0219699	0.0160027	0.173399	-0.0170688	0.00900247	0.0613566	-0.0191253	0.0129055	0.142052
cg10239071	0.00379124	0.0156472	0.809135	-0.0150519	0.00880243	0.0909201	0.00138847	0.0126188	0.912644
cg10239074	0.00392544	0.00216585	0.0734514	-0.00247712	0.00121842	0.0451665	-0.00171647	0.00174667	0.328539
cg10239077	-0.00264582	0.00254095	0.300701	0.00151003	0.00142943	0.293787	0.00266949	0.00204917	0.196189
cg10239098	0.00294988	0.00802942	0.714246	0.000288134	0.00451702	0.949288	0.000319773	0.00647539	0.96073
cg10239163	0.00561911	0.0128223	0.662331	0.00927462	0.00721327	0.202014	-0.00368806	0.0103406	0.722232
cg10239194	-0.00781581	0.0043347	0.0749193	0.00587957	0.00243852	0.0180578	0.00660122	0.00349575	0.0623893
cg10239319	0.0315469	0.0155323	0.0453746	-0.00124701	0.00873782	0.886854	-0.017817	0.0125261	0.158573
cg10239376	0.0248221	0.0341104	0.468797	-0.0254814	0.0191891	0.187762	-0.0281177	0.0275086	0.309614
cg10239388	-0.000358517	0.0050342	0.943393	0.00440952	0.00283203	0.123182	-0.00208089	0.00405987	0.609595
cg10239410	0.00697708	0.00933981	0.45711	-0.000170091	0.00525418	0.974251	-0.00471311	0.00753216	0.533168
cg10239429	0.0209675	0.0097654	0.0346317	-0.00153724	0.0054936	0.780293	-0.0169878	0.00787538	0.0338225
cg10239449	-0.0158937	0.0153299	0.30278	-0.0070093	0.00862398	0.418621	0.00289683	0.0123629	0.815303
cg10239460	-0.00324814	0.00320626	0.313905	0.00073658	0.0018037	0.684028	-0.000122932	0.00258571	0.962192
cg10239471	0.0310378	0.0196729	0.118352	-0.0254726	0.0110672	0.0238018	-0.0256371	0.0158654	0.109819
cg10239476	-0.00326075	0.00956448	0.734003	-0.00182974	0.00538057	0.734647	0.00450995	0.00771335	0.560302
cg10239545	0.0214061	0.00775886	0.00710016	-0.00702089	0.00436481	0.111429	-0.0248113	0.00625719	0.000152333
cg10239574	-0.0188314	0.00793705	0.0199202	0.00594468	0.00446505	0.186623	0.0147099	0.00640089	0.0240115
cg10239600	0.00155732	0.00318753	0.626407	0.0011704	0.00179317	0.515711	-0.00264963	0.00257061	0.305587
cg10239638	0.0112381	0.00851825	0.190612	-0.00223713	0.00479201	0.641805	-0.00655377	0.0068696	0.342776
cg10239665	-0.0126476	0.00840574	0.136124	0.00865111	0.00472871	0.0708333	0.00927792	0.00677887	0.174714
cg10239681	0.00621688	0.00604552	0.306705	-0.00283899	0.00340095	0.406191	-0.00698041	0.00487545	0.155884
cg10239746	-0.0046322	0.0118231	0.696193	-0.000553171	0.00665119	0.933913	0.00120691	0.00953484	0.899572
cg10239778	-0.0011733	0.0206251	0.954769	0.004207	0.0116028	0.717816	-0.00365817	0.0166333	0.826453
cg10239802	0.0227479	0.0242612	0.351094	-0.0277106	0.0136483	0.04545	-0.0258961	0.0195657	0.189202
cg10239804	0.0211102	0.017566	0.232793	0.00243115	0.00988191	0.80626	-0.0299466	0.0141663	0.0374507
cg10239857	-0.00563659	0.00964823	0.560627	-0.00693484	0.00542769	0.204842	0.0048953	0.00778089	0.530942
cg10239860	-0.00867657	0.0139106	0.534471	0.0186057	0.00782554	0.0196713	0.00556925	0.0112183	0.620864
cg10239894	-0.0080011	0.0202467	0.693699	0.0112616	0.0113899	0.3256	0.00184619	0.0163281	0.910243
cg10239941	0.00508254	0.00280429	0.0734526	-0.00144313	0.00157758	0.362897	-0.00215233	0.00226154	0.343942
cg10239978	-0.010275	0.0104233	0.32704	-0.00388467	0.00586369	0.509446	0.00492024	0.00840591	0.559876
cg10239991	-0.00168112	0.00407628	0.681074	-0.00102349	0.00229314	0.656497	0.00447853	0.00328734	0.176685
cg10240056	0.0216721	0.0250087	0.38861	-0.0236712	0.0140689	0.096138	0.000662799	0.0201685	0.973861
cg10240079	-0.000145741	0.00247818	0.953242	0.000467589	0.00139412	0.738149	-0.00137759	0.00199855	0.492514
cg10240083	0.000731918	0.00981374	0.940723	0.00267055	0.0055208	0.629825	-0.00139788	0.00791437	0.860222
cg10240148	-0.0198372	0.0119319	0.10009	0.0132283	0.0067124	0.0520106	0.0131963	0.0096226	0.173864
cg10240150	0.01815	0.0128885	0.162709	-0.00493795	0.00725051	0.497692	-0.00361669	0.010394	0.728731
cg10240180	-0.00238808	0.0037635	0.527434	-0.00236377	0.00211719	0.267369	0.000769683	0.0030351	0.800422
cg10240240	0.0109079	0.009413	0.249776	0.00121031	0.00529536	0.81976	-0.00402052	0.00759118	0.597749
cg10240333	-0.00902234	0.0128416	0.484232	0.00193927	0.00722412	0.789008	-0.00751054	0.0103562	0.470307
cg10240348	0.00850917	0.0108011	0.433002	-0.00507143	0.00607625	0.406265	-0.00885497	0.00871064	0.312243
cg10240356	0.00837519	0.0127677	0.513618	-0.00948687	0.00718258	0.190108	-0.0061362	0.0102966	0.552797
cg10240449	0.00309942	0.00380719	0.417865	-0.00152009	0.00214177	0.479809	-0.00167352	0.00307034	0.587139
cg10240458	-4.44477e-05	0.00387657	0.990879	-0.00136848	0.00218079	0.532004	-0.000886616	0.00312629	0.777406
cg10240496	-0.00417964	0.00590002	0.480628	-0.00121765	0.0033191	0.714635	0.00426985	0.00475812	0.37205
cg10240665	-0.00409415	0.00769001	0.595839	0.00309398	0.00432608	0.476449	0.000896999	0.00620167	0.885339
cg10240684	-0.0025403	0.00279556	0.366081	0.00208306	0.00157266	0.188873	8.0032e-05	0.0022545	0.971765
cg10240725	0.004754	0.00301139	0.118125	-0.000179039	0.00169408	0.916081	-0.00141265	0.00242856	0.562319
cg10240744	0.00379672	0.00476292	0.42759	-0.00288488	0.00267942	0.28467	-0.000703898	0.00384109	0.855035
cg10240778	0.00281886	0.00252301	0.267032	-0.0011226	0.00141934	0.431185	-0.00236364	0.0020347	0.248624
cg10240853	0.00171687	0.00324254	0.59785	0.00119564	0.00182412	0.513938	-0.00522621	0.00261497	0.0488507
cg10240906	0.0848619	0.142655	0.553508	-0.00390789	0.0802519	0.961276	0.0526789	0.115046	0.648196
cg10240950	-0.0117561	0.0475679	0.805394	-0.0043273	0.0267597	0.871918	-0.011725	0.0383615	0.760623
cg10241005	-0.00335944	0.00972226	0.730542	0.00283323	0.00546933	0.605789	0.00453676	0.00784059	0.564373
cg10241017	0.0186332	0.0159605	0.246292	-0.00625372	0.00897872	0.488013	-0.018421	0.0128715	0.156054
cg10241039	-0.0130099	0.020388	0.525114	0.0257911	0.0114694	0.0271191	0.00186584	0.0164421	0.909918
cg10241053	0.0211611	0.0201405	0.296387	-0.00613566	0.0113302	0.589558	-0.0222154	0.0162424	0.175
cg10241097	-0.00494564	0.00993908	0.620054	0.00510095	0.00559131	0.364191	-0.000259511	0.00801545	0.974248
cg10241102	0.00162682	0.0018101	0.371327	0.0007957	0.00101829	0.436732	-0.0013184	0.00145977	0.368994
cg10241117	-0.00694666	0.00693256	0.319171	-0.00230947	0.00389997	0.555305	0.00511045	0.00559082	0.36326
cg10241132	-0.00529726	0.00728453	0.469106	-0.00291952	0.00409797	0.478149	-0.000351912	0.00587466	0.952373
cg10241147	-0.00134381	0.00384481	0.72757	-0.00098957	0.00216293	0.648469	-0.000262106	0.00310068	0.932832
cg10241183	0.00322111	0.0228072	0.888021	-0.00748631	0.0128304	0.561112	0.00438248	0.018393	0.812246
cg10241198	-0.00449459	0.0188122	0.811744	0.00725615	0.010583	0.494804	0.0141505	0.0151713	0.353606
cg10241218	-0.0119275	0.01884	0.52837	0.00765558	0.0105986	0.47208	0.00985137	0.0151937	0.518483
cg10241229	0.00926825	0.0573814	0.872067	-0.024718	0.0322804	0.44596	-0.0361363	0.0462757	0.437035
cg10241261	0.00470599	0.00489722	0.339303	-0.000628255	0.00275497	0.82016	-0.00397869	0.0039494	0.316594
cg10241288	0.00155054	0.00316423	0.625381	0.00160627	0.00178006	0.369411	-0.00177742	0.00255181	0.487996
cg10241341	-0.00140614	0.00548705	0.798365	0.00123944	0.00308678	0.689037	0.00363141	0.00442507	0.414144
cg10241347	-0.00201376	0.0253721	0.936926	0.00104889	0.0142733	0.941592	-0.00625846	0.0204615	0.760455
cg10241348	-0.00324891	0.012461	0.794934	-0.00949236	0.00701002	0.179289	0.0108705	0.0100492	0.282435
cg10241404	0.0035065	0.0136105	0.797313	0.006598	0.00765667	0.39126	0.00113496	0.0109763	0.917888
cg10241426	0.00304345	0.0107183	0.77714	-0.00308301	0.00602967	0.610463	0.00231128	0.00864386	0.789817
cg10241456	-0.0122851	0.0168452	0.467828	0.00307622	0.0094764	0.746267	0.00834554	0.0135849	0.540643
cg10241462	-0.0088729	0.00483496	0.0699806	-0.000562853	0.00271995	0.836555	0.0109265	0.00389919	0.00628392
cg10241484	-0.00133414	0.0025534	0.602683	-0.00140653	0.00143644	0.330269	0.00012381	0.00205921	0.952197
cg10241552	-0.0140882	0.0138336	0.311376	0.00137375	0.00778223	0.860302	0.0088049	0.0111562	0.432171
cg10241561	-0.00236838	0.0133555	0.859668	-0.00225718	0.00751324	0.764585	-0.0032731	0.0107706	0.761953
cg10241563	-0.0198866	0.0134859	0.144009	0.000116646	0.00758661	0.987769	0.00844417	0.0108758	0.439658
cg10241608	0.00780152	0.0190806	0.683663	0.0110553	0.010734	0.305962	-0.0131943	0.0153877	0.393603
cg10241645	-0.00859391	0.0160782	0.594387	0.0198741	0.00904494	0.0307223	0.0134501	0.0129664	0.302535
cg10241675	-0.00471662	0.0200202	0.814315	0.00505617	0.0112625	0.654619	0.00945802	0.0161454	0.559561
cg10241684	0.0138882	0.0113899	0.226089	0.000945541	0.00640749	0.883033	-0.0126357	0.00918549	0.172554
cg10241697	0.0286925	0.0142986	0.0479644	0.0084122	0.00804381	0.298619	-0.0290039	0.0115312	0.013777
cg10241718	-0.00104752	0.00991654	0.916122	0.000908895	0.00557863	0.870965	-0.00805679	0.00799727	0.316582
cg10241732	-0.0204734	0.0192792	0.291269	-0.000582597	0.0108456	0.957287	0.00847453	0.0155478	0.587138
cg10241776	0.00771253	0.011835	0.516372	-0.0232136	0.00665787	0.000776617	0.00302978	0.00954443	0.751689
cg10241781	0.000137471	0.00309509	0.964677	-0.0010668	0.00174117	0.541715	9.22964e-05	0.00249606	0.97059
cg10241809	-0.0117256	0.0122522	0.341269	0.00590483	0.00689256	0.394022	0.00743499	0.00988086	0.453851
cg10241812	0.0180345	0.0115311	0.121535	-0.00412635	0.00648689	0.526417	-0.00609185	0.00929932	0.514181
cg10241823	0.00150266	0.0149783	0.920324	-0.00603337	0.00842615	0.475935	-0.00205679	0.0120793	0.8652
cg10241871	-0.0168098	0.00984417	0.0913637	0.0079745	0.00553792	0.153546	0.0147245	0.00793891	0.0671031
cg10241937	-0.00237834	0.00895739	0.791254	-0.00877067	0.00503905	0.085383	0.000347928	0.00722376	0.961698
cg10242032	-0.00747992	0.0214226	0.727832	0.00384996	0.0120514	0.750161	0.00274949	0.0172764	0.873931
cg10242089	0.0169748	0.00993637	0.0912202	-0.00409084	0.00558978	0.466277	-0.0050713	0.00801326	0.528522
cg10242091	0.0107648	0.0109589	0.328746	-0.00966676	0.00616503	0.120597	-0.00189169	0.00883791	0.831026
cg10242122	-0.00336738	0.00985895	0.733528	-0.00156434	0.00554623	0.778587	0.0102556	0.00795083	0.200592
cg10242139	-0.0173281	0.0197873	0.38365	0.0060192	0.0111315	0.590104	0.00196207	0.0159576	0.902433
cg10242160	-0.0140248	0.00966169	0.150298	0.006585	0.00543526	0.229048	0.0150947	0.00779175	0.0560344
cg10242170	0.00213479	0.00313434	0.497661	-0.00272589	0.00176325	0.125831	-0.00179731	0.00252771	0.479005
cg10242172	-0.00827347	0.0146422	0.573532	0.00410733	0.00823707	0.619321	0.0118726	0.0118083	0.317534
cg10242198	0.021512	0.0120619	0.0780788	-0.00980919	0.0067855	0.151963	-0.0053755	0.00972738	0.581977
cg10242279	0.00690301	0.0145339	0.636035	-0.00704033	0.00817618	0.391617	-0.00169146	0.011721	0.885597
cg10242428	0.0234316	0.0158526	0.143079	-0.0237309	0.00891799	0.00931285	-0.0134922	0.0127844	0.294252
cg10242435	0.0167414	0.0123984	0.180506	-0.00546224	0.0069748	0.435722	-0.00833817	0.00999875	0.406663
cg10242476	0.017241	0.0166273	0.302719	-0.0160611	0.00935383	0.0896099	-0.0106385	0.0134092	0.429769
cg10242486	0.00258284	0.00519467	0.620325	-0.000901729	0.0029223	0.758405	-0.00311258	0.00418928	0.459538
cg10242494	-0.00555626	0.0131317	0.673279	-0.0127296	0.00738736	0.088497	-0.000897635	0.0105902	0.932651
cg10242496	-0.000984518	0.0072341	0.892069	-0.00223521	0.0040696	0.584277	0.00765624	0.005834	0.192935
cg10242541	-0.0217288	0.016724	0.197368	0.0162155	0.00940822	0.0884255	0.019383	0.0134872	0.15435
cg10242544	-0.00773882	0.00584567	0.1891	0.00154873	0.00328853	0.638884	0.00510326	0.00471428	0.282087
cg10242563	-0.00274897	0.00460124	0.551801	0.00293021	0.00258846	0.260807	0.000236868	0.0037107	0.949253
cg10242565	-0.0100666	0.0352472	0.77588	-0.0171374	0.0198286	0.38987	0.00591686	0.0284254	0.835607
cg10242602	0.00142126	0.015016	0.924815	0.00863046	0.00844735	0.309833	-0.0181965	0.0121097	0.136641
cg10242703	0.0280931	0.0181458	0.125292	-0.00491459	0.010208	0.631439	-0.0342773	0.0146338	0.021501
cg10242760	-0.011677	0.0120377	0.334782	0.0033866	0.0067719	0.6183	0.0118484	0.0097079	0.225655
cg10242763	-0.000905877	0.00310785	0.771394	-0.00282396	0.00174835	0.10997	0.00210191	0.00250635	0.404028
cg10242775	-0.0094494	0.0234371	0.687827	0.0128923	0.0131847	0.330936	0.013777	0.018901	0.468066
cg10242788	-1.72243e-05	0.0174254	0.999214	-0.0243335	0.00980279	0.0150208	0.00878486	0.0140528	0.53356
cg10242825	-0.00392063	0.007267	0.590944	0.00150367	0.00408811	0.713924	0.00354993	0.00586052	0.546305
cg10242862	-0.000672244	0.00295964	0.820862	0.00180509	0.00166497	0.281361	0.00113425	0.00238682	0.635855
cg10242892	0.000318308	0.00251731	0.899676	0.000148512	0.00141614	0.916725	0.00104338	0.00203011	0.608618
cg10242901	0.00611248	0.0304895	0.841586	0.00799061	0.0171521	0.642502	-0.0146092	0.0245885	0.553992
cg10242971	-0.00252784	0.0401716	0.949973	-0.0297714	0.0225988	0.191249	-0.00894929	0.0323967	0.783034
cg10243004	-0.000872572	0.0186899	0.962872	0.00465225	0.0105142	0.659269	0.00203976	0.0150726	0.892672
cg10243030	-0.0131059	0.0100196	0.194392	0.00609284	0.0056366	0.28278	0.0114511	0.00808038	0.160096
cg10243075	0.0224085	0.0252719	0.377743	-0.0083878	0.0142169	0.556763	-0.0335409	0.0203807	0.103515
cg10243100	-0.00622544	0.00714086	0.38577	-0.00116818	0.00401714	0.771914	0.00491309	0.0057588	0.395976
cg10243170	-0.011779	0.020865	0.573878	-0.00254976	0.0117378	0.828552	0.00997319	0.0168268	0.554957
cg10243190	-0.0116865	0.0217679	0.59276	0.0133463	0.0122457	0.278846	0.00875923	0.0175549	0.619094
cg10243196	-0.0537603	0.045638	0.242096	0.00668791	0.025674	0.795113	-0.00801299	0.0368051	0.828174
cg10243227	-0.00973279	0.00795192	0.224351	-0.00542404	0.00447342	0.228678	0.00946316	0.00641289	0.143734
cg10243252	-0.00779933	0.0127933	0.543726	0.00688943	0.00719698	0.341148	0.00800169	0.0103173	0.440159
cg10243266	-0.0199325	0.00947512	0.0383629	0.00561128	0.0053303	0.295456	0.00803129	0.00764128	0.296219
cg10243278	0.020019	0.0288469	0.48959	-0.012327	0.016228	0.449589	-0.00032362	0.0232638	0.988934
cg10243301	0.00258838	0.00401486	0.520858	-0.000628018	0.00225859	0.781644	-0.00131604	0.00323782	0.685427
cg10243307	0.00165018	0.0101226	0.87089	-0.000912245	0.00569454	0.873106	-0.00621093	0.00816344	0.448868
cg10243322	0.00702401	0.0174503	0.688315	0.00111507	0.0098168	0.909833	0.000849641	0.0140729	0.951999
cg10243348	-0.00672498	0.0173138	0.698678	0.00617167	0.00974001	0.528017	0.00536177	0.0139628	0.701935
cg10243370	0.0193519	0.0107838	0.0762822	-0.00454992	0.00606649	0.45532	-0.0213838	0.00869664	0.0159661
cg10243398	-0.00297658	0.00373207	0.427343	0.000217659	0.0020995	0.917674	0.00295681	0.00300975	0.328687
cg10243418	0.0208248	0.0234959	0.377949	-0.00642326	0.0132178	0.62825	-0.00670429	0.0189485	0.724352
cg10243421	0.0424761	0.0155085	0.00750937	-0.0110892	0.00872444	0.207177	-0.0211171	0.012507	0.0949952
cg10243517	0.000812418	0.00414754	0.845172	0.00123278	0.00233323	0.598629	-0.000843362	0.00334482	0.801542
cg10243549	-0.00781639	0.0127289	0.54081	0.0118881	0.00716072	0.100563	-0.000830404	0.0102653	0.935716
cg10243567	0.027362	0.0259411	0.294518	-0.00485969	0.0145934	0.739949	-0.0126246	0.0209204	0.54781
cg10243623	0.0164076	0.0103748	0.117481	-0.00282161	0.00583645	0.630022	-0.00389056	0.00836686	0.643123
cg10243676	0.0370549	0.0138024	0.00872728	-0.000870751	0.00776467	0.910975	-0.0318333	0.0111311	0.00533151
cg10243679	0.0260655	0.0140419	0.0668801	-0.00570459	0.00789938	0.47218	-0.0138756	0.0113242	0.223845
cg10243681	-0.00251803	0.00544323	0.644834	0.00174262	0.00306213	0.570798	0.0023086	0.00438973	0.600322
cg10243684	-0.00055776	0.016254	0.972706	-0.000249841	0.00914384	0.978266	-0.00254859	0.0131082	0.846305
cg10243700	0.00236791	0.0120043	0.844099	-0.00427454	0.00675313	0.528451	-0.00845506	0.00968098	0.384923
cg10243731	-0.00997598	0.0124435	0.424961	0.00763684	0.0070002	0.278379	0.00844436	0.0100352	0.402442
cg10243755	0.00117758	0.00323455	0.716715	0.000209898	0.00181962	0.908438	-0.000315095	0.00260853	0.904139
cg10243781	-0.00189205	0.00276629	0.495858	0.000385626	0.0015562	0.804887	-0.000172034	0.0022309	0.938714
cg10243787	0.00483565	0.00378487	0.20486	-4.95257e-06	0.00212921	0.99815	-0.00510742	0.00305234	0.0979487
cg10243855	-0.023895	0.0197348	0.229325	0.00798365	0.011102	0.474039	0.012011	0.0159153	0.452524
cg10243902	0.000297232	0.00940032	0.97485	0.000146344	0.00528822	0.977987	0.00364262	0.00758096	0.632109
cg10243939	-0.0128763	0.00673394	0.0592248	-0.00173463	0.00378823	0.648193	0.00945639	0.00543064	0.0852483
cg10243953	-0.00311088	0.00955367	0.745511	-0.00579119	0.00537449	0.284291	0.00603784	0.00770463	0.435416
cg10243958	0.0227942	0.0201808	0.261864	0.00296669	0.0113528	0.79448	-0.029969	0.0162749	0.0690482
cg10243989	0.0153529	0.0112303	0.175198	-0.00617014	0.00631768	0.331516	-0.00972136	0.00905675	0.286137
cg10244047	-0.00398741	0.00335985	0.238621	0.00152925	0.00189011	0.420727	0.00585338	0.00270958	0.0335682
cg10244128	0.0213361	0.0117752	0.0735265	-0.00973697	0.00662425	0.145281	-0.00534676	0.00949623	0.574889
cg10244138	0.027209	0.0296223	0.360941	0.00750813	0.0166643	0.653459	-0.0276972	0.0238891	0.249538
cg10244193	0.0330569	0.02097	0.118652	-0.00898688	0.0117969	0.448286	-0.0336603	0.0169114	0.0497621
cg10244207	-0.00328657	0.0132599	0.804842	-0.000285505	0.00745945	0.969559	-0.000222446	0.0106935	0.983452
cg10244222	0.0264479	0.0177459	0.13983	-0.00514409	0.00998311	0.607695	-0.0164082	0.0143113	0.254799
cg10244245	0.00242459	0.0173536	0.889214	0.0167681	0.00976239	0.0895073	-0.00231368	0.0139949	0.869082
cg10244268	0.00169564	0.00247973	0.495962	0.00141633	0.00139499	0.312847	-0.00291766	0.0019998	0.148258
cg10244293	0.0011858	0.0042077	0.778769	-0.00217628	0.00236708	0.36049	-0.00144554	0.00339333	0.671189
cg10244313	-0.00353162	0.00944879	0.709511	0.00213272	0.00531549	0.68926	0.00550501	0.00762005	0.472009
cg10244340	-0.02617	0.0205899	0.207192	0.0170698	0.011583	0.144259	0.0179878	0.0166049	0.281745
cg10244356	-0.0082333	0.0114381	0.473613	0.0031848	0.00643458	0.621912	0.000615202	0.00922433	0.946982
cg10244364	-0.0255674	0.0202384	0.209931	0.0207762	0.0113853	0.0715398	0.0198669	0.0163214	0.226887
cg10244368	0.000771681	0.0124278	0.950634	0.000461144	0.00699136	0.947565	0.00488153	0.0100225	0.627471
cg10244390	0.0129146	0.0116995	0.272769	-0.00885711	0.00658165	0.181969	-0.0161408	0.00943515	0.0907828
cg10244414	-0.0193957	0.0121663	0.1146	0.00961384	0.00684425	0.163767	0.0143502	0.00981161	0.147273
cg10244461	0.00941452	0.0233273	0.687532	-0.0215364	0.013123	0.104467	-0.00502643	0.0188125	0.789973
cg10244503	-0.0031101	0.0233916	0.894541	-0.0087991	0.0131591	0.505519	0.00284413	0.0188644	0.880516
cg10244525	-0.00975922	0.0100834	0.335864	-0.00513888	0.00567248	0.367533	0.0144063	0.00813181	0.0800461
cg10244649	0.00427808	0.00825252	0.605529	-0.00691756	0.00464252	0.139914	0.0014938	0.00665531	0.822944
cg10244666	-0.0325812	0.0270384	0.23155	0.00873136	0.0152107	0.567465	0.0329747	0.0218053	0.134184
cg10244694	0.00632395	0.00868045	0.468293	-0.000526793	0.00488326	0.914347	-0.00455941	0.00700042	0.516606
cg10244706	0.000635623	0.00550017	0.908271	0.00440423	0.00309417	0.158281	-0.0028453	0.00443566	0.522949
cg10244770	-0.0150041	0.012933	0.249241	0.012068	0.00727557	0.100862	0.0126525	0.0104299	0.228453
cg10244905	0.0201345	0.0157488	0.20456	-0.0122691	0.00885962	0.169726	-0.00941697	0.0127007	0.460464
cg10244976	0.00534144	0.0148703	0.720335	-0.00379353	0.0083654	0.65136	-0.00829269	0.0119923	0.491134
cg10244978	0.00628599	0.00980916	0.523358	0.0031866	0.00551822	0.565149	-0.00576376	0.00791067	0.468246
cg10244988	-0.00899003	0.0060495	0.140958	0.00542706	0.00340319	0.114492	0.00589145	0.00487866	0.230552
cg10244994	0.00465338	0.0165398	0.77913	0.00199393	0.00930458	0.83083	0.0054907	0.0133386	0.68164
cg10244997	-0.024065	0.0104312	0.023485	0.00686265	0.00586813	0.24548	0.0177329	0.00841229	0.0379778
cg10245001	0.0389271	0.0281032	0.169631	-0.0164846	0.0158097	0.300048	-0.0319893	0.022664	0.161759
cg10245026	0.00580179	0.0114458	0.613544	-0.00645306	0.00643895	0.319095	0.000285588	0.00923058	0.97539
cg10245048	-0.0015788	0.00647605	0.80798	0.00308552	0.00364316	0.399409	0.00428635	0.00522266	0.414101
cg10245072	0.00200244	0.00640407	0.755288	0.00298098	0.00360266	0.410306	-0.00408831	0.00516461	0.430796
cg10245107	0.0151981	0.0136995	0.270392	-0.00621857	0.00770679	0.421979	-0.0112524	0.0110481	0.311333
cg10245123	-0.00376958	0.00583411	0.519937	0.00157807	0.00328202	0.631879	0.00343058	0.00470496	0.46792
cg10245133	0.00483975	0.0121442	0.691243	0.00265197	0.0068318	0.698853	-0.000479538	0.00979376	0.961063
cg10245137	-0.00653246	0.0120138	0.58804	-0.00346924	0.00675847	0.609061	0.00879815	0.00968864	0.366398
cg10245141	0.0101618	0.00501556	0.0458958	-0.00647202	0.00282154	0.0242697	-0.00402128	0.00404484	0.322959
cg10245273	-0.00609108	0.029928	0.839212	-0.0168538	0.0168362	0.319646	0.0146827	0.0241356	0.544585
cg10245306	-0.0107313	0.00881713	0.226934	-0.00314586	0.00496015	0.527635	0.00681171	0.00711064	0.3408
cg10245314	-0.00674556	0.0117636	0.567869	-0.000477034	0.0066177	0.942704	0.00649406	0.00948683	0.4955
cg10245319	-0.00197591	0.0100887	0.845192	0.00398564	0.00567547	0.484437	-0.000494105	0.0081361	0.951717
cg10245330	0.00752521	0.00613165	0.223108	0.00602543	0.00344941	0.0842843	-0.0100056	0.00494492	0.0461721
cg10245488	0.0101041	0.0115794	0.385344	-0.0123608	0.00651407	0.0611492	-0.00343182	0.00933827	0.714159
cg10245574	-0.0425173	0.0276063	0.127243	0.0373621	0.0155301	0.0183064	0.0323173	0.0222633	0.150295
cg10245604	-0.00397695	0.0169585	0.815152	-0.0116083	0.00954014	0.227055	0.009013	0.0136763	0.511663
cg10245608	-0.0362516	0.0344928	0.296242	0.0306372	0.0194042	0.118074	0.044055	0.027817	0.116965
cg10245697	0.00223974	0.00545585	0.682457	0.000936502	0.00306923	0.761016	0.00304044	0.00439991	0.491433
cg10245716	0.0190741	0.0148413	0.202213	-0.0151879	0.00834909	0.0724166	-0.00456008	0.0119689	0.704157
cg10245731	-0.00498539	0.0147091	0.735497	0.0160853	0.00827473	0.0552144	0.0104258	0.0118623	0.381929
cg10245752	0.00281502	0.00545963	0.607469	0.000173164	0.00307136	0.955171	-0.0018591	0.00440296	0.673917
cg10245778	-0.00166587	0.00389842	0.670228	-0.0017457	0.00219309	0.428249	0.00186802	0.00314391	0.553977
cg10245797	-0.00760525	0.00755896	0.317212	0.000401682	0.00425235	0.924965	0.00896497	0.00609598	0.145081
cg10245865	0.00319358	0.00407218	0.435076	0.00158712	0.00229083	0.490315	-0.00105303	0.00328404	0.749262
cg10245871	0.00940763	0.0192505	0.626315	-0.0109478	0.0108295	0.314922	-0.00256054	0.0155247	0.869388
cg10245879	-0.00499128	0.00557105	0.37282	0.00623159	0.00313404	0.04999	0.00174107	0.00449282	0.699338
cg10245910	-0.00344362	0.013424	0.798164	0.00174835	0.0075518	0.817471	0.0109376	0.0108259	0.315211
cg10245915	-0.0104777	0.00460436	0.025385	0.00387252	0.00259022	0.138604	0.00513879	0.00371322	0.170007
cg10245955	-0.00187871	0.0100129	0.851614	0.00274858	0.00563281	0.626835	0.000881445	0.00807494	0.913334
cg10245967	0.0100935	0.00980785	0.306339	0.00230513	0.00551748	0.677157	0.00229758	0.00790962	0.772157
cg10245988	0.00513257	0.0037111	0.170277	-0.000159589	0.00208771	0.939247	-0.00401756	0.00299284	0.183044
cg10246019	0.00712144	0.00855568	0.407536	-0.00172809	0.00481306	0.720454	-0.00779729	0.00689979	0.261623
cg10246038	-0.0141579	0.0412815	0.732476	-0.0333426	0.0232232	0.154746	-0.0130734	0.0332918	0.69553
cg10246081	-0.00546748	0.0213003	0.798042	0.000719094	0.0119827	0.952288	0.0144005	0.0171778	0.404203
cg10246083	-0.0200384	0.0175806	0.257573	0.0119332	0.00989013	0.230942	0.0095625	0.014178	0.50185
cg10246121	-0.00208689	0.0268789	0.938297	0.0182613	0.0151209	0.230518	0.00846135	0.0216767	0.697259
cg10246141	-0.00481115	0.00859026	0.576905	-0.00169284	0.00483252	0.726979	0.00410612	0.00692768	0.554948
cg10246217	0.0173692	0.0104863	0.101333	-0.00636989	0.00589913	0.283285	-0.0120439	0.00845672	0.158054
cg10246243	-9.54543e-06	0.00845512	0.999102	0.00318344	0.0047565	0.50513	0.000974535	0.0068187	0.886691
cg10246268	-0.00960334	0.00844391	0.258605	-0.00082487	0.00475019	0.862553	0.00923746	0.00680966	0.178525
cg10246273	0.000380681	0.00225261	0.866201	-0.00175615	0.00126722	0.169424	0.00290055	0.00181663	0.114052
cg10246296	-0.0115319	0.00996531	0.250429	8.33279e-05	0.00560606	0.988176	0.00986464	0.0080366	0.223036
cg10246308	-0.00458939	0.00960264	0.633927	0.00618505	0.00540204	0.255445	-0.00300758	0.00774412	0.698713
cg10246327	-0.0177976	0.0119934	0.141522	0.00320163	0.00674699	0.636341	0.0184005	0.00967218	0.0605033
cg10246378	0.0184303	0.00953809	0.0566553	-0.0114823	0.00536573	0.0352256	-0.0137398	0.00769206	0.0776269
cg10246400	0.00690391	0.0135897	0.612752	0.000567744	0.007645	0.940975	-0.00692871	0.0109595	0.528947
cg10246446	0.0112042	0.0124772	0.371737	-0.00409357	0.00701917	0.561304	-0.0176281	0.0100624	0.083401
cg10246448	-0.0187625	0.0234898	0.42666	-0.0036519	0.0132144	0.782944	0.00648051	0.0189435	0.733123
cg10246450	-0.0290801	0.0139348	0.0398954	0.0113369	0.00783914	0.1518	0.0219587	0.0112378	0.0539895
cg10246473	-0.00560321	0.00704301	0.428498	-0.00136748	0.0039621	0.730841	0.00588245	0.00567989	0.303298
cg10246492	0.0416536	0.0164062	0.0129417	0.00581246	0.00922942	0.530531	-0.0399056	0.0132309	0.00337653
cg10246520	-0.00737825	0.00773306	0.34273	0.00197743	0.0043503	0.650591	0.00419399	0.00623639	0.503087
cg10246531	-0.00594033	0.0315938	0.851307	0.0101756	0.0177733	0.56848	-0.0133961	0.025479	0.600417
cg10246535	0.00142527	0.00736784	0.847072	-0.00736786	0.00414484	0.0790466	0.00291518	0.00594185	0.624961
cg10246568	0.00145476	0.00873934	0.86819	-0.00067486	0.00491639	0.891144	0.000428191	0.00704791	0.951698
cg10246581	0.0157325	0.0118948	0.189504	-0.0125613	0.00669151	0.0639212	-0.00681839	0.00959265	0.479158
cg10246603	-0.00698623	0.0168842	0.680082	-0.00134918	0.00949834	0.887382	-0.00085569	0.0136164	0.950039
cg10246640	-0.0751167	0.0371255	0.0461822	0.0507524	0.0208852	0.0172005	0.0694478	0.0299401	0.0227632
cg10246751	-0.0109359	0.0111641	0.330081	0.0074748	0.00628044	0.237293	0.00449895	0.00900336	0.61858
cg10246772	0.00316346	0.00344148	0.360585	-8.47216e-05	0.00193603	0.965198	-0.000892229	0.00277541	0.748639
cg10246774	0.00431825	0.0079924	0.590407	0.00034459	0.00449619	0.93909	0.00325941	0.00644553	0.614386
cg10246792	-0.0012189	0.013073	0.925934	-0.0042849	0.00735434	0.561681	0.00226492	0.0105428	0.830415
cg10246871	-0.00187657	0.00434263	0.666743	0.0045227	0.00244298	0.0675981	-0.00102743	0.00350214	0.769954
cg10246881	0.00128211	0.00320699	0.690316	-0.00110298	0.00180412	0.542587	-0.00198047	0.0025863	0.445943
cg10246903	-0.0538215	0.0285894	0.0631804	0.0138021	0.0160832	0.393214	0.0556735	0.0230562	0.0178935
cg10246934	0.0093564	0.0102561	0.364201	-0.000614433	0.00576962	0.915441	-0.00206521	0.00827107	0.803429
cg10246976	-0.000808872	0.00781719	0.917831	-0.0076812	0.00439762	0.0843069	-0.00328884	0.00630423	0.603244
cg10246980	-0.00567468	0.0102367	0.580798	0.00496876	0.00575875	0.390665	-0.00455796	0.00825549	0.58232
cg10247057	0.0021881	0.00724335	0.763325	-0.00386682	0.0040748	0.345331	-0.00127505	0.00584145	0.827737
cg10247061	-0.00359423	0.0175557	0.83827	0.00463644	0.0098761	0.639943	0.00526462	0.0141579	0.71093
cg10247069	-0.00251629	0.00831364	0.762881	-0.00284398	0.00467691	0.544749	-0.00286787	0.0067046	0.669917
cg10247071	0.00442119	0.00465903	0.345337	0.00441622	0.00262098	0.0956658	-0.00323916	0.00375731	0.39106
cg10247159	0.0191805	0.00760528	0.0135336	-0.0153319	0.00427841	0.000564296	-0.0155677	0.00613334	0.0129653
cg10247162	-0.00244953	0.00318968	0.444643	0.00199493	0.00179438	0.269375	0.00385287	0.00257234	0.137888
cg10247252	0.0109346	0.0065764	0.100055	-0.0094042	0.00369961	0.0128375	-0.00699471	0.00530359	0.190757
cg10247268	-0.000377791	0.00334616	0.910374	-0.00167109	0.00188241	0.377187	0.000418224	0.00269854	0.877203
cg10247328	-0.0116895	0.0102326	0.256507	0.00870157	0.00575645	0.134339	-0.000388668	0.00825218	0.962545
cg10247358	0.00171824	0.00437012	0.695172	-0.00133959	0.00245844	0.587255	-0.00101988	0.00352431	0.772993
cg10247374	-0.00836846	0.00892982	0.351344	2.56595e-05	0.00502354	0.995937	0.00766228	0.00720152	0.29035
cg10247383	-0.00110863	0.00453764	0.807573	0.0011189	0.00255269	0.662265	0.000728088	0.00365942	0.842767
cg10247405	0.00267155	0.0100679	0.79138	-0.00297165	0.00566376	0.601173	0.00464624	0.00811931	0.568666
cg10247466	0.0158455	0.0180961	0.383699	-0.0177946	0.0101801	0.0840784	-0.0157403	0.0145937	0.283833
cg10247495	-0.00318058	0.0070699	0.653945	-0.0016164	0.00397723	0.685459	0.00390871	0.00570157	0.494863
cg10247585	0.00381273	0.00473654	0.423088	0.00067165	0.00266458	0.801598	-0.00280612	0.00381982	0.464592
cg10247643	0.00633299	0.0116598	0.588449	-0.00290096	0.00655929	0.65942	-0.00730596	0.0094031	0.439331
cg10247711	-0.0254767	0.0162996	0.121761	0.0137163	0.00916946	0.138391	0.0175609	0.0131449	0.185133
cg10247798	-0.0015855	0.00266909	0.554073	0.000879213	0.00150152	0.559729	-0.000753316	0.0021525	0.727226
cg10247840	-0.00291375	0.010049	0.772557	0.00255455	0.00565314	0.652505	-0.00111225	0.00810408	0.891161
cg10247864	0.00603264	0.0138677	0.664656	-0.00133083	0.00780141	0.864953	-0.0050334	0.0111837	0.65381
cg10247878	-0.0135665	0.0283088	0.633002	0.0290554	0.0159253	0.0715938	0.00574662	0.0228298	0.801869
cg10247945	0.00937905	0.0110685	0.399173	0.00190342	0.0062267	0.760591	-0.00645148	0.00892631	0.471818
cg10247978	-0.00990398	0.0133645	0.460696	-0.00426608	0.00751832	0.571921	0.00600501	0.0107779	0.578883
cg10248037	-0.00523119	0.00950447	0.583494	-0.00284113	0.00534682	0.59655	0.0036081	0.00766495	0.639041
cg10248044	0.0957607	0.0327199	0.00439394	-0.0360134	0.0184068	0.0536869	-0.0715595	0.0263872	0.00809467
cg10248100	-2.50299e-05	0.0154967	0.998715	0.000932269	0.0087178	0.91509	-0.00265645	0.0124974	0.832179
cg10248116	0.0456194	0.0234036	0.0545639	-0.00951682	0.0131659	0.471763	-0.0404473	0.018874	0.0349703
cg10248128	0.010735	0.00757544	0.160115	-0.00304175	0.00426162	0.477335	-0.00879633	0.00610927	0.153588
cg10248131	-0.0158263	0.00990413	0.113765	0.00734947	0.00557165	0.190684	0.0102105	0.00798726	0.204604
cg10248148	0.00861478	0.008535	0.315673	-0.00692482	0.00480143	0.152909	-0.00518683	0.00688312	0.453197
cg10248207	7.15621e-05	0.01016	0.994397	-0.00408809	0.00571559	0.476414	-0.00175989	0.00819362	0.830447
cg10248218	0.0123252	0.0186304	0.510041	0.00437418	0.0104807	0.677469	-0.00296312	0.0150246	0.844128
cg10248231	0.00833882	0.017118	0.627415	-0.0131169	0.00962988	0.176763	-0.00221657	0.013805	0.872818
cg10248279	-0.01084	0.0169357	0.523851	-0.00659117	0.00952733	0.490938	0.00737241	0.013658	0.590754
cg10248302	-0.000773148	0.00267819	0.773526	-0.000548225	0.00150663	0.716856	0.000468351	0.00215984	0.828849
cg10248308	0.0199923	0.0109864	0.0723206	-0.00866354	0.00618049	0.164629	-0.0168272	0.00886007	0.0609282
cg10248344	-0.0569186	0.0206663	0.00719521	0.0116818	0.011626	0.317844	0.0485694	0.0166665	0.00455672
cg10248357	-0.0602172	0.0200672	0.00353368	0.0341902	0.011289	0.00325265	0.0423426	0.0161834	0.0105143
cg10248455	-0.000712143	0.0107365	0.947272	0.00413446	0.00603991	0.495507	-0.00675994	0.00865854	0.437133
cg10248470	0.00545926	0.0115278	0.637018	0.00466105	0.00648506	0.474274	-0.00692239	0.00929668	0.458562
cg10248488	0.0152144	0.0179924	0.40015	-0.00824162	0.0101218	0.417779	-0.027154	0.0145101	0.0647324
cg10248492	-0.00796338	0.00620144	0.20259	0.000296228	0.00348867	0.932531	0.00213922	0.0050012	0.669922
cg10248614	-0.00393064	0.00959921	0.68322	0.0040677	0.00540011	0.453374	-2.98802e-05	0.00774135	0.996929
cg10248617	-0.0130304	0.0150299	0.388402	-0.00362028	0.00845522	0.66961	0.0143402	0.012121	0.240073
cg10248733	-0.00112519	0.00341173	0.742361	0.0010715	0.00191929	0.578121	0.0019898	0.00275141	0.471548
cg10248785	-0.0122362	0.0287882	0.671881	-0.00583425	0.016195	0.719554	-0.0104024	0.0232165	0.655249
cg10248801	-0.0111667	0.0313851	0.722874	-0.00774645	0.0176559	0.661959	-0.0176546	0.0253107	0.487384
cg10248878	-0.0189418	0.0129842	0.148297	0.0057036	0.00730439	0.437062	0.0144039	0.0104712	0.17257
cg10248921	-0.0067086	0.00755224	0.37689	-0.00111586	0.00424857	0.793462	0.00451028	0.00609056	0.461015
cg10248981	0.0320929	0.0301883	0.290752	-0.0192083	0.0169827	0.261213	0.00565772	0.0243456	0.816792
cg10248985	-0.00228158	0.0105521	0.829334	0.00873183	0.00593618	0.144997	-0.00486357	0.00850984	0.569153
cg10249004	0.002992	0.0127191	0.814591	0.0175464	0.00715524	0.0162427	-0.00940902	0.0102574	0.361586
cg10249011	-0.0125735	0.0101334	0.218094	0.00572378	0.0057006	0.318197	0.00799328	0.00817212	0.330793
cg10249012	-0.00600959	0.0186268	0.747767	-0.00445803	0.0104787	0.671592	0.00246288	0.0150217	0.870156
cg10249044	-0.0200774	0.0111865	0.0762424	0.0130199	0.00629307	0.0415903	0.0144388	0.00902146	0.113198
cg10249074	0.0182747	0.0285707	0.524134	-0.00591001	0.0160727	0.714007	-0.0137651	0.0230411	0.551817
cg10249098	0.00631684	0.00773341	0.416312	0.00127951	0.00435049	0.769394	-0.00878495	0.00623666	0.162601
cg10249130	-0.0125033	0.0123357	0.313656	0.00152283	0.00693955	0.826832	0.00802857	0.00994823	0.421898
cg10249132	5.7386e-05	0.00251998	0.981885	-0.00115291	0.00141763	0.418339	0.0008647	0.00203225	0.671556
cg10249213	0.00630698	0.0081956	0.443696	-0.00522451	0.0046105	0.260326	-0.00304776	0.0066094	0.645887
cg10249221	-0.0013697	0.00303616	0.653046	0.000379324	0.00170801	0.824781	-0.000269341	0.00244853	0.912668
cg10249224	0.00371033	0.0148906	0.803829	-0.00200545	0.00837684	0.811368	-0.00577358	0.0120087	0.631904
cg10249235	0.0214977	0.0297721	0.472229	0.0140726	0.0167485	0.403137	-0.00852805	0.0240099	0.723328
cg10249243	-0.00170392	0.0126264	0.892972	-0.0076004	0.0071031	0.287643	0.00224322	0.0101827	0.826168
cg10249246	-0.0030823	0.00895066	0.731422	0.0034179	0.00503526	0.499113	-0.000449753	0.00721832	0.950465
cg10249285	0.00630221	0.00478731	0.191565	0.000620642	0.00269314	0.818294	-0.00623866	0.00386077	0.109819
cg10249310	0.0104091	0.0091701	0.25952	-0.00579065	0.00515872	0.264811	-0.00676185	0.0073953	0.363123
cg10249373	0.0086074	0.0104213	0.41115	-0.00711413	0.0058626	0.228309	-0.004892	0.00840436	0.562055
cg10249375	-0.000679916	0.00608824	0.911343	0.000401155	0.00342499	0.907036	-0.00096766	0.00490991	0.844233
cg10249430	0.000873707	0.00354201	0.805759	0.000257717	0.00199259	0.897396	-0.00383196	0.00285648	0.183332
cg10249472	-0.0159005	0.0117978	0.181318	0.0134802	0.00663693	0.0453713	0.0190564	0.0095144	0.0483749
cg10249489	0.000200858	0.00725808	0.977987	-0.000905385	0.00408309	0.825048	0.00612623	0.00585334	0.298241
cg10249506	0.00854641	0.0305834	0.780581	0.0100274	0.0172049	0.561556	0.00341409	0.0246642	0.890233
cg10249507	0.00310741	0.0101025	0.759149	-0.00276636	0.00568327	0.627684	-0.00200071	0.00814727	0.806609
cg10249538	-0.0020827	0.0097535	0.831422	0.00280367	0.00548691	0.610693	0.0041785	0.00786578	0.596648
cg10249542	-0.0182452	0.0174111	0.297654	0.0254966	0.00979475	0.0109002	-0.00257014	0.0140413	0.855202
cg10249546	0.00302387	0.00722061	0.67643	-0.000852983	0.00406201	0.834178	-0.00270266	0.00582311	0.643744
cg10249570	0.0111278	0.0187727	0.554913	-0.00512732	0.0105607	0.628564	-0.0139877	0.0151394	0.358138
cg10249579	0.00520996	0.0108217	0.631444	-0.000822632	0.00608783	0.892831	-0.00623439	0.00872724	0.476962
cg10249606	0.00381457	0.0109746	0.729013	0.000819206	0.00617383	0.894752	0.00183287	0.00885052	0.836434
cg10249637	-0.00111222	0.00408482	0.786066	0.00472669	0.00229795	0.0427596	0.000764183	0.00329423	0.817114
cg10249673	-0.0144968	0.0131022	0.271658	0.0134183	0.00737076	0.0722067	0.00784058	0.0105664	0.460115
cg10249703	-0.000741252	0.0166569	0.964609	-0.00383726	0.00937049	0.683199	0.00553894	0.0134331	0.681132
cg10249734	0.00292794	0.0120423	0.808484	0.0123063	0.00677448	0.072809	-0.00492778	0.00971159	0.613179
cg10249814	0.0201034	0.0214381	0.351035	-0.00373065	0.0120602	0.757823	-0.0133356	0.0172889	0.442645
cg10249983	0.0161883	0.014305	0.260964	-0.0268868	0.00804742	0.00124174	-0.00268835	0.0115364	0.816297
cg10249988	0.00716314	0.0153123	0.641122	-0.000561738	0.00861405	0.948158	-0.00665677	0.0123487	0.59125
cg10249997	-0.0184946	0.0143765	0.20178	0.0128277	0.0080876	0.116431	0.0119975	0.011594	0.303697
cg10250072	0.000482285	0.00953283	0.959769	-0.000848636	0.00536277	0.874638	-0.00979284	0.00768783	0.206202
cg10250091	0.00195168	0.003736	0.602752	-0.00315117	0.00210171	0.137492	-0.000424282	0.00301292	0.888345
cg10250107	0.00404078	0.00288102	0.164393	-0.0026433	0.00162074	0.106608	-0.00132636	0.00232342	0.569598
cg10250177	-0.0320471	0.0182252	0.0822801	0.0218235	0.0102528	0.036186	0.0284706	0.0146979	0.0560603
cg10250204	0.00128924	0.0162911	0.937109	-0.00649579	0.00916467	0.480397	-0.00862147	0.0131381	0.513455
cg10250238	0.00852035	0.00950687	0.372661	-0.00529304	0.00534817	0.325133	-0.00422698	0.00766689	0.582854
cg10250335	-0.00564146	0.0117546	0.632504	-0.00477681	0.00661262	0.472045	0.0108023	0.00947956	0.257679
cg10250355	0.00348002	0.00221471	0.119824	0.000131143	0.0012459	0.916418	-0.00272933	0.00178607	0.130195
cg10250397	-0.01212	0.00952161	0.206527	0.00443013	0.00535646	0.410517	0.0140162	0.00767877	0.0714652
cg10250426	0.00184486	0.0112144	0.869721	-0.0100628	0.00630873	0.114409	0.00665761	0.00904391	0.46367
cg10250441	-0.0144289	0.0136878	0.294803	-0.00867949	0.00770018	0.262838	0.0103173	0.0110386	0.352614
cg10250534	-0.00068258	0.00259595	0.793233	-2.94688e-05	0.00146037	0.983948	0.00264509	0.00209352	0.209877
cg10250541	0.0144709	0.013025	0.269699	0.00774084	0.00732734	0.293764	-0.0165537	0.0105041	0.11876
cg10250580	-0.00648353	0.00876353	0.461441	-0.00279891	0.00493	0.571714	0.00693038	0.00706742	0.329568
cg10250623	-0.00108401	0.0150976	0.94293	-0.00438658	0.00849326	0.606862	-0.0112175	0.0121756	0.359492
cg10250651	-0.00330502	0.00342321	0.337046	0.000793812	0.00192575	0.681224	0.00311592	0.00276067	0.262208
cg10250660	-0.000978599	0.0145838	0.946658	-0.00733014	0.00820421	0.374133	0.00455746	0.0117612	0.699354
cg10250663	-0.00179988	0.0027909	0.520724	0.000675275	0.00157005	0.668212	0.00194649	0.00225075	0.389571
cg10250776	0.00495349	0.00711155	0.48799	-0.00243288	0.00400066	0.544729	-0.00701929	0.00573516	0.22437
cg10250809	0.0112479	0.0080759	0.167322	-0.00163427	0.00454316	0.719948	-0.00540315	0.00651287	0.409082
cg10250828	-0.00806552	0.00688115	0.244424	0.000418997	0.00387105	0.914061	0.00669101	0.00554935	0.231268
cg10250852	0.0259463	0.0102684	0.0133625	-0.00156747	0.00577656	0.786779	-0.0169802	0.00828101	0.0433962
cg10250926	-0.0105859	0.00714844	0.142338	0.00364653	0.00402141	0.367088	0.00131689	0.00576492	0.819859
cg10250949	-0.00107302	0.0075892	0.887898	-0.0016017	0.00426937	0.708476	-0.0038315	0.00612037	0.532977
cg10251007	-0.0185694	0.0183853	0.315354	-0.00600459	0.0103428	0.563074	0.00993929	0.0148269	0.50445
cg10251025	0.00668761	0.00938028	0.477834	-0.0060153	0.00527695	0.257522	-0.000179807	0.0075648	0.981093
cg10251048	-5.82881e-05	0.00277464	0.983289	-0.000490285	0.0015609	0.754212	-2.84211e-05	0.00223763	0.989896
cg10251067	-0.0118495	0.00941871	0.211809	0.00776855	0.00529857	0.146295	0.0114639	0.00759579	0.134945
cg10251070	0.02939	0.0378654	0.439803	-0.0174991	0.0213015	0.413661	-0.0364057	0.0305368	0.236504
cg10251118	0.00077891	0.00881458	0.929794	0.00514591	0.00495871	0.302329	-0.00116401	0.00710858	0.870319
cg10251150	-0.00278864	0.00288222	0.336023	0.00109602	0.00162141	0.500896	0.00360414	0.00232439	0.124718
cg10251190	-0.00176896	0.00290843	0.544665	-0.000545548	0.00163616	0.739629	0.00223126	0.00234552	0.344157
cg10251217	0.0293389	0.0159858	0.0699568	0.00400495	0.00899293	0.657203	-0.0180741	0.0128919	0.164562
cg10251229	-0.00095298	0.0227671	0.96671	0.0127318	0.0128078	0.323013	-0.0109321	0.0183607	0.553151
cg10251230	-0.0326447	0.0240412	0.178101	0.023632	0.0135246	0.0841905	0.0214356	0.0193882	0.27202
cg10251250	0.0125201	0.00877502	0.157305	-0.00870873	0.00493646	0.0812967	-0.00929169	0.00707668	0.192716
cg10251328	-0.0107658	0.00583429	0.0684827	0.00580344	0.00328213	0.0806162	0.00449181	0.00470511	0.342454
cg10251347	0.00117518	0.00277958	0.673515	-0.00012486	0.00156367	0.936544	0.0015974	0.00224161	0.478037
cg10251354	0.00318345	0.0119447	0.790488	0.00255734	0.0067196	0.704465	0.00494436	0.00963292	0.609089
cg10251364	0.00249865	0.00939487	0.790914	0.00257618	0.00528516	0.627204	-0.00120565	0.00757656	0.873945
cg10251368	-0.000317435	0.00300894	0.91623	-0.000572297	0.0016927	0.736124	0.00244911	0.00242658	0.315703
cg10251446	-0.000718821	0.0202291	0.971737	0.0116841	0.01138	0.307465	0.00127319	0.0163139	0.937977
cg10251526	0.0238759	0.00816971	0.00444804	-0.00586005	0.00459593	0.205766	-0.0201413	0.00658852	0.00298776
cg10251535	-0.00204629	0.00506609	0.687286	0.000644993	0.00284997	0.821499	0.00524665	0.00408559	0.202566
cg10251538	0.00375666	0.0148086	0.800355	-0.0159737	0.0083307	0.0585402	0.00929748	0.0119425	0.438425
cg10251550	-0.00858728	0.00707553	0.22824	0.00533452	0.00398039	0.183752	0.00167752	0.00570611	0.769485
cg10251554	-0.00538257	0.0139781	0.701147	0.00646742	0.0078635	0.413116	0.00290659	0.0112728	0.797152
cg10251556	0.0175794	0.00612791	0.00519713	-0.00879695	0.00344731	0.0125045	-0.00970338	0.0049419	0.0528583
cg10251594	-0.054308	0.0230249	0.0206347	0.0247418	0.0129528	0.0594861	0.0284646	0.0185686	0.129003
cg10251621	0.0028543	0.0159049	0.858004	-0.00461452	0.00894745	0.607378	0.00912723	0.0128267	0.478671
cg10251622	0.00269403	0.0109128	0.805605	-0.000650264	0.00613907	0.915894	0.00529629	0.0088007	0.548907
cg10251641	-0.00442546	0.00309022	0.155787	-0.00166198	0.00173843	0.341771	0.00424149	0.00249213	0.0924195
cg10251741	0.0171474	0.0238851	0.47478	0.000218628	0.0134368	0.987056	-0.0097494	0.0192623	0.61407
cg10251744	-0.0207606	0.0208431	0.322057	0.0201839	0.0117255	0.0888209	0.00970382	0.0168091	0.565265
cg10251781	0.00243653	0.00649637	0.70855	-4.20629e-05	0.00365459	0.990844	0.00404868	0.00523905	0.441791
cg10251826	0.00547691	0.00270566	0.0460854	-0.000239851	0.00152209	0.875161	-0.00185439	0.002182	0.397791
cg10251846	-0.0239401	0.0152824	0.120945	0.0116849	0.00859726	0.177695	0.0133301	0.0123246	0.282496
cg10251896	0.00305252	0.00450941	0.500293	0.00460346	0.0025368	0.0731026	-0.00425732	0.00363665	0.245003
cg10251936	-0.00102765	0.00567514	0.856737	-0.00480634	0.00319259	0.135912	0.00542483	0.00457676	0.239202
cg10251973	0.0344807	0.0359469	0.340173	-0.0270275	0.0202222	0.184945	-0.031456	0.0289897	0.280956
cg10251976	0.0105189	0.0104275	0.315952	-0.00566656	0.0058661	0.336792	-0.0116152	0.00840937	0.17083
cg10252059	0.00162922	0.00281457	0.564219	-0.00237969	0.00158336	0.136561	6.03368e-05	0.00226983	0.978855
cg10252086	0.00811642	0.00241402	0.00116079	-0.00253484	0.00135802	0.065411	-0.00375247	0.0019468	0.057257
cg10252114	0.00515559	0.0116972	0.660509	-0.00564888	0.00658034	0.393059	-0.00602819	0.00943327	0.524519
cg10252135	-0.00131932	0.00478294	0.783342	-0.000848916	0.00269068	0.753154	-0.000269862	0.00385724	0.944388
cg10252138	-0.00177447	0.0114573	0.877285	0.000930362	0.00644538	0.885569	0.00634812	0.0092398	0.493928
cg10252181	0.000170648	0.00304201	0.955396	0.000295087	0.00171131	0.863506	0.000301534	0.00245325	0.902467
cg10252191	-0.00359779	0.00754783	0.634824	0.002466	0.00424609	0.562933	-0.00168885	0.006087	0.782107
cg10252249	-0.0164439	0.0209678	0.435078	-0.0119325	0.0117956	0.314601	0.0119463	0.0169097	0.481822
cg10252267	-0.00473735	0.00857714	0.582176	-0.00720412	0.00482514	0.13913	0.00962594	0.0069171	0.16767
cg10252315	-0.00115999	0.0156466	0.941075	-0.0054527	0.00880209	0.537259	0.0065746	0.0126183	0.603695
cg10252318	0.00736511	0.0111069	0.509053	0.000611696	0.00624827	0.922243	-0.00520433	0.00895724	0.562765
cg10252325	-0.028083	0.0212295	0.18944	-0.0121835	0.0119428	0.310552	0.0109919	0.0171207	0.522585
cg10252344	-0.0168194	0.0329014	0.610531	0.0045891	0.0185089	0.804779	0.0174518	0.0265335	0.51249
cg10252369	-0.0360566	0.0268654	0.183132	0.0194177	0.0151134	0.202351	0.0329739	0.0216658	0.131738
cg10252462	0.00101772	0.00250877	0.686006	-0.00200725	0.00141133	0.158615	-0.0013728	0.00202321	0.499281
cg10252516	-0.00178262	0.00288455	0.538235	9.69457e-05	0.00162273	0.952501	0.000784734	0.00232627	0.736695
cg10252559	-0.0277643	0.0220946	0.212337	0.00981334	0.0124295	0.432005	0.0250834	0.0178184	0.162858
cg10252580	0.0102068	0.0142178	0.474793	-0.00567194	0.00799834	0.480178	-0.00177739	0.0114661	0.877179
cg10252600	0.0157614	0.0197908	0.428018	-0.00813532	0.0111335	0.466967	-0.0304581	0.0159605	0.0597219
cg10252613	-0.000140096	0.0132438	0.991585	-0.00954545	0.0074504	0.203608	-0.00323185	0.0106806	0.76294
cg10252640	-0.00615168	0.0139369	0.660048	0.0070986	0.00784031	0.367814	0.00454868	0.0112395	0.686712
cg10252695	0.00252983	0.00364236	0.489227	0.000983909	0.00204904	0.632332	-0.00103954	0.00293741	0.724293
cg10252804	-0.00585998	0.0103678	0.573419	0.00234447	0.00583248	0.688717	0.00780056	0.00836117	0.353488
cg10252897	0.00391623	0.0117022	0.738709	-0.000515876	0.00658319	0.937724	-0.01199	0.00943736	0.207378
cg10252992	-0.00316436	0.0192722	0.869969	-0.00420441	0.0108417	0.699134	0.00818346	0.0155422	0.59989
cg10253022	-0.00694943	0.0121482	0.568796	-0.0022926	0.00683408	0.7381	0.00495244	0.00979703	0.614513
cg10253029	0.000468555	0.0118237	0.968482	-0.011069	0.0066515	0.0997683	-0.00130657	0.00953528	0.891335
cg10253051	0.0158014	0.0149193	0.292544	0.00738281	0.00839298	0.381534	-0.00726213	0.0120318	0.547732
cg10253083	-0.0162868	0.0165882	0.328969	-0.00919888	0.00933182	0.327051	0.0125414	0.0133777	0.351165
cg10253103	0.0084358	0.0132162	0.525	-0.00314744	0.00743489	0.673121	0.00134519	0.0106583	0.899863
cg10253162	-0.00539754	0.00918344	0.55826	-0.00708152	0.00516622	0.174066	0.00205274	0.00740605	0.782322
cg10253289	-0.0152347	0.0243343	0.532954	0.00659793	0.0136894	0.631064	0.0165897	0.0196245	0.400285
cg10253317	0.00910862	0.0179446	0.61305	0.00183419	0.0100948	0.856254	-0.00845395	0.0144715	0.560648
cg10253326	0.0270689	0.0199815	0.179103	0.00170419	0.0112407	0.879855	-0.0209161	0.0161142	0.197802
cg10253403	0.00260491	0.0102571	0.800138	0.00686617	0.00577019	0.237384	-0.00644582	0.00827188	0.438
cg10253457	-0.00934694	0.00703796	0.187709	0.011512	0.00395926	0.00464462	0.00804571	0.00567582	0.15998
cg10253458	0.00216412	0.0117438	0.854234	-0.00374141	0.00660656	0.572671	-0.0127241	0.00947087	0.182687
cg10253465	-0.00642467	0.022466	0.775595	-0.00659879	0.0126384	0.602945	-0.000266627	0.0181179	0.988293
cg10253474	0.0204663	0.0211937	0.336946	-0.00148752	0.0119227	0.901005	-0.0162101	0.0170918	0.345609
cg10253484	0.000953008	0.00731348	0.89663	0.00178571	0.00411426	0.665366	-0.00472678	0.00589801	0.425123
cg10253538	0.00421399	0.0058392	0.472476	0.00350257	0.00328489	0.289322	-0.00848332	0.00470907	0.0751723
cg10253639	0.0177232	0.0170931	0.30274	-0.00971826	0.00961586	0.315053	-0.0123004	0.0137849	0.374746
cg10253640	0.00809185	0.00639228	0.209015	-0.00528141	0.00359603	0.145611	-0.00756141	0.0051551	0.146126
cg10253695	0.000372947	0.0103313	0.971288	0.00302638	0.00581195	0.603918	0.0031331	0.00833174	0.707821
cg10253720	-0.00185379	0.0114985	0.872303	-0.00454029	0.00646859	0.48466	0.00360653	0.00927308	0.698304
cg10253758	0.000511205	0.00846487	0.951986	0.000180007	0.00476198	0.969935	-0.00149622	0.00682656	0.827039
cg10253772	-0.00941704	0.0208699	0.652976	-0.0112576	0.0117405	0.340345	0.00872285	0.0168307	0.605616
cg10253780	-0.0302764	0.026596	0.258159	0.0290195	0.0149618	0.0557477	0.0228673	0.0214485	0.289376
cg10253847	0.000950944	0.017297	0.956286	0.0293092	0.00973058	0.00341719	-0.0063411	0.0139493	0.650569
cg10253902	0.0192385	0.0267479	0.473957	-0.0201664	0.0150472	0.18375	-0.0240533	0.021571	0.267963
cg10253929	-0.0292937	0.0274109	0.288237	0.0230088	0.0154202	0.139371	0.0290871	0.0221057	0.191773
cg10253951	-0.0164557	0.00649973	0.0131888	0.00246352	0.00365647	0.502304	0.00885674	0.00524175	0.0947595
cg10253967	0.0133518	0.0174919	0.447391	0.0128676	0.00984022	0.194516	-0.0147476	0.0141065	0.298781
cg10254000	-0.000354527	0.00334076	0.915736	-0.00182604	0.00187937	0.333994	0.00190422	0.00269418	0.481629
cg10254035	0.00356133	0.0330875	0.91454	-0.0175829	0.0186137	0.347527	-0.0129097	0.0266837	0.629767
cg10254064	0.000479892	0.0120127	0.968228	0.00804495	0.00675783	0.237178	-0.0114406	0.00968772	0.240921
cg10254082	0.0152851	0.0144338	0.29261	-0.0108678	0.00811984	0.184328	-0.00976689	0.0116402	0.403788
cg10254167	0.0168455	0.021023	0.4252	0.000527024	0.0118267	0.964561	0.00205794	0.0169542	0.903674
cg10254252	-0.0120883	0.0144287	0.404495	0.00711888	0.00811697	0.382938	-0.000723529	0.0116361	0.950566
cg10254317	-0.0291856	0.0131916	0.0296183	0.00954768	0.00742106	0.201739	0.0151522	0.0106385	0.158026
cg10254357	0.00334105	0.00792122	0.674247	-0.00494472	0.00445615	0.270284	-0.0061987	0.00638813	0.334627
cg10254427	0.00142691	0.00911605	0.875988	0.000404105	0.00512831	0.937378	-0.00215174	0.00735171	0.770476
cg10254445	0.0169759	0.00955901	0.0793279	-0.00496608	0.0053775	0.358364	-0.0174685	0.00770893	0.0259917
cg10254512	0.0164084	0.0152648	0.285454	-0.00999149	0.00858733	0.247876	-0.0224006	0.0123104	0.0723333
cg10254557	-0.00155476	0.00563438	0.783262	-0.00075073	0.00316966	0.813344	0.00204141	0.00454388	0.654383
cg10254578	0.00354025	0.0087614	0.687174	-0.000125301	0.0049288	0.979778	0.00136006	0.0070657	0.847819
cg10254595	-0.00856334	0.011649	0.464294	0.00892597	0.00655324	0.176775	0.0105215	0.00939443	0.265881
cg10254605	-0.00468521	0.00626923	0.456924	0.00265575	0.0035268	0.453519	0.00487534	0.00505587	0.337634
cg10254620	-0.0332312	0.0129281	0.0118984	0.01104	0.00727283	0.132729	0.0291083	0.010426	0.00647069
cg10254690	-0.00454961	0.00571679	0.428346	-0.000113834	0.00321603	0.971847	0.0028761	0.00461035	0.534406
cg10254692	-0.00770514	0.0146579	0.600489	0.0033772	0.00824591	0.683158	0.0130347	0.011821	0.273278
cg10254697	0.0146278	0.00923931	0.117087	-0.00870862	0.00519765	0.0975126	-0.00638932	0.00745111	0.393581
cg10254698	0.00815419	0.0141859	0.566938	-0.00887999	0.00798037	0.268962	-0.00103091	0.0114403	0.92841
cg10254774	-0.00150401	0.00320669	0.640255	-0.00115533	0.00180395	0.523604	0.00334746	0.00258606	0.199023
cg10254855	0.00262293	0.00824591	0.751198	-0.0034657	0.0046388	0.457058	4.48593e-05	0.00664997	0.994633
cg10254872	0.00163136	0.00352105	0.644321	0.000325816	0.00198079	0.869738	-0.00179195	0.00283958	0.529693
cg10254896	-0.0202877	0.0168233	0.23119	0.00639145	0.00946407	0.501294	0.00375952	0.0135673	0.782374
cg10254923	0.0110967	0.0155449	0.477274	-0.00309574	0.00874488	0.724211	-0.0174391	0.0125363	0.167828
cg10254967	-0.00180681	0.00312305	0.56443	0.00316891	0.0017569	0.0748218	0.00160907	0.00251861	0.524625
cg10254970	0.000531111	0.0110465	0.961766	0.00959531	0.00621431	0.126287	-0.00272387	0.00890855	0.760536
cg10254998	0.00435284	0.00733806	0.554631	-0.00335249	0.00412808	0.418992	-0.00219086	0.00591783	0.712144
cg10255097	0.00299887	0.00370172	0.420128	0.00140166	0.00208243	0.502718	-0.00308003	0.00298528	0.305121
cg10255141	-0.00427868	0.00414865	0.305306	-0.0033292	0.00233386	0.157393	0.000753519	0.00334571	0.822349
cg10255171	-0.0057539	0.0107951	0.595418	0.00539607	0.00607288	0.376752	0.00616129	0.0087058	0.481054
cg10255237	-0.0112377	0.00853877	0.191685	-0.00108999	0.00480355	0.821035	0.0070573	0.00688615	0.30834
cg10255322	0.000299308	0.00892353	0.973321	0.000725447	0.00502	0.885439	0.00900939	0.00719645	0.214032
cg10255334	0.0026615	0.00868513	0.760016	-0.00229527	0.00488589	0.639719	-0.00208758	0.00700419	0.766394
cg10255441	-0.00236534	0.0077288	0.760321	-0.000791113	0.0043479	0.856053	0.00245053	0.00623295	0.695188
cg10255459	-0.00914695	0.0143222	0.524764	0.0084769	0.00805707	0.295732	0.013477	0.0115502	0.246549
cg10255469	0.00192354	0.0104087	0.853826	-0.0110082	0.00585552	0.0635381	0.00318512	0.00839421	0.705306
cg10255535	0.00553555	0.0105623	0.601581	-0.000538462	0.00594188	0.928006	-0.00052617	0.00851801	0.95089
cg10255544	-0.00733879	0.0221262	0.740949	-0.00441467	0.0124473	0.723716	0.00708318	0.0178439	0.692397
cg10255594	0.0091537	0.0161833	0.573138	0.00245315	0.00910405	0.788231	-0.00557832	0.0130512	0.670154
cg10255621	0.026049	0.0287413	0.367326	-0.027281	0.0161686	0.0952164	-0.0277043	0.0231786	0.235313
cg10255675	0.00324402	0.00231011	0.163882	-0.00248408	0.00129957	0.0593151	-0.00178468	0.00186301	0.340801
cg10255679	-0.00199053	0.00856644	0.816815	0.00504605	0.00481912	0.298027	0.00516577	0.00690847	0.456678
cg10255759	0.018293	0.0150302	0.226942	0.0020763	0.00845536	0.806615	-0.0178068	0.0121212	0.145508
cg10255761	-0.00920995	0.0151769	0.545575	0.0198499	0.0085379	0.0224607	0.00345899	0.0122395	0.778165
cg10255792	0.0110721	0.00661506	0.097852	-0.00273042	0.00372135	0.46514	-0.0087946	0.00533477	0.102932
cg10255879	-0.0100771	0.00378681	0.00931024	0.0030234	0.0021303	0.159487	0.00529698	0.0030539	0.0864554
cg10255904	0.0451036	0.0267288	0.0951826	-0.00173789	0.0150365	0.90826	-0.0287849	0.0215556	0.185319
cg10256045	0.0236897	0.0378977	0.533583	-0.0166756	0.0213196	0.436287	-0.0347777	0.0305628	0.258356
cg10256052	-0.00199679	0.00247495	0.422034	0.000877599	0.00139231	0.530175	0.000985138	0.00199595	0.622883
cg10256089	-0.0028884	0.00477531	0.546883	-0.00130437	0.00268639	0.628536	0.00234426	0.00385109	0.544329
cg10256108	0.00908902	0.00783575	0.24932	0.000482045	0.00440806	0.913178	-0.00691882	0.0063192	0.276658
cg10256121	-0.000887134	0.00501685	0.860062	-0.00177448	0.00282227	0.531204	0.00199352	0.00404588	0.623476
cg10256162	-0.00730559	0.0189271	0.700472	-0.0235712	0.0106476	0.0295237	-0.00195974	0.0152639	0.898144
cg10256190	-0.0215201	0.0194484	0.271621	-0.0160702	0.0109408	0.14557	0.0194007	0.0156843	0.219511
cg10256234	-0.00264953	0.00426587	0.536196	0.00151287	0.0023998	0.530115	-0.000105642	0.00344024	0.975575
cg10256242	-0.00339415	0.00672545	0.615094	0.00175555	0.00378346	0.643829	0.00425091	0.00542379	0.435364
cg10256255	-0.00288865	0.00801277	0.719364	-0.00441721	0.00450765	0.329898	0.00429309	0.00646196	0.508256
cg10256304	0.0113881	0.0126227	0.369504	0.00619714	0.00710101	0.385278	-0.0106608	0.0101797	0.297946
cg10256330	-0.00740489	0.00916817	0.421533	0.00670994	0.00515763	0.196783	0.00100743	0.00739374	0.891942
cg10256332	0.0129059	0.0112469	0.254389	-0.00867434	0.00632701	0.173983	-0.00935781	0.00907011	0.30513
cg10256336	0.0127576	0.00944009	0.180146	-0.00661802	0.0053106	0.216118	-0.00325981	0.00761304	0.669598
cg10256349	-0.00171463	0.0035901	0.634161	-0.000401283	0.00201964	0.84298	0.000605934	0.00289527	0.834727
cg10256372	0.00201148	0.00964257	0.835256	-0.00521262	0.00542451	0.339308	-0.00273143	0.00777633	0.72627
cg10256405	0.0174298	0.00930084	0.0643656	-0.00467335	0.00523226	0.374283	-0.0183831	0.00750073	0.0163018
cg10256459	-0.00243843	0.00839339	0.772128	-0.00253471	0.00472177	0.592799	0.00636519	0.00676892	0.3497
cg10256469	0.00537608	0.00549554	0.33072	0.000181525	0.00309156	0.953316	-0.00494379	0.00443192	0.267781
cg10256477	-0.00866903	0.0180589	0.632431	0.00628982	0.0101592	0.537489	0.00919878	0.0145637	0.529329
cg10256519	0.0138107	0.0072985	0.0618601	-0.00643251	0.00410583	0.120905	-0.00214623	0.00588593	0.716288
cg10256536	-0.00442718	0.0153948	0.774371	-0.00422753	0.00866045	0.626706	0.0036353	0.0124152	0.770381
cg10256584	-0.0380969	0.0405482	0.350112	0.00482285	0.0228107	0.833058	0.00593237	0.0327004	0.856473
cg10256585	0.00669383	0.0233312	0.774884	0.0173126	0.0131252	0.190698	-0.0201584	0.0188156	0.287038
cg10256639	0.00493581	0.0126054	0.69636	-0.00798528	0.00709126	0.263303	-0.00841499	0.0101657	0.410112
cg10256662	0.00410099	0.00833793	0.624095	-0.00262137	0.00469057	0.577726	-0.00332401	0.00672419	0.622344
cg10256708	-0.00343867	0.0161546	0.831946	0.00405205	0.00908788	0.656822	-5.05936e-05	0.013028	0.996911
cg10256711	-0.00522023	0.00776195	0.503063	-0.00400352	0.00436654	0.361808	0.0101737	0.00625968	0.107806
cg10256726	0.00136211	0.00663286	0.837784	0.0042415	0.00373137	0.258852	0.000380221	0.00534912	0.9435
cg10256733	-0.00611909	0.0108315	0.573607	0.00276864	0.00609336	0.65072	0.0117817	0.00873516	0.180994
cg10256756	0.00386941	0.00923267	0.6762	0.0018479	0.00519391	0.722885	-0.00354753	0.00744576	0.634977
cg10256763	0.0306025	0.0189596	0.110215	-0.00159079	0.0106659	0.88179	-0.0314757	0.0152901	0.0425983
cg10256790	-0.0151462	0.0190417	0.428582	0.0140162	0.010712	0.194246	0.0139259	0.0153563	0.367047
cg10256797	0.00195627	0.0160422	0.90323	0.000477804	0.00902468	0.957901	0.00159272	0.0129374	0.90231
cg10256800	-0.0243924	0.009479	0.0118081	0.0133398	0.00533249	0.0142802	0.0136407	0.00764441	0.0779261
cg10256839	0.0098724	0.00850144	0.248786	0.00164646	0.00478256	0.731498	-0.00819832	0.00685605	0.235108
cg10256933	-0.0217266	0.0137698	0.118316	0.0079573	0.00774633	0.307224	0.0140621	0.0111048	0.208862
cg10256976	0.00680912	0.0135044	0.615414	-0.0081367	0.00759699	0.287182	-0.00390247	0.0108907	0.720985
cg10257000	0.00258504	0.0243786	0.915802	-0.017017	0.0137144	0.218087	0.00133694	0.0196603	0.945944
cg10257049	-0.0108893	0.00871556	0.214944	0.00538285	0.00490301	0.275362	0.00837558	0.00702873	0.236726
cg10257063	-0.0208518	0.01453	0.154931	0.00847973	0.00817396	0.302488	0.00907149	0.0117178	0.440983
cg10257070	-0.00949513	0.00930745	0.310545	-0.000950887	0.00523598	0.856324	0.00443939	0.00750606	0.555795
cg10257073	0.0168357	0.00945772	0.0786334	-0.0130756	0.00532052	0.0160194	-0.0040495	0.00762725	0.596856
cg10257078	-0.00254787	0.0116406	0.82727	0.00299368	0.00654849	0.648726	0.00646664	0.00938762	0.492795
cg10257092	0.00424772	0.0198454	0.831028	-0.0162287	0.0111642	0.149729	0.00192261	0.0160045	0.904664
cg10257110	0.00433657	0.00495287	0.383733	0.00252344	0.00278628	0.367673	-0.00346454	0.00399428	0.388179
cg10257171	0.0109022	0.00803518	0.178435	0.00113986	0.00452025	0.80152	-0.00878501	0.00648003	0.178784
cg10257209	0.0176777	0.00882147	0.0482604	-0.00712204	0.00496259	0.154915	-0.0220467	0.00711414	0.00263261
cg10257217	-0.00684043	0.0121751	0.575705	0.00915948	0.00684921	0.184691	0.00262268	0.00981872	0.790031
cg10257227	0.00912453	0.0193862	0.639081	-0.00633258	0.0109059	0.563007	-0.0161436	0.0156341	0.304727
cg10257263	-0.0168957	0.0115283	0.146452	0.0089153	0.00648534	0.172843	0.0142199	0.00929709	0.129853
cg10257302	0.0174604	0.0258736	0.501611	-0.000382672	0.0145554	0.979087	-0.0342911	0.020866	0.103995
cg10257308	0.029889	0.0208952	0.156262	-0.0400509	0.0117548	0.00100483	-0.00107159	0.0168511	0.949444
cg10257332	0.00790929	0.0188653	0.676091	-0.0128	0.0106128	0.231132	-0.0130311	0.0152141	0.39412
cg10257407	0.0185016	0.0139183	0.187304	-0.0122885	0.00782983	0.12026	-0.00584028	0.0112245	0.604196
cg10257471	-0.00971017	0.0169231	0.567631	-0.0041181	0.00952024	0.666428	0.00684571	0.0136478	0.617246
cg10257478	-0.000567368	0.00483936	0.906946	0.007231	0.00272242	0.00943891	-0.00134708	0.00390274	0.730824
cg10257521	-0.00492482	0.00646401	0.448238	0.00591696	0.00363638	0.107405	0.00193547	0.00521295	0.711352
cg10257545	-0.00199637	0.00632876	0.753197	-0.00289765	0.00356029	0.417989	0.00402827	0.00510387	0.432158
cg10257565	-0.0214798	0.013218	0.107854	0.00601828	0.00743586	0.420569	0.0145309	0.0106597	0.176432
cg10257610	-0.00224362	0.00335202	0.505096	-0.00167524	0.0018857	0.376839	0.00345322	0.00270326	0.204929
cg10257671	0.0276386	0.0206891	0.185148	-0.0192999	0.0116388	0.100957	-0.0241249	0.0166849	0.15188
cg10257673	0.00583918	0.00772708	0.451931	-0.0042828	0.00434693	0.327299	-0.00709173	0.00623156	0.258303
cg10257693	0.0145708	0.0103753	0.163849	-0.00281814	0.00583668	0.630456	-0.0143997	0.0083672	0.0888945
cg10257729	-0.00974523	0.00999885	0.332507	0.00299702	0.00562493	0.595555	0.0106846	0.00806365	0.188713
cg10257796	-0.0435688	0.023997	0.0729584	0.0224103	0.0134997	0.100587	0.0323135	0.0193525	0.0986522
cg10257821	0.00378868	0.00307369	0.221117	8.72004e-05	0.00172913	0.959898	-0.00216928	0.0024788	0.383967
cg10257835	0.00074425	0.022829	0.974069	-0.0275982	0.0128426	0.0344819	0.0174702	0.0184106	0.345352
cg10257837	-0.0229754	0.0264967	0.388325	0.0163036	0.0149059	0.277148	0.0253836	0.0213684	0.238182
cg10257849	-0.00201841	0.00803325	0.802222	0.00325572	0.00451917	0.47324	-0.000127596	0.00647847	0.984333
cg10257870	0.00373032	0.0196464	0.849861	-0.00615058	0.0110522	0.57933	-0.00834478	0.015844	0.599784
cg10257895	0.000426479	0.0123695	0.972577	-0.000268314	0.00695857	0.969333	-0.00186257	0.00997549	0.852329
cg10257905	-0.0223068	0.0212018	0.295728	0.0094224	0.0119273	0.431733	0.0136817	0.0170984	0.425841
cg10258033	0.0119762	0.0204226	0.559148	0.00860479	0.0114889	0.455946	-0.00387294	0.01647	0.814657
cg10258063	-0.00653826	0.00794044	0.412578	0.00262294	0.00446696	0.558635	0.00200653	0.00640363	0.754787
cg10258105	-0.00481573	0.00982769	0.625385	0.00652429	0.00552864	0.241257	0.00410046	0.00792561	0.606243
cg10258107	-0.0109032	0.0137507	0.430031	0.0109509	0.00773557	0.160531	0.00519696	0.0110894	0.640524
cg10258119	-0.0016455	0.00289712	0.571546	0.00215145	0.0016298	0.190355	0.00194168	0.0023364	0.408271
cg10258214	-0.00728501	0.0129016	0.573792	-3.23891e-05	0.00725789	0.99645	0.00920987	0.0104046	0.37856
cg10258256	0.0173963	0.00764069	0.0253101	-0.0111535	0.00429833	0.0111446	-0.0140696	0.00616189	0.0249059
cg10258271	-0.00450795	0.00767676	0.558613	0.00432803	0.00431862	0.319102	0.00661666	0.00619098	0.288205
cg10258364	-0.000455994	0.0101983	0.964441	0.00839225	0.00573714	0.147212	-0.000503786	0.0082245	0.9513
cg10258381	0.0050939	0.00596528	0.395547	-0.000678729	0.00335582	0.840201	-0.00229109	0.00481075	0.635122
cg10258385	0.00427047	0.0137144	0.75627	-0.00330561	0.00771515	0.669402	-9.9902e-05	0.0110601	0.992814
cg10258395	-0.00149036	0.005581	0.790085	0.00187899	0.00313964	0.551116	0.00264083	0.00450084	0.558932
cg10258411	0.00350406	0.00815547	0.668532	-0.00205143	0.00458792	0.655914	-0.00547382	0.00657704	0.407593
cg10258419	-0.00214247	0.00772941	0.782312	-0.00258518	0.00434824	0.553734	-0.00111388	0.00623344	0.858603
cg10258447	0.0132974	0.011821	0.2638	0.00214208	0.00665002	0.748155	-0.00473524	0.00953317	0.620675
cg10258451	0.00309334	0.0335306	0.926713	0.0221829	0.0188629	0.242876	-0.0164268	0.027041	0.545154
cg10258505	-0.00526995	0.00757532	0.488531	-0.00424297	0.00426156	0.322252	0.00967471	0.00610917	0.11699
cg10258591	-0.00356286	0.0120501	0.768202	0.000725247	0.00677887	0.915052	-0.00328518	0.00971788	0.736156
cg10258659	-0.00534407	0.0232274	0.818585	0.00104987	0.0130667	0.93615	-0.00921284	0.0187319	0.624109
cg10258721	-0.0251547	0.0133559	0.0630644	0.00611166	0.00751348	0.418247	0.0172966	0.010771	0.112016
cg10258730	-0.0162768	0.010392	0.120997	0.00600835	0.00584609	0.30698	0.00737151	0.00838069	0.381565
cg10258761	0.00154975	0.00716752	0.829335	-0.00288719	0.00403215	0.475928	0.00125531	0.0057803	0.828597
cg10258767	-0.0139428	0.0135128	0.305082	-0.000870831	0.00760174	0.909067	0.0130011	0.0108975	0.236176
cg10258817	-0.0216416	0.0155783	0.168399	-0.00184289	0.00876372	0.833947	0.0259554	0.0125633	0.0418759
cg10258860	-0.0132709	0.00956809	0.169069	0.00896561	0.0053826	0.099462	0.00831457	0.00771625	0.284288
cg10258875	0.00319177	0.00846551	0.707089	0.000726722	0.00476234	0.879077	-0.0073609	0.00682707	0.283998
cg10258885	-0.00338557	0.00565166	0.55074	-0.000850001	0.00317939	0.789849	0.000629827	0.00455783	0.89042
cg10258929	0.0425959	0.0159055	0.00888711	-0.0223383	0.00894774	0.0144716	-0.0185315	0.0128271	0.152213
cg10258931	0.00379597	0.00698661	0.588331	-0.0030092	0.00393037	0.44602	-0.000397377	0.00563441	0.94394
cg10258940	-0.0110468	0.0066556	0.100644	0.00880823	0.00374416	0.0209569	0.00911205	0.00536746	0.093233
cg10258953	0.00337192	0.0114972	0.770022	0.00222743	0.00646786	0.731408	0.00661455	0.00927203	0.47756
cg10258957	0.0213055	0.0109723	0.0554799	0.00143616	0.00617258	0.816579	-0.0211807	0.00884873	0.0188829
cg10258962	-0.00973437	0.0124025	0.434713	0.00306381	0.00697715	0.661689	0.0055579	0.0100021	0.579895
cg10258966	-0.00142727	0.00364733	0.696541	0.000725709	0.00205183	0.724448	0.00199783	0.00294141	0.498851
cg10259004	0.000564717	0.00860062	0.947803	0.00561537	0.00483835	0.249055	-0.00206226	0.00693603	0.766944
cg10259013	-0.0156723	0.0121557	0.200793	0.00860935	0.00683829	0.21148	0.0130487	0.00980306	0.186721
cg10259063	-0.00130615	0.00917478	0.88713	0.00788199	0.00516134	0.130444	0.00172422	0.00739907	0.816297
cg10259077	0.0111765	0.0203543	0.584379	-0.00460917	0.0114505	0.688304	-0.0101518	0.0164149	0.537931
cg10259094	0.00612793	0.0111877	0.585306	0.0014679	0.00629371	0.816142	-0.00849139	0.00902237	0.349296
cg10259111	0.00640241	0.0163179	0.695778	-0.000939123	0.00917977	0.918757	-0.0131619	0.0131597	0.32007
cg10259131	-0.00596227	0.0126562	0.638781	0.0122803	0.00711987	0.0881984	0.00683518	0.0102067	0.50488
cg10259231	-0.013818	0.0100607	0.17322	0.00369846	0.00565971	0.515217	0.0165208	0.0081135	0.0448428
cg10259265	0.00570274	0.0168281	0.735534	-0.00218284	0.00946676	0.818195	-0.00785848	0.0135711	0.564081
cg10259277	0.0181329	0.0173755	0.299634	-0.012149	0.00977475	0.217323	-0.0182378	0.0140126	0.196594
cg10259392	0.00261611	0.00310245	0.40146	-0.00318383	0.00174531	0.0716323	-0.00137646	0.00250199	0.583662
cg10259427	-0.0161868	0.0136369	0.238541	-0.0102457	0.00767155	0.185263	0.0118935	0.0109976	0.282551
cg10259462	-0.00557261	0.0205601	0.787017	-0.00208624	0.0115662	0.857289	0.00929685	0.0165808	0.576478
cg10259482	0.000693458	0.0105254	0.947625	0.00646643	0.00592113	0.277877	-0.00512278	0.00848826	0.547774
cg10259518	-0.0200118	0.0188276	0.290841	0.00481086	0.0105916	0.650833	0.00589554	0.0151837	0.698778
cg10259521	0.0208196	0.0135224	0.127364	-0.00817109	0.00760716	0.285804	-0.0171335	0.0109053	0.11987
cg10259562	0.0041958	0.00324705	0.199794	-0.000967501	0.00182665	0.59773	-0.000885231	0.00261861	0.736156
cg10259619	0.0152531	0.0179667	0.398284	-0.0140294	0.0101073	0.168751	-0.00975285	0.0144893	0.502706
cg10259643	-0.00673732	0.0129459	0.604122	-0.00470013	0.00728279	0.520422	-0.00236086	0.0104403	0.821643
cg10259701	-0.0127618	0.0139025	0.361244	0.00498265	0.00782096	0.525779	0.0200388	0.0112118	0.077454
cg10259719	-0.0355946	0.0130958	0.00795874	0.0052775	0.00736717	0.475736	0.0236379	0.0105612	0.0278237
cg10259721	0.00277136	0.00306964	0.369168	-0.000677028	0.00172685	0.695996	-0.00108431	0.00247554	0.662491
cg10259735	-0.0128635	0.0145972	0.380678	-0.00797638	0.00821177	0.334137	0.00150797	0.011772	0.898374
cg10259748	0.0106549	0.00860264	0.218917	0.000134955	0.00483948	0.977818	-0.00876164	0.00693766	0.210075
cg10259803	-0.00622612	0.0104378	0.552429	-0.00313986	0.00587187	0.594233	0.0104864	0.00841765	0.216273
cg10259827	0.0124509	0.0138403	0.370865	-0.0130721	0.00778594	0.0968384	-0.00319979	0.0111616	0.775056
cg10259872	0.0029882	0.00741013	0.687771	0.00313316	0.00416863	0.454365	-0.00833616	0.00597595	0.166665
cg10259897	-0.0455842	0.0178262	0.0123289	0.0218221	0.0100283	0.0323257	0.0361994	0.0143761	0.0136761
cg10259966	2.2665e-05	0.012193	0.998521	-0.00438497	0.00685924	0.524361	0.00451161	0.0098331	0.647536
cg10259985	0.0013714	0.00398327	0.731478	-0.00225414	0.00224082	0.317297	-0.00112095	0.00321234	0.72799
cg10260031	-0.0061614	0.00848203	0.469585	0.00780976	0.00477163	0.105389	-0.00283306	0.0068404	0.679796
cg10260050	0.0339953	0.0255043	0.186119	-0.0168546	0.0143477	0.243384	-0.0432898	0.0205682	0.0382703
cg10260072	0.0101525	0.00824813	0.22176	-0.00377825	0.00464005	0.417766	-0.00749517	0.00665177	0.263001
cg10260093	-0.080133	0.0491938	0.10703	0.045343	0.0276744	0.105025	0.0345617	0.0396727	0.386115
cg10260115	0.00375531	0.00816004	0.646542	-0.00193704	0.0045905	0.674114	-0.00350228	0.00658073	0.595974
cg10260164	0.0273485	0.017315	0.117943	-0.0104427	0.00974069	0.286723	-0.0181413	0.0139638	0.197399
cg10260167	-0.0107047	0.0101133	0.292838	0.00495525	0.00568934	0.386223	0.0124896	0.00815598	0.129397
cg10260200	-0.0122582	0.0116263	0.294707	0.0110774	0.00654044	0.0939893	0.00620785	0.00937608	0.509702
cg10260205	-0.00736986	0.00968147	0.448624	-0.00188958	0.00544639	0.729492	0.00705783	0.00780769	0.368572
cg10260220	0.00109553	0.00261069	0.675813	0.00143808	0.00146866	0.330272	-0.000719624	0.00210541	0.733347
cg10260267	-0.0157447	0.0211623	0.45893	0.0190992	0.011905	0.112358	0.0166414	0.0170665	0.33228
cg10260273	0.0125733	0.0104099	0.230466	0.00523892	0.00585616	0.373527	-0.00829657	0.00839512	0.32583
cg10260334	0.0323464	0.0336789	0.33956	-0.00981892	0.0189463	0.605631	-0.0363743	0.0271606	0.184066
cg10260346	-0.011917	0.0147528	0.421473	0.00420504	0.00829932	0.613696	0.00412443	0.0118975	0.729702
cg10260440	-0.00119865	0.00726592	0.869361	0.00619302	0.0040875	0.133454	0.00161567	0.00585965	0.783426
cg10260470	0.00745648	0.0205141	0.717149	0.0154745	0.0115404	0.183525	-0.00788811	0.0165438	0.634727
cg10260477	-0.0136937	0.0170729	0.424749	-0.000169812	0.00960451	0.985935	0.00557402	0.0137686	0.686615
cg10260486	-0.00606191	0.0263701	0.818738	-0.000622302	0.0148347	0.966638	-0.00604979	0.0212663	0.776737
cg10260494	0.00323381	0.0115287	0.779774	0.000589064	0.00648554	0.927844	-0.000276883	0.00929737	0.976312
cg10260596	-0.00269307	0.0136299	0.843841	0.00776061	0.00766759	0.314348	0.000945279	0.0109919	0.93167
cg10260711	-0.0125578	0.0243352	0.60717	0.00332652	0.0136899	0.808599	-0.00770545	0.0196253	0.695576
cg10260857	0.0227332	0.0182345	0.215928	-0.0094801	0.010258	0.358014	-0.0204289	0.0147053	0.168396
cg10260887	0.0095695	0.0105564	0.367229	-0.00417884	0.0059386	0.483559	-0.00461238	0.00851331	0.589385
cg10260903	-0.00133018	0.00766648	0.862666	-0.00530804	0.00431284	0.221811	0.00595057	0.00618269	0.338551
cg10260932	0.00179744	0.00387582	0.644006	-0.00117122	0.00218037	0.592556	-0.00271626	0.00312568	0.387286
cg10260935	0.000624479	0.00319604	0.845553	-0.00156869	0.00179796	0.385402	-5.07564e-05	0.00257747	0.984335
cg10260999	-0.00129027	0.00288519	0.655864	0.000645801	0.00162309	0.691713	0.00323994	0.00232678	0.167416
cg10261003	-0.00334409	0.00727673	0.647006	-0.00134188	0.00409358	0.743869	0.000662386	0.00586837	0.910397
cg10261093	-0.0131871	0.00980161	0.182073	0.00439143	0.00551398	0.428008	0.00247123	0.00790459	0.755325
cg10261117	0.0350692	0.0255534	0.173552	-0.0151805	0.0143752	0.293952	-0.0262613	0.0206077	0.206015
cg10261145	-0.0135304	0.0363813	0.710889	0.0376802	0.0204666	0.0691015	0.00132188	0.0293399	0.96417
cg10261191	0.00112805	0.00649962	0.862627	-0.00471635	0.00365642	0.20059	0.00698635	0.00524167	0.186144
cg10261205	-0.00849837	0.00778478	0.278065	0.00238165	0.00437939	0.58798	0.00950139	0.00627809	0.133882
cg10261226	-0.00145368	0.0155233	0.925612	-0.00338042	0.00873276	0.699652	0.00597013	0.0125189	0.634664
cg10261228	0.0178805	0.019933	0.372237	-0.00416242	0.0112135	0.711413	-0.0165418	0.0160751	0.306383
cg10261241	-0.0304895	0.0135539	0.0270645	0.0113658	0.00762484	0.13976	0.0160807	0.0109306	0.144941
cg10261298	-0.0067373	0.0242366	0.781703	-0.0185724	0.0136345	0.176745	-0.0136417	0.0195458	0.487122
cg10261325	0.0260346	0.0216535	0.232575	-0.00538578	0.0121814	0.659516	-0.0175766	0.0174626	0.317018
cg10261371	0.0138235	0.0364065	0.705117	-0.0211764	0.0204808	0.304086	-0.0195191	0.0293603	0.50797
cg10261416	0.0105125	0.0288806	0.716762	0.00524616	0.016247	0.747563	-0.0352647	0.0232909	0.133712
cg10261512	-0.00145482	0.0134007	0.913805	0.00802802	0.00753866	0.289931	0.00961492	0.0108071	0.376145
cg10261601	0.0166026	0.0098509	0.0955806	-0.00529121	0.0055417	0.342386	-0.0212622	0.00794433	0.00892809
cg10261612	0.00411132	0.0116277	0.72453	-0.0097362	0.00654126	0.140339	0.00025962	0.00937726	0.977977
cg10261621	0.014261	0.0103521	0.171944	0.00329196	0.00582363	0.573375	-0.00486508	0.00834849	0.561605
cg10261639	-0.018636	0.0230548	0.421156	-0.0210052	0.0129697	0.10903	0.0372884	0.0185927	0.0480869
cg10261707	-0.00682276	0.010308	0.509832	0.00110444	0.00579884	0.849404	0.00494858	0.00831296	0.553234
cg10261735	-0.00437943	0.0158336	0.782765	-0.00127741	0.0089073	0.886304	-0.00219306	0.0127691	0.864044
cg10261819	0.00122399	0.00333361	0.714406	-0.00275284	0.00187535	0.145819	0.00209904	0.00268841	0.437104
cg10261864	0.0327522	0.02531	0.199156	-0.0147435	0.0142384	0.303381	-0.0301105	0.0204115	0.143859
cg10261905	-0.00198873	0.0116619	0.864997	0.00322036	0.00656051	0.624783	0.00160591	0.00940485	0.864824
cg10261952	0.00236681	0.0365268	0.948488	-0.0146625	0.0205484	0.477454	-0.00993763	0.0294573	0.736679
cg10261958	-0.00193368	0.00264956	0.467512	0.00181239	0.00149053	0.227376	0.00158122	0.00213676	0.461332
cg10262032	0.00366641	0.0200193	0.855121	0.000665481	0.011262	0.953019	0.00687622	0.0161448	0.67125
cg10262037	-0.000791116	0.00726751	0.913573	-0.00496382	0.00408839	0.228063	-6.91723e-05	0.00586094	0.990611
cg10262170	0.00257442	0.0141107	0.855668	0.00622678	0.0079381	0.434976	0.00244333	0.0113797	0.830508
cg10262188	-0.0289985	0.0467661	0.536867	-0.0222888	0.0263086	0.399261	0.0315714	0.0377148	0.404879
cg10262218	0.00328034	0.0216191	0.879756	0.01611	0.012162	0.188848	0.0164106	0.0174349	0.349245
cg10262316	-0.00165091	0.00883381	0.852196	-0.0036509	0.00496953	0.46457	-0.00267568	0.00712409	0.708164
cg10262357	-0.00883121	0.00705293	0.213956	0.00533342	0.00396768	0.182455	0.00859473	0.00568789	0.134483
cg10262387	0.0240738	0.0151881	0.11667	-0.00334255	0.00854418	0.696623	-0.0211798	0.0122486	0.0874093
cg10262389	-0.00483202	0.00672263	0.474254	0.00268955	0.00378187	0.478925	0.0047491	0.00542151	0.383513
cg10262404	-0.00143211	0.00565988	0.800858	0.00439383	0.00318401	0.171216	0.00301059	0.00456445	0.511311
cg10262425	-0.00456948	0.00307951	0.141552	0.000353321	0.0017324	0.838881	0.00425903	0.0024835	0.0900016
cg10262441	-0.0124435	0.0153683	0.420384	0.0123142	0.00864558	0.15801	0.00657765	0.0123939	0.596999
cg10262485	-0.00447428	0.0101232	0.659623	0.00580677	0.00569486	0.310787	-0.00397692	0.0081639	0.627417
cg10262511	0.00892086	0.0126319	0.481984	0.00376432	0.00710617	0.597683	-0.0030686	0.0101871	0.763979
cg10262551	0.0347615	0.0399917	0.387175	-0.0182043	0.0224976	0.42068	-0.0415765	0.0322516	0.20085
cg10262564	-0.000536163	0.00903127	0.952799	-0.00546609	0.00508061	0.285029	0.00686197	0.00728334	0.348788
cg10262659	0.00110233	0.00974276	0.910184	-0.00680718	0.00548086	0.217656	-0.00257807	0.00785712	0.743628
cg10262662	0.00968063	0.0138366	0.486062	-0.0233552	0.00778388	0.00353701	-0.00897958	0.0111586	0.423225
cg10262710	0.00338979	0.0102831	0.742477	0.00373386	0.00578482	0.520369	-0.00811712	0.00829285	0.330452
cg10262744	-0.00728449	0.0181357	0.688938	0.0019386	0.0102024	0.84975	0.00595112	0.0146256	0.685107
cg10262747	0.0176772	0.016382	0.283614	-0.0020587	0.00921584	0.823771	-0.0173534	0.0132114	0.192544
cg10262770	0.0106927	0.0104493	0.309071	-0.000650356	0.00587834	0.912166	-0.0121052	0.00842692	0.154533
cg10262771	0.00891862	0.00951974	0.351487	-0.00164111	0.0053554	0.76002	-0.00980073	0.00767727	0.205223
cg10262775	-0.00411827	0.0084889	0.628828	0.00053194	0.0047755	0.91157	0.00489098	0.00684594	0.476915
cg10262842	0.0240574	0.00862426	0.00651457	-0.0102978	0.00485164	0.0367009	-0.0120934	0.0069551	0.0856948
cg10262891	-0.000905796	0.00964148	0.925372	-0.00595733	0.00542389	0.275153	0.00978117	0.00777544	0.211852
cg10262909	-0.00693985	0.00721284	0.338702	0.000724951	0.00405764	0.858627	0.00839072	0.00581685	0.15284
cg10262931	0.00569849	0.00319327	0.0779055	-0.00240428	0.0017964	0.184339	-0.005433	0.00257524	0.0378242
cg10262955	0.0122699	0.0150159	0.416141	-0.000579522	0.00844733	0.945466	-0.0138295	0.0121097	0.256655
cg10262997	-0.0337421	0.0158824	0.0365336	-0.00671955	0.00893479	0.454089	0.0288912	0.0128085	0.0266622
cg10263003	0.0109492	0.0128994	0.398367	-0.00618846	0.00725667	0.396169	-0.00890683	0.0104028	0.394298
cg10263108	-0.0119791	0.0114032	0.296463	0.00810877	0.00641495	0.20967	0.0001526	0.00919618	0.9868
cg10263181	-0.0279471	0.025659	0.279155	0.00434531	0.0144346	0.764124	0.0039108	0.0206929	0.850549
cg10263261	-0.00327608	0.00872513	0.708241	-0.000887883	0.00490839	0.856884	0.00258429	0.00703645	0.714329
cg10263304	-0.00669694	0.0103925	0.521051	-0.00648797	0.00584639	0.270241	0.000131441	0.00838112	0.987524
cg10263322	-0.00110121	0.0144635	0.939489	-0.00156433	0.00813655	0.847998	0.00707071	0.0116642	0.546004
cg10263335	-0.0166696	0.0147239	0.260756	0.00365488	0.00828303	0.660153	0.00129833	0.0118742	0.91319
cg10263448	0.0154726	0.0185412	0.406339	-0.011551	0.0104305	0.271235	-0.0142489	0.0149527	0.343327
cg10263485	-0.00434397	0.0137098	0.752134	-0.00904148	0.00771258	0.24435	0.00960197	0.0110564	0.387591
cg10263494	0.00065446	0.0227288	0.977096	0.0129269	0.0127863	0.314886	0.00149741	0.0183298	0.935083
cg10263583	-0.00363116	0.0124793	0.771779	-0.000439332	0.00702031	0.950248	0.0032796	0.010064	0.74532
cg10263594	-0.000464111	0.00264511	0.861135	-0.0010299	0.00148803	0.490746	0.00372082	0.00213317	0.0847271
cg10263660	0.0216874	0.0140703	0.126944	-0.00519887	0.00791537	0.51308	-0.0155365	0.0113471	0.174543
cg10263682	-0.00317862	0.0307979	0.91804	0.00728904	0.0173256	0.675029	-0.0116238	0.0248372	0.640982
cg10263684	0.00875575	0.00844045	0.302512	0.00076252	0.00474824	0.872797	-0.00821183	0.00680686	0.231009
cg10263729	0.00437056	0.00879072	0.620347	-0.00242079	0.00494529	0.625739	-0.00507977	0.00708934	0.475625
cg10263737	0.00423811	0.0134867	0.754106	0.00392232	0.00758707	0.606517	0.000477597	0.0108765	0.965078
cg10263789	-0.0421783	0.0202775	0.040532	0.0230702	0.0114073	0.0462775	0.0355287	0.0163529	0.0325925
cg10263808	0.0138736	0.00969846	0.15624	0.00187857	0.00545594	0.731459	-0.0135033	0.00782139	0.087898
cg10263919	0.020952	0.0131042	0.11356	-0.018134	0.00737189	0.0159237	-0.00971633	0.010568	0.360483
cg10263973	-0.00298344	0.00580114	0.608388	-0.00194526	0.00326348	0.552713	0.0058949	0.00467838	0.211107
cg10264003	-0.00380558	0.00769542	0.622211	0.000502482	0.00432912	0.907871	0.00235594	0.00620603	0.705174
cg10264012	0.00393798	0.0100608	0.696468	0.00804917	0.00565978	0.158636	-0.00926003	0.00811361	0.256952
cg10264044	-0.00029594	0.00835106	0.971814	0.00171719	0.00469796	0.715633	0.000223697	0.00673478	0.973581
cg10264081	-0.00099497	0.00931473	0.915186	-0.00648574	0.00524008	0.219229	0.0034627	0.00751194	0.646005
cg10264095	0.00632043	0.00938067	0.502285	-0.00474902	0.00527717	0.370707	-0.0081811	0.00756512	0.282567
cg10264162	0.0239405	0.0118149	0.0458688	-0.00251528	0.00664655	0.706052	-0.012505	0.00952819	0.192912
cg10264170	-0.033595	0.0109664	0.00293065	0.0176588	0.00616923	0.0052927	0.0168107	0.00884393	0.0607143
cg10264178	-0.00353687	0.0105991	0.739432	0.00249121	0.00596261	0.677143	0.00782093	0.00854773	0.362795
cg10264187	-0.00125781	0.00313897	0.68964	0.000406483	0.00176585	0.818497	0.000682615	0.00253145	0.78808
cg10264188	-0.0244464	0.0217507	0.264205	0.0109235	0.012236	0.374519	0.0207087	0.017541	0.241061
cg10264194	0.00291437	0.00811063	0.720242	-0.0073717	0.0045627	0.109877	0.00583715	0.00654088	0.374692
cg10264274	0.000291956	0.00878541	0.973568	-0.00877806	0.0049423	0.0792938	-0.00187004	0.00708506	0.792464
cg10264295	0.00429895	0.00820198	0.601548	-0.00680287	0.00461409	0.144076	-0.00170463	0.00661455	0.797255
cg10264318	0.0050971	0.0144866	0.725823	-0.00856098	0.00814956	0.296473	-0.0021586	0.0116828	0.853852
cg10264348	-0.0508614	0.0259339	0.0531302	0.00522776	0.0145893	0.720986	0.0398431	0.0209146	0.0601562
cg10264354	0.0141534	0.0188487	0.454788	0.00489232	0.0106035	0.645698	-0.00782017	0.0152006	0.608263
cg10264529	0.00280269	0.0130622	0.83062	-0.00429752	0.00734825	0.560207	-0.00268841	0.0105341	0.799177
cg10264609	-0.0335268	0.016736	0.0483342	0.0228034	0.00941498	0.0175595	0.0231413	0.0134969	0.0900696
cg10264662	-0.00957998	0.00886223	0.282759	0.000260595	0.00498552	0.958436	0.01018	0.00714701	0.158
cg10264687	0.0126425	0.0242113	0.602907	-0.019255	0.0136203	0.161103	0.00367826	0.0195254	0.851025
cg10264692	-0.00734517	0.00934836	0.434217	-0.00203328	0.00525899	0.699998	0.00691403	0.00753905	0.361688
cg10264728	-0.00221758	0.00947747	0.81556	-0.00196922	0.00533162	0.712788	0.00848932	0.00764317	0.269827
cg10264788	-0.0186588	0.0231554	0.422603	0.0142702	0.0130263	0.276394	0.0180139	0.0186739	0.337452
cg10264791	0.00595109	0.0180277	0.74213	0.0013331	0.0101416	0.895731	0.00104383	0.0145385	0.942932
cg10264800	0.00761347	0.0156797	0.628526	-0.00863263	0.00882072	0.330518	-0.0123402	0.012645	0.331885
cg10264903	-0.0273274	0.0268882	0.312354	0.0130725	0.0151262	0.389894	0.0311493	0.0216842	0.154532
cg10264915	0.0105373	0.0108882	0.335901	-0.00808776	0.00612522	0.190245	-0.00775994	0.00878084	0.379332
cg10264918	-0.00385754	0.0115093	0.738325	-0.00265798	0.00647466	0.682457	0.0116251	0.00928179	0.213835
cg10264930	-0.018447	0.0131546	0.164461	0.00942578	0.00740022	0.206236	0.0160023	0.0106086	0.135154
cg10264935	-0.0328374	0.0241442	0.177409	-0.00693853	0.0135825	0.610786	0.0178491	0.0194713	0.3619
cg10265016	-0.0221186	0.0238873	0.357092	0.0273132	0.013438	0.0452207	0.0347124	0.0192641	0.0751035
cg10265095	0.0150595	0.0168203	0.373146	0.000696281	0.00946241	0.941514	-0.0181694	0.0135649	0.183997
cg10265134	0.0125972	0.00936103	0.181977	0.000191624	0.00526612	0.971058	-0.00826031	0.00754927	0.276964
cg10265139	-0.00519266	0.0165267	0.754141	0.00589144	0.00929725	0.527995	-0.0120923	0.0133281	0.366824
cg10265254	0.00581511	0.00867083	0.50426	-0.00758657	0.00487784	0.123588	-0.00891753	0.00699265	0.205688
cg10265258	-0.00320315	0.005145	0.53523	-0.000467119	0.00289436	0.87217	0.00204359	0.00414922	0.623619
cg10265297	-0.0185351	0.00807548	0.0241832	0.00330073	0.00454292	0.469488	0.0164799	0.00651253	0.0132331
cg10265308	0.00169705	0.00198579	0.395176	0.000810868	0.00111712	0.469921	-0.00154535	0.00160145	0.337297
cg10265323	0.00833643	0.026126	0.750445	-0.00604971	0.0146974	0.681656	-0.00297667	0.0210695	0.887984
cg10265351	-0.0133372	0.0141681	0.349193	-0.00445715	0.00797038	0.577486	0.0118077	0.011426	0.304346
cg10265365	0.0122819	0.0148869	0.411676	-0.00235542	0.00837476	0.7792	-0.00242477	0.0120057	0.840424
cg10265387	-0.0403082	0.0209304	0.0574701	0.00772496	0.0117746	0.51355	0.0262416	0.0168795	0.123746
cg10265472	0.000254619	0.00690623	0.970677	0.00364654	0.00388516	0.350604	0.000817193	0.00556958	0.883697
cg10265502	0.00805672	0.0293558	0.784404	-0.00940333	0.0165143	0.570584	-0.0209145	0.0236742	0.379495
cg10265503	-0.000330156	0.00942508	0.972138	0.00359193	0.00530215	0.499962	-0.00226789	0.00760092	0.766149
cg10265536	0.00351641	0.0169534	0.836181	0.00614178	0.00953726	0.521324	-0.0101946	0.0136722	0.457939
cg10265544	-0.0103029	0.0132322	0.438367	-0.00962269	0.00744389	0.199619	0.00962899	0.0106712	0.36943
cg10265570	0.00229815	0.00285884	0.423712	-0.00305587	0.00160826	0.0608094	0.00251761	0.00230553	0.277924
cg10265621	0.0168416	0.020124	0.405	-0.00766376	0.0113209	0.500272	0.0115234	0.0162292	0.47962
cg10265640	-0.00678854	0.00872608	0.438753	0.00163488	0.00490893	0.739922	0.00164453	0.00703722	0.815787
cg10265690	0.00230917	0.00664947	0.729246	0.00247307	0.00374071	0.510322	0.00126082	0.00536252	0.814683
cg10265694	-0.00768634	0.0117135	0.513472	0.00529469	0.00658954	0.423928	0.00342306	0.00944647	0.71798
cg10265786	-0.00214444	0.00230688	0.355218	0.00169796	0.00129775	0.194269	0.00168217	0.0018604	0.368446
cg10265850	0.0019197	0.0090214	0.831997	-0.00317524	0.00507506	0.533217	0.0021241	0.00727538	0.77103
cg10265865	-0.0337224	0.0287646	0.244329	0.033501	0.0161818	0.0414599	0.0189154	0.0231974	0.417118
cg10265911	-0.00796129	0.0157801	0.615206	0.00643405	0.00887723	0.470577	0.0162637	0.012726	0.204732
cg10265934	0.00173797	0.00304013	0.569051	-0.000299585	0.00171025	0.861363	-0.00208684	0.00245174	0.397067
cg10265952	0.00896227	0.00718027	0.215393	-0.00614872	0.00403932	0.131667	-0.00473057	0.00579059	0.416245
cg10265976	0.00190465	0.00225599	0.400893	-6.7388e-06	0.00126913	0.995776	-0.0028734	0.00181936	0.117971
cg10265982	-0.00994184	0.0124766	0.427766	-0.0136779	0.00701883	0.0546241	-0.00270249	0.0100619	0.788898
cg10266012	0.000335488	0.0124812	0.978619	0.00589623	0.00702138	0.403402	-0.000888112	0.0100655	0.929899
cg10266042	-0.0226087	0.0711707	0.751515	-0.0153626	0.0400376	0.702157	0.0108619	0.0573961	0.850353
cg10266060	0.022183	0.00862098	0.0118135	-0.00675594	0.0048498	0.167242	-0.0180913	0.00695245	0.0109278
cg10266068	-0.0041096	0.00676765	0.545309	-0.00130164	0.00380719	0.733277	0.00232035	0.00545782	0.671808
cg10266098	0.00246824	0.0063945	0.700466	0.00616291	0.00359728	0.0903182	0.00155149	0.00515689	0.764258
cg10266099	-0.0104312	0.0165412	0.529981	0.0121967	0.00930538	0.193483	-0.010694	0.0133398	0.424983
cg10266107	0.0190116	0.0115652	0.1039	-0.0114858	0.00650612	0.0810909	-0.0197426	0.00932688	0.0372052
cg10266121	-0.0250869	0.0239091	0.297031	0.0201376	0.0134502	0.138048	0.0169898	0.0192816	0.380727
cg10266146	-0.00869508	0.00837036	0.301847	-0.00280493	0.00470881	0.552974	2.40372e-05	0.00675034	0.997167
cg10266188	0.00294289	0.00231716	0.207534	-0.00160229	0.00130353	0.222394	-0.00146512	0.00186869	0.435199
cg10266189	-0.0151021	0.0116399	0.197991	-0.00427821	0.00654815	0.515296	0.00313209	0.00938713	0.739459
cg10266195	0.00893407	0.0156878	0.570524	-0.00917561	0.00882529	0.30143	-0.00408833	0.0126515	0.747376
cg10266211	0.00101259	0.0186888	0.956918	0.0226317	0.0105136	0.0341827	0.00140947	0.0150717	0.925712
cg10266221	0.00456082	0.00562788	0.419975	0.00183045	0.00316601	0.564686	-0.003112	0.00453865	0.49479
cg10266328	-0.0120067	0.00834976	0.154116	0.00670738	0.00469722	0.156972	0.00846393	0.00673373	0.212216
cg10266332	-0.0019503	0.00488654	0.690808	-0.00520544	0.00274896	0.06168	0.00138192	0.00394079	0.726703
cg10266336	0.0350442	0.0442811	0.430912	-0.00401214	0.0249107	0.872428	-0.0411852	0.0357109	0.252022
cg10266386	0.00154405	0.00291217	0.597353	-0.00184591	0.00163827	0.263021	0.000536884	0.00234855	0.819727
cg10266394	0.00234937	0.00315533	0.458584	-0.000202304	0.00177506	0.90953	-0.000934544	0.00254464	0.714338
cg10266418	0.00192334	0.0127038	0.88002	-0.00184579	0.00714663	0.79682	-0.00546781	0.0102451	0.594942
cg10266455	0.000190859	0.00977302	0.984465	-0.00244981	0.00549789	0.657026	0.00744848	0.00788152	0.347309
cg10266490	-0.00658824	0.00678676	0.334428	0.00210536	0.00381795	0.58278	0.00164224	0.00547324	0.764873
cg10266524	0.0150382	0.016966	0.377918	-0.0185496	0.00954438	0.0552638	-0.00496892	0.0136824	0.717386
cg10266533	-0.00322225	0.00852733	0.706466	-0.00182468	0.00479712	0.70462	0.00669878	0.00687693	0.332773
cg10266547	0.000103934	0.00758713	0.989102	-0.00326948	0.0042682	0.445793	-0.000841157	0.0061187	0.890982
cg10266557	0.0120844	0.0122213	0.325571	0.00419126	0.0068752	0.54374	-0.00342809	0.00985598	0.728836
cg10266648	0.00927085	0.00594108	0.122366	-0.00198504	0.0033422	0.554135	-0.00454006	0.00479123	0.346031
cg10266681	0.0155899	0.0146164	0.289171	0.0019038	0.0082226	0.817458	-0.0086184	0.0117875	0.466702
cg10266741	0.00262197	0.0105261	0.803891	-0.00314928	0.00592156	0.596229	-0.00286961	0.00848888	0.736164
cg10266746	-0.0169202	0.011155	0.133021	0.0105005	0.00627534	0.0979456	0.0169765	0.00899604	0.0625596
cg10266763	-0.0123231	0.00602135	0.043791	0.00641898	0.00338736	0.0614945	0.00830994	0.00485596	0.0906752
cg10266904	0.00674441	0.0158475	0.671489	-0.00364629	0.00891516	0.683569	-0.00507927	0.0127804	0.692049
cg10266935	-0.00349355	0.00826726	0.673671	0.00336137	0.00465082	0.471818	0.00820622	0.0066672	0.221779
cg10267007	0.00807579	0.0103437	0.437123	-0.00176889	0.00581894	0.761879	-0.00442756	0.00834177	0.596963
cg10267110	0.00350183	0.0225584	0.877005	0.0165892	0.0126904	0.194662	-0.0113146	0.0181924	0.535643
cg10267140	0.00785774	0.0113715	0.491446	-0.00779258	0.00639712	0.226542	-0.0121765	0.00917063	0.18781
cg10267162	-0.00232474	0.00331205	0.484655	-0.000834506	0.00186322	0.655376	0.000626307	0.00267103	0.815175
cg10267181	0.00527249	0.00642551	0.414195	-0.00206473	0.00361472	0.569372	-0.00119466	0.0051819	0.818222
cg10267244	0.0056833	0.0207504	0.784834	-0.0112144	0.0116733	0.339434	-0.014809	0.0167343	0.378681
cg10267323	-0.00475154	0.00509098	0.353296	0.00296635	0.00286397	0.303258	0.00258553	0.00410566	0.530549
cg10267491	-0.000995333	0.0117349	0.932606	0.00578118	0.00660157	0.383646	-0.00467558	0.00946372	0.622543
cg10267495	-0.0162735	0.0157268	0.303715	0.0026036	0.00884722	0.769258	-0.00150778	0.012683	0.905649
cg10267515	0.0186639	0.0167419	0.268077	-0.0106649	0.0094183	0.26067	-0.0156292	0.0135016	0.250278
cg10267614	-0.00258625	0.00285949	0.368315	-0.000178399	0.00160863	0.911956	0.00252257	0.00230606	0.277094
cg10267689	0.0184556	0.0125424	0.144863	-0.00199163	0.00705585	0.778426	-0.0151529	0.010115	0.13782
cg10267698	-0.00709023	0.00520964	0.177117	0.0023981	0.00293072	0.415496	-0.000403434	0.00420135	0.923727
cg10267724	0.0187837	0.0202282	0.355731	0.0140152	0.0113795	0.221489	-0.00235177	0.0163132	0.885713
cg10267737	0.00449636	0.0154921	0.772343	-0.000707625	0.00871519	0.935478	-0.011851	0.0124937	0.345533
cg10267775	-0.0120621	0.0101601	0.238455	0.00796011	0.00571563	0.167345	0.0101363	0.00819367	0.219462
cg10267796	0.0260458	0.0142333	0.0707681	-0.00770412	0.00800707	0.338696	-0.0234077	0.0114786	0.0445316
cg10267809	0.00446341	0.0103294	0.666756	-0.00854276	0.00581086	0.145217	-0.0039327	0.00833018	0.638063
cg10267816	0.00865583	0.0138045	0.53232	0.00548676	0.00776583	0.481793	-0.00597673	0.0111327	0.592766
cg10267817	0.00419606	0.00447705	0.351291	0.000697313	0.0025186	0.782556	-0.00466225	0.00361055	0.200106
cg10267837	0.00245247	0.00709371	0.730404	-0.00643879	0.00399062	0.110347	-0.00546112	0.00572078	0.342481
cg10267855	0.000321728	0.00373676	0.931591	0.00128883	0.00210214	0.541444	0.00220619	0.00301354	0.466126
cg10267872	0.00299687	0.0077666	0.70056	-0.00735533	0.00436916	0.0959546	-0.00531767	0.00626343	0.398264
cg10267968	0.00163962	0.00955487	0.86416	0.00329284	0.00537517	0.541774	-0.00261527	0.0077056	0.735147
cg10268015	0.0257679	0.0177748	0.150826	0.00764488	0.00999937	0.446665	-0.0122359	0.0143346	0.39573
cg10268052	-0.0166503	0.0238254	0.486557	0.0332949	0.0134032	0.0149501	0.000808003	0.0192142	0.966556
cg10268125	-0.000431544	0.00287596	0.881079	0.00104543	0.0016179	0.519914	-0.000345366	0.00231934	0.88198
cg10268128	0.000498482	0.00837347	0.952669	-0.00951281	0.00471056	0.0465896	0.00738894	0.00675285	0.27696
cg10268144	0.00612647	0.0037741	0.10823	-0.000383977	0.00212315	0.856914	-0.00762669	0.00304365	0.0141249
cg10268161	-0.00262158	0.0101065	0.795958	-0.00119785	0.0056855	0.833637	-0.000259824	0.00815047	0.974644
cg10268229	-0.00138571	0.0108325	0.898514	0.00389551	0.00609393	0.524383	-0.000923821	0.00873599	0.916031
cg10268230	0.00142474	0.0047593	0.765397	-0.00385433	0.00267738	0.153656	-0.000314175	0.00383817	0.934954
cg10268241	0.0122279	0.0403878	0.76281	-0.0269691	0.0227205	0.238536	-0.00560695	0.032571	0.863733
cg10268249	0.00550689	0.00459509	0.234081	0.00196397	0.002585	0.449503	-0.00744934	0.00370575	0.0475795
cg10268290	-0.0197658	0.0192161	0.306584	0.0174992	0.0108102	0.109203	0.0193607	0.015497	0.214977
cg10268345	0.0216236	0.0440474	0.62475	-0.0409936	0.0247792	0.101744	-0.00741078	0.0355223	0.835242
cg10268355	0.00961882	0.00749328	0.202749	-0.00448211	0.0042154	0.290671	-0.00803414	0.00604301	0.187243
cg10268384	-0.00554463	0.0124515	0.657235	0.00991374	0.00700467	0.160633	0.000798919	0.0100416	0.936773
cg10268403	-0.0392353	0.0467061	0.403239	0.0362342	0.0262749	0.171499	0.0694071	0.0376665	0.0688627
cg10268491	-0.00348112	0.00376067	0.357241	0.000888264	0.0021156	0.675644	0.00424876	0.00303282	0.164877
cg10268509	-0.000453114	0.00497647	0.927666	-0.0031039	0.00279955	0.270681	0.00181632	0.00401331	0.652009
cg10268548	0.0154873	0.0130542	0.238774	-0.00961998	0.00734372	0.193739	-0.0122156	0.0105276	0.24916
cg10268578	0.0215609	0.00863355	0.0144411	-0.0151485	0.00485687	0.00247773	-0.0141268	0.00696259	0.0455921
cg10268711	-0.00133027	0.0113675	0.907117	-0.0123354	0.00639487	0.0570732	0.00200206	0.0091674	0.827649
cg10268776	0.0364601	0.0207536	0.0825521	-0.00130268	0.0116751	0.911422	-0.0313938	0.0167369	0.0641264
cg10268784	0.00954456	0.0115476	0.410811	0.00622415	0.00649619	0.340718	-0.0119125	0.00931264	0.204316
cg10268811	-0.00883432	0.0149061	0.554978	-0.00440379	0.00838553	0.600835	0.000725552	0.0120211	0.952013
cg10268889	-0.00159059	0.00361109	0.660712	0.0016101	0.00203145	0.430225	0.00360088	0.00291219	0.219684
cg10268938	0.0127395	0.0240604	0.597855	0.0115985	0.0135354	0.393907	-0.00128097	0.0194037	0.94752
cg10268985	-0.00472216	0.0110841	0.671164	-0.00207588	0.00623547	0.740018	0.00762465	0.00893889	0.396071
cg10269000	-0.00425728	0.00683566	0.535081	-0.00530281	0.00384545	0.171519	0.00530374	0.00551267	0.338728
cg10269063	-0.00240783	0.00913908	0.792829	-0.0132759	0.00514126	0.0115292	0.00779231	0.00737028	0.293388
cg10269078	0.00433563	0.00856341	0.613959	0.00212922	0.00481742	0.659623	0.00170048	0.00690603	0.806097
cg10269081	-0.00057692	0.00366132	0.875168	-0.000382272	0.00205971	0.853204	0.00084415	0.0029527	0.775657
cg10269088	-0.0278027	0.0275006	0.314893	0.0324845	0.0154707	0.0387161	0.0174073	0.0221781	0.434701
cg10269110	0.00494126	0.00795662	0.536245	-0.00739372	0.00447606	0.102258	-0.00259878	0.00641668	0.686492
cg10269130	-0.00293702	0.0067806	0.666003	-0.000624874	0.00381448	0.870265	0.00708718	0.00546826	0.198464
cg10269209	0.0019921	0.0117999	0.866337	-0.000674451	0.00663813	0.919311	0.00653667	0.00951613	0.494013
cg10269301	0.000346553	0.00925719	0.970225	0.00531905	0.00520771	0.309972	-0.00358295	0.00746553	0.632508
cg10269350	0.0193892	0.0328187	0.556225	-0.0168978	0.0184624	0.362647	0.0157235	0.0264669	0.554036
cg10269358	0.00381769	0.00766948	0.619926	0.000407688	0.00431453	0.924941	-0.0106336	0.00618511	0.0892142
cg10269365	-0.0150204	0.012582	0.235878	0.0122918	0.00707811	0.0860809	0.0152395	0.0101469	0.136831
cg10269431	-0.0233861	0.0199981	0.245505	0.0124343	0.0112501	0.272163	0.0161429	0.0161276	0.319693
cg10269439	-0.010823	0.0151753	0.477677	-0.00114942	0.00853696	0.893215	-0.00418528	0.0122382	0.733206
cg10269448	-0.00529107	0.0147736	0.721124	0.00181425	0.00831102	0.827723	-0.00621325	0.0119143	0.603378
cg10269476	0.00231248	0.00346268	0.506051	-0.00124391	0.00194796	0.524819	0.000518011	0.00279251	0.853278
cg10269487	-0.0113299	0.0172996	0.514286	-3.71916e-05	0.00973202	0.99696	-0.00285058	0.0139514	0.83859
cg10269548	0.00737874	0.00621901	0.238738	-0.00130104	0.00349855	0.710907	-0.0066103	0.00501536	0.191042
cg10269560	0.0251734	0.018243	0.171239	0.0142771	0.0102628	0.167808	-0.0198442	0.0147122	0.180976
cg10269561	0.0145951	0.00827175	0.081249	-0.00852522	0.00465334	0.0704442	-0.0081643	0.00667082	0.224378
cg10269572	0.011415	0.00892504	0.204384	-0.0114194	0.00502085	0.0254602	-0.00370562	0.00719767	0.608004
cg10269573	-0.0177234	0.00934605	0.0613111	0.0120139	0.0052577	0.024802	0.00970955	0.00753719	0.201166
cg10269608	-0.0127592	0.0189231	0.501971	0.0114463	0.0106453	0.285307	0.0114389	0.0152606	0.455584
cg10269619	0.0248082	0.0222592	0.268201	-0.0224824	0.0125221	0.0761408	-0.0259423	0.0179511	0.152088
cg10269671	0.00302686	0.0085656	0.724683	6.21772e-05	0.00481865	0.989735	0.00340019	0.00690779	0.623829
cg10269874	0.0171433	0.0142209	0.231358	-0.00561725	0.0080001	0.484505	-0.00218902	0.0114686	0.849082
cg10269948	-0.00828984	0.00665221	0.216123	-0.00036142	0.00374225	0.923289	0.0107188	0.00536472	0.0489128
cg10270037	0.00205764	0.00756098	0.786175	-0.00255937	0.00425349	0.548968	-0.00440536	0.00609761	0.471987
cg10270055	-0.0142351	0.00894222	0.115121	0.0006886	0.00503052	0.891446	0.0110809	0.00721152	0.128116
cg10270150	0.0237912	0.015965	0.139871	-0.00332534	0.00898124	0.712114	-0.0252584	0.0128751	0.0530578
cg10270155	0.00691753	0.0105429	0.513513	0.00106146	0.005931	0.858389	-0.00328159	0.00850242	0.700491
cg10270204	-0.0180103	0.0194192	0.356321	0.00694561	0.0109244	0.526624	0.00837954	0.0156608	0.594002
cg10270211	-0.0175307	0.0649244	0.787802	0.035362	0.0365237	0.335696	0.0261392	0.0523588	0.618906
cg10270238	0.00205228	0.0106388	0.847493	-0.00208441	0.00598494	0.728494	-0.00363504	0.00857974	0.672872
cg10270293	0.0143186	0.019905	0.473902	-0.00863465	0.0111977	0.442782	-0.00477651	0.0160526	0.766769
cg10270306	-0.0067297	0.0270067	0.803818	-0.0131495	0.0151928	0.389198	-0.00790789	0.0217798	0.717443
cg10270430	-0.0307686	0.0151052	0.0447658	0.00518301	0.00849755	0.543528	0.021697	0.0121817	0.0784665
cg10270436	0.00371077	0.00862301	0.668042	0.00594839	0.00485094	0.223497	-0.00688306	0.00695409	0.325088
cg10270450	-0.000742103	0.00262204	0.777846	0.00116533	0.00147505	0.431711	-0.000811984	0.00211457	0.70194
cg10270491	-0.00492354	0.0106986	0.646546	-0.00450105	0.0060186	0.45661	0.0059007	0.00862799	0.495897
cg10270519	0.0117031	0.0247015	0.636872	-0.0118205	0.013896	0.397362	-0.00820235	0.0199207	0.681559
cg10270570	0.00847218	0.00852305	0.323029	-0.00586538	0.00479471	0.224596	-0.0100685	0.00687347	0.146655
cg10270595	-0.00230935	0.0134511	0.864094	0.0027378	0.00756702	0.718395	-0.00990743	0.0108477	0.363659
cg10270631	-0.00808823	0.0132982	0.544663	0.00970384	0.00748101	0.198096	0.00375829	0.0107244	0.726874
cg10270640	-0.00313917	0.0175406	0.85839	0.00668669	0.00986759	0.499839	0.00745939	0.0141457	0.599342
cg10270698	0.00225709	0.00399831	0.573893	0.000198533	0.00224928	0.929874	-0.00271764	0.00322447	0.401696
cg10270719	-0.0014762	0.00421292	0.726906	0.00346726	0.00237001	0.147163	0.00126379	0.00339754	0.710839
cg10270745	-0.00944371	0.0119171	0.430305	0.00803753	0.00670407	0.233897	0.0167966	0.00961064	0.084125
cg10270785	0.00135869	0.0109061	0.901149	0.000556585	0.0061353	0.92793	-0.000975317	0.00879529	0.911964
cg10270798	-0.0274066	0.0255645	0.286727	0.0249141	0.0143815	0.0868345	0.0162585	0.0206167	0.432534
cg10270839	0.00151324	0.013021	0.907756	-0.00374271	0.00732509	0.610715	-0.00950931	0.0105009	0.367724
cg10271003	-0.0216373	0.0122802	0.0816711	0.00673371	0.00690835	0.332465	0.00708366	0.0099035	0.476403
cg10271050	0.00494222	0.00755164	0.514584	0.000633454	0.00424823	0.88182	-0.000943642	0.00609007	0.87723
cg10271058	-0.009314	0.00603696	0.126587	0.00117316	0.00339614	0.730617	0.0064448	0.00486855	0.189131
cg10271061	-0.00680822	0.016628	0.683244	0.00734038	0.00935422	0.434803	0.00559006	0.0134098	0.677829
cg10271097	0.0198536	0.0147163	0.180892	0.00707058	0.0082788	0.395473	-0.0176081	0.0118681	0.141602
cg10271112	-0.00328907	0.015416	0.831562	0.0101647	0.00867242	0.244442	0.00530221	0.0124324	0.670833
cg10271126	-0.00847399	0.0163789	0.60624	0.000244635	0.00921407	0.978881	0.0103029	0.0132089	0.437559
cg10271192	-0.0345661	0.0275022	0.21225	-0.00516487	0.0154716	0.73933	0.0303522	0.0221793	0.174765
cg10271260	-0.0127343	0.0241401	0.599208	0.00419855	0.0135802	0.757951	0.00168127	0.0194679	0.931382
cg10271272	0.013519	0.00789146	0.0903375	0.00119261	0.00443941	0.788856	-0.0080219	0.00636413	0.210943
cg10271309	0.0132193	0.00973676	0.178163	-0.0033363	0.00547749	0.544088	-0.00882603	0.00785228	0.264174
cg10271328	0.022515	0.012521	0.0756994	-0.00947655	0.00704379	0.182082	-0.0223181	0.0100977	0.0297764
cg10271365	-0.0107953	0.0124033	0.386559	-0.00292642	0.00697759	0.67598	0.00910129	0.0100028	0.36546
cg10271408	-0.0223649	0.0379273	0.55697	0.0443433	0.0213363	0.0406975	0.00320197	0.0305868	0.916873
cg10271422	0.000257101	0.00725384	0.971809	-0.000563283	0.00408071	0.890539	-0.00633439	0.00584992	0.281951
cg10271479	-0.00420488	0.00720995	0.561299	-0.00333646	0.00405601	0.41304	0.00978318	0.00581452	0.0961336
cg10271495	0.0186136	0.0187399	0.323404	-0.0188322	0.0105423	0.0776083	-0.0121591	0.015113	0.423325
cg10271507	-0.00561564	0.00954201	0.557746	-0.00203547	0.00536793	0.705493	0.0020055	0.00769523	0.795019
cg10271529	-0.00316226	0.00920739	0.73211	-0.00335428	0.00517969	0.519	0.00189142	0.00742537	0.799552
cg10271547	0.00358913	0.00581437	0.538696	0.00118974	0.00327092	0.716962	-0.00269256	0.00468904	0.567333
cg10271556	0.00289517	0.00946807	0.760518	-0.00235367	0.00532634	0.65969	-0.000602408	0.0076356	0.937302
cg10271634	-0.00473351	0.00414486	0.256652	0.000446829	0.00233172	0.848489	0.00432487	0.00334265	0.199224
cg10271637	0.00211594	0.00496619	0.671135	-0.00174097	0.00279377	0.534846	-0.00343609	0.00400502	0.393336
cg10271672	0.00323712	0.0111554	0.772382	-0.00909405	0.00627553	0.150981	0.00602077	0.00899632	0.505151
cg10271717	0.00374998	0.00332699	0.262856	-0.00116186	0.00187162	0.536407	-0.00339096	0.00268308	0.209745
cg10271763	-0.0169152	0.00884703	0.0592499	0.004698	0.00497696	0.347871	0.014933	0.00713475	0.0393309
cg10271794	-0.00620327	0.00705369	0.381645	-0.000869718	0.00396811	0.827038	0.00303907	0.0056885	0.594565
cg10271819	-0.00381084	0.0107656	0.724227	-0.00311598	0.00605626	0.608234	0.00537898	0.00868198	0.537207
cg10271831	-0.0123223	0.01049	0.243405	-0.000721881	0.00590123	0.902929	0.0169651	0.00845974	0.0481019
cg10271836	-0.000259536	0.00640093	0.967752	0.00819587	0.00360089	0.0253562	-0.00253944	0.00516208	0.624028
cg10271851	-0.0483715	0.0273181	0.080199	0.000291403	0.015368	0.984916	0.0342749	0.0220309	0.123479
cg10271868	0.013257	0.0151837	0.385067	-0.00774962	0.00854173	0.366831	-0.010197	0.012245	0.407321
cg10271880	-0.00885647	0.0270621	0.744272	-0.00685071	0.015224	0.65386	0.000311666	0.0218244	0.98864
cg10271915	-0.00233007	0.0133274	0.861627	-0.00334913	0.00749743	0.656225	0.00483126	0.010748	0.654212
cg10271916	0.00508938	0.00959537	0.597218	-0.00751491	0.00539795	0.1675	-0.0049239	0.00773826	0.526287
cg10271935	-0.00411337	0.00355219	0.250115	-3.42277e-05	0.00199831	0.986374	0.00294362	0.00286469	0.307075
cg10271942	-0.0214009	0.0227747	0.350045	0.0110546	0.0128121	0.390659	0.0263009	0.0183668	0.155817
cg10271974	0.000677482	0.00849335	0.936611	0.00105262	0.004778	0.826161	-0.000238749	0.00684952	0.972276
cg10271981	0.000772987	0.00303573	0.799624	7.44825e-05	0.00170777	0.965315	-0.000373692	0.00244819	0.879044
cg10271993	0.00577211	0.00722703	0.4267	-0.00424072	0.00406562	0.299875	-0.00643111	0.0058283	0.272955
cg10272017	0.0055669	0.013764	0.686894	0.00413494	0.00774302	0.59472	-0.0107646	0.0111	0.334907
cg10272030	0.00944391	0.0085368	0.271736	-0.00317554	0.00480245	0.510251	-0.00634994	0.00688457	0.35896
cg10272110	-0.00298778	0.00948716	0.753587	0.0117897	0.00533708	0.0298642	0.000922923	0.007651	0.904271
cg10272131	-0.00136921	0.0144259	0.924607	0.00364907	0.00811539	0.654108	-0.00344062	0.0116338	0.768148
cg10272173	-0.00297791	0.00443376	0.503631	0.00168944	0.00249425	0.500033	0.00492398	0.00357564	0.1721
cg10272176	-0.0273633	0.0265187	0.305071	0.0138657	0.0149183	0.355291	0.00503478	0.0213862	0.814448
cg10272219	-0.00600927	0.013887	0.666309	-0.00187168	0.00781222	0.81123	-0.00333107	0.0111993	0.766859
cg10272336	0.010984	0.00869947	0.210186	-0.00225121	0.00489396	0.646692	-0.0155318	0.00701575	0.0295172
cg10272369	0.0202484	0.0172736	0.244385	-0.000652423	0.00971739	0.946628	-0.0123597	0.0139304	0.377451
cg10272378	-0.00981811	0.00826596	0.23823	-0.00299118	0.00465008	0.521791	0.0156121	0.00666614	0.0215194
cg10272386	0.00841383	0.0393574	0.83123	-0.00604255	0.0221408	0.785581	-0.0188403	0.03174	0.554369
cg10272433	0.0183184	0.0125649	0.148551	-0.00731695	0.00706847	0.303534	-0.0220565	0.010133	0.0322771
cg10272461	-0.00923065	0.0238391	0.699572	0.00401918	0.0134109	0.765141	0.0113404	0.0192253	0.556841
cg10272492	-0.00327784	0.0141592	0.817483	0.00794886	0.00796535	0.321146	-0.00387523	0.0114188	0.735165
cg10272520	0.0152468	0.0175822	0.388291	-0.00900469	0.00989102	0.365191	-0.014063	0.0141793	0.324112
cg10272524	-0.0237022	0.0162341	0.147969	0.00929075	0.00913259	0.31189	0.0293102	0.0130921	0.0277829
cg10272534	0.0128012	0.0195806	0.515026	-0.00465669	0.0110152	0.673544	-0.0112603	0.0157909	0.477746
cg10272595	0.00358368	0.00767145	0.641592	0.000700217	0.00431564	0.871493	-0.00613482	0.0061867	0.3242
cg10272601	-0.021172	0.00924282	0.0244598	0.00711996	0.00519962	0.174506	0.0222275	0.00745394	0.00373586
cg10272637	0.00324711	0.0125872	0.797054	0.0019372	0.00708102	0.785073	0.00266225	0.010151	0.793752
cg10272675	0.00162854	0.00601345	0.787189	-0.00364735	0.00338291	0.284009	0.000458451	0.00484959	0.924907
cg10272731	0.0116767	0.0228456	0.610597	-0.0110088	0.012852	0.394081	-0.00643184	0.018424	0.727876
cg10272744	-0.0096743	0.0215145	0.654098	0.00729148	0.0121032	0.548483	0.0057033	0.0173506	0.743184
cg10272779	-3.97367e-05	0.00860481	0.996326	-0.00404652	0.0048407	0.405535	0.000443357	0.00693941	0.949208
cg10272857	0.0435294	0.0272564	0.11397	0.00305507	0.0153333	0.842548	-0.0338318	0.0219812	0.127488
cg10272885	-0.00138419	0.00260198	0.596131	-0.000621807	0.00146377	0.672056	0.00218578	0.00209839	0.30053
cg10272901	-0.00389032	0.00829301	0.640193	0.00327494	0.0046653	0.48461	0.00639207	0.00668796	0.341905
cg10272922	0.00233598	0.015423	0.879971	0.00619626	0.00867634	0.477087	-0.00741347	0.012438	0.552736
cg10272954	0.00265032	0.0156293	0.865748	-0.00114129	0.00879239	0.897028	-0.0150422	0.0126044	0.23603
cg10272968	0.000875391	0.0175726	0.960386	-0.0015319	0.00988563	0.877218	-0.00814461	0.0141716	0.567003
cg10272977	0.00519596	0.00795683	0.515507	0.00137562	0.00447618	0.759351	-0.00609936	0.00641685	0.344541
cg10273072	-0.00254491	0.012251	0.835936	0.01151	0.00689188	0.0985829	-0.00350307	0.00987989	0.723793
cg10273096	-0.00151223	0.003809	0.692352	0.00104697	0.00214279	0.626381	0.00201039	0.0030718	0.514579
cg10273135	-0.0092393	0.0322711	0.775343	-0.0149428	0.0181543	0.412756	-0.00967497	0.0260253	0.711002
cg10273151	-0.00514072	0.00658168	0.436934	0.00272315	0.00370258	0.464075	-0.000314781	0.00530785	0.952848
cg10273152	0.0230319	0.0127566	0.0745383	-0.0057209	0.00717633	0.427562	-0.0144949	0.0102877	0.162494
cg10273210	-0.00320957	0.00566942	0.572804	0.00738753	0.00318938	0.0229494	-0.000841132	0.00457215	0.854476
cg10273217	-0.00860916	0.00966029	0.375343	0.000320352	0.00543447	0.953132	0.00313469	0.00779061	0.688424
cg10273253	0.0214022	0.0211388	0.314193	-0.00872078	0.0118918	0.465367	-0.0025454	0.0170476	0.881661
cg10273340	0.00304595	0.00568057	0.593217	-0.00314239	0.00319565	0.328233	-0.00473484	0.00458114	0.304277
cg10273343	-0.0166455	0.011212	0.141343	-0.0041544	0.00630738	0.511896	0.011462	0.00904198	0.208386
cg10273384	-0.00584824	0.0123835	0.637952	-0.00166586	0.00696646	0.811584	-0.00330507	0.00998681	0.741501
cg10273419	0.0167751	0.013604	0.220939	-0.000517487	0.00765304	0.946248	-0.0130986	0.0109711	0.23583
cg10273420	-0.00552247	0.0116937	0.637951	0.0037854	0.00657838	0.56652	0.00587503	0.00943046	0.534963
cg10273538	-0.00288192	0.00463896	0.536103	0.00151842	0.00260968	0.562213	0.000421078	0.00374112	0.91065
cg10273615	0.000891817	0.0303554	0.976631	-0.00781291	0.0170767	0.648465	-0.0164613	0.0244803	0.503135
cg10273666	0.00305528	0.0135552	0.822213	-0.00838733	0.00762559	0.274484	-0.000459614	0.0109317	0.966562
cg10273669	0.00469117	0.00823435	0.570378	-0.00330326	0.0046323	0.477742	-0.00157712	0.00664065	0.812844
cg10273679	0.00543129	0.00970543	0.577215	-0.00752345	0.00545987	0.171834	-0.00581743	0.00782702	0.45938
cg10273819	0.0150555	0.0134408	0.26581	-0.0103448	0.0075612	0.174872	-0.00198	0.0108394	0.855494
cg10273821	0.0114467	0.0128132	0.374191	-0.00485395	0.00720816	0.502522	-0.0124506	0.0103333	0.231584
cg10273872	0.0102014	0.0142729	0.476727	-0.00284568	0.00802931	0.723908	-0.00233663	0.0115105	0.83962
cg10273882	-0.0362904	0.0148367	0.0165075	0.0104842	0.00834649	0.212514	0.0163794	0.0119652	0.17463
cg10273890	-0.00393872	0.0135082	0.771318	-0.00287075	0.00759915	0.706541	0.00277949	0.0108938	0.799228
cg10273899	0.00890216	0.0104368	0.396079	0.00477562	0.0058713	0.418271	-0.00622707	0.00841683	0.461438
cg10274019	0.034192	0.011388	0.0035162	-0.00638651	0.00640643	0.321647	-0.024347	0.00918397	0.00957033
cg10274022	-0.010923	0.0110815	0.32708	-0.00420913	0.00623399	0.501388	-0.00131389	0.00893677	0.883463
cg10274029	6.36823e-05	0.0099049	0.994885	-0.00283111	0.00557208	0.612708	0.00161754	0.00798788	0.84001
cg10274074	0.000310301	0.00983498	0.974904	0.00186695	0.00553274	0.73662	0.00393159	0.00793149	0.62139
cg10274082	0.00872036	0.0105877	0.412454	-0.00752763	0.00595619	0.209745	-0.0135399	0.00853852	0.116511
cg10274108	-0.000144109	0.0104569	0.989037	0.00216184	0.0058826	0.714161	0.0052859	0.00843303	0.532464
cg10274141	0.00311082	0.00329765	0.348179	-0.000857939	0.00185512	0.644925	-0.00375305	0.00265941	0.161826
cg10274350	-0.00159638	0.00782364	0.838806	0.00199549	0.00440125	0.651422	-0.00274819	0.00630943	0.664254
cg10274364	0.00247627	0.00360551	0.494076	-0.00121903	0.00202831	0.549435	0.00317822	0.00290769	0.277464
cg10274396	0.0110311	0.0260036	0.672482	-0.0116958	0.0146286	0.426218	-0.0181636	0.0209708	0.388855
cg10274419	-0.00701222	0.0355634	0.844161	0.0181714	0.0200065	0.3663	0.0237879	0.0286804	0.409194
cg10274424	0.00104289	0.0098434	0.915873	0.00478655	0.00553748	0.389805	-0.0116991	0.00793828	0.144241
cg10274453	0.0139916	0.0131968	0.292047	-0.00491331	0.00742398	0.509879	-0.0109464	0.0106427	0.306616
cg10274502	-0.00299352	0.00318436	0.349845	-0.000173065	0.00179138	0.923264	0.00296769	0.00256805	0.251074
cg10274559	-0.0170889	0.00638014	0.00887766	0.00243093	0.0035892	0.500062	0.0136349	0.00514532	0.00959822
cg10274606	0.0155992	0.0257793	0.546721	-0.0120511	0.0145023	0.408315	-0.00364221	0.0207899	0.861346
cg10274637	-0.00590673	0.00992175	0.553203	-0.00974659	0.00558156	0.0843867	0.0119579	0.00800147	0.138757
cg10274664	0.0136154	0.00764541	0.0785069	-0.00995425	0.00430098	0.0230573	-0.00815194	0.0061657	0.189667
cg10274682	-0.023108	0.0117376	0.0522454	0.0115313	0.0066031	0.0843627	0.013776	0.00946591	0.149263
cg10274696	0.00128714	0.0147917	0.930862	0.00490295	0.0083212	0.557282	-0.0149317	0.0119289	0.214104
cg10274697	-0.0121828	0.0173875	0.485428	-0.00857122	0.00978149	0.383353	0.0142886	0.0140223	0.311097
cg10274715	0.00281077	0.0142684	0.844304	-0.00713482	0.0080268	0.376579	-0.00793425	0.0115069	0.492372
cg10274815	-0.00418015	0.00798111	0.601811	-4.77996e-05	0.00448984	0.991531	-0.00119075	0.00643643	0.853669
cg10274827	0.0300331	0.0170053	0.0809696	-0.00350605	0.00956647	0.714907	-0.017813	0.0137141	0.197495
cg10274830	-0.0054459	0.00491668	0.271143	0.000359451	0.00276592	0.896907	0.00557802	0.00396509	0.163138
cg10274860	0.00735785	0.011526	0.52495	0.00349592	0.00648405	0.591188	-0.00814242	0.00929524	0.383511
cg10274863	0.0433553	0.0190276	0.0252019	-0.00589626	0.0107042	0.583189	-0.0328916	0.015345	0.034932
cg10274875	-0.0234594	0.018024	0.196582	0.014976	0.0101395	0.143374	0.0165283	0.0145356	0.258695
cg10274934	0.0325115	0.0630398	0.607382	-0.0574489	0.0354635	0.108949	-0.00464869	0.0508389	0.927358
cg10274950	0.00154745	0.00302765	0.610601	0.000806252	0.00170323	0.637165	0.000175702	0.00244167	0.942803
cg10274966	0.0153726	0.0206792	0.459301	-0.00702629	0.0116333	0.547464	-0.0186779	0.0166769	0.265876
cg10274981	0.0242311	0.0100478	0.0180369	-0.00346351	0.00565248	0.541683	-0.019717	0.00810314	0.0170593
cg10275056	0.0158941	0.0170158	0.352907	-0.00279368	0.00957235	0.771113	-0.0158199	0.0137225	0.252207
cg10275180	-3.69001e-05	0.00676666	0.995662	-0.00122022	0.00380664	0.749337	-0.00130083	0.00545703	0.812162
cg10275183	-0.00168269	0.00254878	0.510915	0.000727435	0.00143384	0.613234	0.00141828	0.00205548	0.492076
cg10275286	0.00498475	0.00910469	0.585475	-0.0019031	0.00512192	0.711146	0.00324256	0.00734255	0.659891
cg10275315	-0.00655029	0.0215215	0.761597	0.00193903	0.0121071	0.873137	0.0143323	0.0173562	0.411242
cg10275340	-0.00253694	0.00230342	0.273841	-7.85095e-05	0.00129581	0.95183	0.00220439	0.00185761	0.238659
cg10275380	-0.0100612	0.00759218	0.188654	-0.00318171	0.00427104	0.458358	0.00553508	0.00612277	0.368542
cg10275428	-0.0184427	0.0245104	0.453863	0.0070356	0.0137885	0.611198	0.00490577	0.0197666	0.80459
cg10275695	-0.000874408	0.0036642	0.811963	-0.00115275	0.00206132	0.577478	0.0019996	0.00295502	0.500447
cg10275726	-0.0056344	0.00983439	0.568206	-0.00696175	0.00553241	0.211709	0.00392004	0.00793102	0.622393
cg10275741	-0.00641747	0.00769076	0.406373	0.000500407	0.0043265	0.908194	0.00446948	0.00620227	0.47312
cg10275764	-0.00367075	0.00843209	0.664426	-0.00410205	0.00474354	0.389602	0.00166784	0.00680013	0.806841
cg10275766	0.0115514	0.0192267	0.549571	-0.00945846	0.0108161	0.384322	-0.0157435	0.0155055	0.312819
cg10275770	-0.000290136	0.0124751	0.9815	-0.00143472	0.00701797	0.838503	0.00664254	0.0100606	0.510879
cg10275917	0.00907037	0.00938841	0.336723	0.00758708	0.00528152	0.154522	-0.00781243	0.00757135	0.305074
cg10275925	0.00745247	0.00979954	0.449065	-0.00345282	0.00551281	0.532779	-0.014341	0.00790291	0.0731062
cg10275952	0.0086763	0.0173494	0.618302	-0.0146131	0.00976002	0.138034	0.00718507	0.0139915	0.608913
cg10275969	-0.0141795	0.00932385	0.132026	0.0158783	0.00524521	0.00326662	0.00530069	0.00751929	0.482772
cg10275973	0.001272	0.00475645	0.789789	0.00236237	0.00267578	0.379796	0.00194412	0.00383588	0.61359
cg10276016	-0.0373769	0.0165788	0.0267363	0.00623485	0.00932656	0.505623	0.029563	0.0133701	0.0297122
cg10276018	0.00516099	0.00830699	0.536076	-0.0110446	0.00467316	0.0203887	0.00366828	0.00669923	0.585424
cg10276066	0.00841222	0.00694442	0.229113	0.00584999	0.00390664	0.137981	-0.0089585	0.00560038	0.113393
cg10276077	-0.00635129	0.00719383	0.379791	-0.00171448	0.00404695	0.672892	0.000805412	0.00580152	0.889915
cg10276098	-0.00727323	0.0126684	0.5674	0.0102914	0.00712669	0.152397	-0.00294921	0.0102165	0.773536
cg10276116	-0.0016696	0.0117425	0.887271	0.0030436	0.00660584	0.646159	0.00307497	0.00946983	0.746197
cg10276227	-0.00331738	0.00248041	0.18465	0.00109328	0.00139537	0.435511	0.00188312	0.00200034	0.349169
cg10276272	-0.0291794	0.021357	0.175457	0.0323907	0.0120145	0.0084597	0.0179825	0.0172235	0.299415
cg10276283	-0.007347	0.00789063	0.354437	-0.00155079	0.00443894	0.727683	0.00682139	0.00636346	0.286771
cg10276301	0.00147196	0.0154069	0.924112	-0.00401794	0.00866729	0.644137	-0.00639296	0.012425	0.608222
cg10276302	0.0128593	0.00659143	0.0543629	-0.00434427	0.00370806	0.244641	-0.00990536	0.00531571	0.0658575
cg10276333	-0.00348066	0.0105282	0.741758	-0.00175967	0.00592273	0.767112	-0.000361669	0.00849056	0.966123
cg10276354	-0.00124799	0.00875404	0.886974	0.00183812	0.00492466	0.709893	0.00153999	0.00705976	0.827846
cg10276400	0.00514588	0.0122019	0.674288	0.00147572	0.00686427	0.830293	-0.0105504	0.00984031	0.286683
cg10276404	0.00231359	0.00687784	0.737411	0.00850611	0.00386919	0.0306364	-0.00255805	0.00554669	0.645844
cg10276433	-0.00103829	0.0167417	0.950694	-0.00633409	0.00941816	0.503064	0.000486882	0.0135015	0.971318
cg10276461	0.00566509	0.0163902	0.730468	0.0148714	0.00922042	0.110478	-0.00507166	0.013218	0.702164
cg10276465	-0.0196825	0.0107225	0.0699112	-0.00304897	0.00603205	0.614543	0.0241729	0.00864727	0.00640622
cg10276481	0.0153888	0.0272448	0.573675	-0.015163	0.0153268	0.325318	-0.00594611	0.0219717	0.787335
cg10276482	-0.00429914	0.00913867	0.63925	-0.000493404	0.00514103	0.923767	0.00841441	0.00736995	0.256777
cg10276506	0.00469237	0.00761338	0.539322	-0.00570702	0.00428297	0.18626	-0.00616098	0.00613987	0.318497
cg10276517	-0.00242777	0.00952418	0.799411	0.00276235	0.0053579	0.607497	0.00512783	0.00768085	0.506189
cg10276549	-0.000327082	0.0130608	0.980079	-0.00653124	0.00734748	0.376561	0.00143395	0.010533	0.892034
cg10276576	0.00559024	0.00294983	0.0614773	-0.0039612	0.00165945	0.019202	-0.00494617	0.00237891	0.0406152
cg10276597	-0.00154582	0.00964726	0.873077	0.00658479	0.00542714	0.228373	-0.00365607	0.00778011	0.639612
cg10276623	0.00812955	0.0127371	0.52502	0.00276884	0.00716533	0.70015	-0.00467125	0.0102719	0.650441
cg10276650	0.00416389	0.00833921	0.618848	-0.000614783	0.00469129	0.896047	-0.00519866	0.00672522	0.441662
cg10276665	0.01463	0.0200692	0.468019	-0.017671	0.0112901	0.121256	-0.0216765	0.0161849	0.184043
cg10276667	0.00290244	0.004251	0.496611	-0.0036016	0.00239143	0.135764	-0.00172508	0.00342825	0.616128
cg10276674	-0.00992137	0.00995929	0.321984	0.00940823	0.00560268	0.096778	0.0105341	0.00803174	0.193202
cg10276834	-0.0187314	0.0167139	0.265567	-0.00329654	0.00940252	0.726754	0.0126192	0.013479	0.351816
cg10276869	0.0297151	0.0165325	0.0758285	-0.0134341	0.00930051	0.15229	-0.0228512	0.0133328	0.0901898
cg10276948	0.302575	0.116599	0.0111396	-0.122764	0.0655934	0.0647037	-0.160926	0.0940317	0.090655
cg10276968	-0.030094	0.0302839	0.323175	0.0333332	0.0170365	0.0536801	0.0323471	0.0244227	0.188898
cg10277044	-0.0134661	0.0138611	0.334058	0.000423952	0.0077977	0.956769	0.0050454	0.0111784	0.652886
cg10277146	0.000323672	0.00388191	0.933746	-0.000628986	0.0021838	0.77403	-0.000825838	0.0031306	0.792576
cg10277175	0.00178277	0.00901897	0.843776	0.00809899	0.00507369	0.11414	-0.000518676	0.00727342	0.943318
cg10277195	0.0160078	0.0165008	0.334737	-0.00912941	0.00928263	0.328155	-0.0179759	0.0133072	0.180329
cg10277204	0.00470602	0.021025	0.823427	-0.0112025	0.0118278	0.346254	0.00639746	0.0169557	0.706889
cg10277218	-0.0142918	0.0140512	0.311981	-0.00649365	0.00790462	0.413659	0.00775528	0.0113317	0.495592
cg10277254	-0.0236839	0.0113228	0.0394485	0.00837626	0.00636971	0.192042	0.0103125	0.00913133	0.261924
cg10277268	-0.00169048	0.00337428	0.617672	0.000380337	0.00189823	0.841674	0.00130899	0.00272121	0.63173
cg10277282	0.0261786	0.0171654	0.130952	-0.0208502	0.00965655	0.0336541	-0.0265375	0.0138432	0.0585964
cg10277365	-0.0129144	0.0131975	0.330579	-0.0107979	0.00742434	0.14952	0.0146425	0.0106432	0.172511
cg10277378	0.0209775	0.0136093	0.126932	-0.00485071	0.00765601	0.528055	-0.0177341	0.0109753	0.109839
cg10277487	0.0188646	0.0141614	0.186383	-0.00660052	0.00796662	0.409695	-0.0146061	0.0114206	0.204403
cg10277500	0.000136461	0.00266149	0.959229	0.00161841	0.00149724	0.282785	2.49442e-05	0.00214637	0.990755
cg10277521	0.02146	0.0407858	0.600146	-0.0195414	0.0229444	0.396783	0.00626387	0.0328921	0.849421
cg10277523	0.0144498	0.00942195	0.128835	-0.0120602	0.00530039	0.025402	-0.00929942	0.0075984	0.224385
cg10277546	0.0019015	0.00262377	0.470614	0.000420451	0.00147602	0.776449	-0.000612945	0.00211596	0.772769
cg10277548	-0.00463335	0.0111074	0.677627	0.000944383	0.00624856	0.880227	0.00660467	0.00895765	0.462958
cg10277551	-0.0123219	0.0176795	0.487731	0.0154356	0.00994577	0.124384	0.00661044	0.0142578	0.644093
cg10277597	-0.0220736	0.0183655	0.232738	0.0197483	0.0103316	0.0593178	0.0210436	0.014811	0.15903
cg10277624	0.0014528	0.00393097	0.712616	-0.00141816	0.0022114	0.523057	0.00226903	0.00317016	0.476111
cg10277631	0.00131575	0.00316313	0.678485	-0.000381878	0.00177944	0.830589	-0.00146851	0.00255093	0.566355
cg10277641	0.00980383	0.00650475	0.135473	-0.00414898	0.0036593	0.260058	-0.0081481	0.00524581	0.124077
cg10277646	-0.0189928	0.00865904	0.0310082	0.0028219	0.00487121	0.563918	0.00926533	0.00698315	0.188124
cg10277651	0.0496134	0.0390262	0.207095	0.00720636	0.0219545	0.743537	-0.0221181	0.031473	0.484123
cg10277703	-0.00161579	0.00956614	0.866271	0.000554156	0.00538151	0.918226	-0.00266486	0.00771468	0.730627
cg10277770	0.00728804	0.0114199	0.525066	-0.00256618	0.00642433	0.690566	-0.00792913	0.00920963	0.391682
cg10277781	0.00172073	0.00255362	0.502242	-0.00112763	0.00143656	0.434663	-0.000654519	0.00205939	0.751399
cg10277798	0.00422549	0.00871102	0.628872	0.0043304	0.00490045	0.379365	-0.00320715	0.00702507	0.649174
cg10277811	-0.0358233	0.0200104	0.0769771	-0.0101045	0.011257	0.371925	0.0385766	0.0161376	0.0190352
cg10277825	-0.0772094	0.0508362	0.132527	0.0159116	0.0285983	0.579411	0.029258	0.0409972	0.477394
cg10277836	-0.00237918	0.0133512	0.85899	0.00422186	0.00751083	0.575525	0.00680633	0.0107672	0.528994
cg10277858	0.0272065	0.012335	0.0301088	-0.00846394	0.00693917	0.225939	-0.0178857	0.00994768	0.0757316
cg10277864	-0.0329642	0.0126573	0.0108628	0.0158884	0.00712047	0.0282886	0.0195473	0.0102076	0.0588582
cg10277872	0.00524012	0.0747804	0.9443	-0.0239155	0.0420683	0.5712	0.0213812	0.0603072	0.723813
cg10277912	0.0134026	0.0157639	0.397599	-0.00533873	0.00886812	0.548767	-0.0219361	0.0127129	0.0880718
cg10277950	-0.00186946	0.0154396	0.903912	0.00176778	0.00868567	0.839209	-0.00590756	0.0124514	0.636396
cg10277956	-0.00859659	0.0152138	0.573527	0.00654601	0.00855864	0.446484	-0.00117828	0.0122693	0.923719
cg10277986	-0.0128537	0.0104213	0.220823	0.00254265	0.00586258	0.665599	0.0133525	0.00840432	0.115826
cg10278019	-0.0159936	0.0111964	0.156824	0.0029115	0.00629864	0.645088	0.0123843	0.00902944	0.173816
cg10278020	-0.00811305	0.00824177	0.327722	0.00128703	0.00463647	0.782002	0.00781091	0.00664664	0.243209
cg10278025	-0.00191676	0.0210263	0.92758	0.0153528	0.0118285	0.197816	-0.000954613	0.0169569	0.955238
cg10278046	0.00849167	0.0093314	0.36539	-0.00613273	0.00524946	0.245968	-0.00352948	0.00752538	0.640264
cg10278086	0.000690693	0.0136239	0.959686	0.0058819	0.00766423	0.444941	-0.00033609	0.0109871	0.975669
cg10278088	0.0248492	0.0180714	0.172727	-0.0189686	0.0101662	0.0655117	-0.020553	0.0145738	0.162108
cg10278089	0.00869374	0.00866116	0.318343	-0.00846976	0.00487241	0.0857769	-0.00189279	0.00698486	0.78706
cg10278102	0.00877435	0.0148092	0.555093	-0.0110168	0.00833102	0.189589	0.00196241	0.011943	0.869873
cg10278149	-0.0120881	0.0238123	0.613019	0.0101893	0.0133958	0.448982	0.00481996	0.0192036	0.802426
cg10278162	-0.00207968	0.00567648	0.715001	0.000523735	0.00319335	0.870114	-0.00412266	0.00457784	0.370362
cg10278213	-0.00356565	0.00542206	0.51256	0.00345909	0.00305022	0.259964	0.00314975	0.00437266	0.473299
cg10278297	-0.00404702	0.00793635	0.611419	0.00116518	0.00446466	0.79474	0.0023823	0.00640033	0.710659
cg10278318	0.0164029	0.0185013	0.377808	-0.00658403	0.0104081	0.5287	-0.0101947	0.0149205	0.496296
cg10278357	-0.0120617	0.0093565	0.200851	0.00218809	0.00526357	0.678673	0.00504334	0.00754562	0.505702
cg10278394	-0.0196412	0.00684277	0.00517296	0.00385651	0.00384945	0.319267	0.0131851	0.0055184	0.0190925
cg10278454	-0.0368347	0.0160908	0.0245484	0.0068471	0.009052	0.45149	0.0279346	0.0129765	0.0341763
cg10278475	0.00077464	0.00847174	0.92736	0.00153264	0.00476584	0.748555	-0.00763266	0.0068321	0.267066
cg10278504	0.0023208	0.0094018	0.805623	-0.000350204	0.00528906	0.947364	5.21005e-05	0.00758216	0.994534
cg10278506	-0.00643756	0.0179703	0.721057	0.00741761	0.0101094	0.465128	0.00815965	0.0144923	0.574895
cg10278520	-0.00278705	0.00677811	0.681972	-0.00198141	0.00381308	0.604668	-0.00180555	0.00546625	0.741979
cg10278552	-0.0136988	0.0108007	0.208147	0.00106453	0.00607604	0.861338	0.00443245	0.00871034	0.61216
cg10278571	-0.00667341	0.00898843	0.459865	0.00205055	0.00505651	0.68611	0.00149924	0.00724879	0.836641
cg10278690	0.000952906	0.0101494	0.925419	-0.00905176	0.00570961	0.116599	0.00988953	0.00818504	0.230304
cg10278699	0.00601931	0.0093542	0.52164	0.00322271	0.00526228	0.541897	-0.00373498	0.00754376	0.621801
cg10278762	-0.00395532	0.00926944	0.670672	0.00646647	0.0052146	0.218361	0.00605964	0.00747541	0.419854
cg10278849	-0.00518725	0.00646076	0.424281	0.00237849	0.00363455	0.514614	0.00794896	0.00521033	0.130818
cg10278915	-0.00274828	0.00490943	0.577091	-0.00125166	0.00276184	0.65156	0.00231807	0.00395925	0.559775
cg10278931	0.00256473	0.00787451	0.745452	-0.00144071	0.00442987	0.745809	-0.00378135	0.00635046	0.553127
cg10278932	-9.06969e-05	0.00608485	0.988143	-0.00565925	0.00342308	0.101966	0.00332785	0.00490718	0.499512
cg10278938	0.0452935	0.0212084	0.0355857	-0.00878497	0.011931	0.463565	-0.0323504	0.0171037	0.0619731
cg10278962	0.00900271	0.0152258	0.555902	-0.00430631	0.0085654	0.616435	0.0116487	0.012279	0.345478
cg10278986	-0.000513735	0.00675391	0.939546	0.00267063	0.00379947	0.484041	-0.000392702	0.00544674	0.942693
cg10279046	-0.0117751	0.017499	0.502837	0.016327	0.0098442	0.100895	0.0130233	0.0141122	0.358704
cg10279055	0.0240817	0.0110269	0.0317247	-0.00217027	0.00620329	0.727311	-0.0213464	0.00889276	0.0185588
cg10279072	-0.00455211	0.00758671	0.550095	0.00510013	0.00426796	0.235419	-0.000167692	0.00611836	0.978199
cg10279124	-0.00331992	0.00487457	0.497679	0.00257831	0.00274223	0.349768	-0.00057889	0.00393114	0.883277
cg10279127	-0.000648972	0.00296922	0.827512	-0.000837631	0.00167036	0.617338	0.00110838	0.00239455	0.644636
cg10279148	-0.0402888	0.0144253	0.00645187	0.0143845	0.00811507	0.0798833	0.0246954	0.0116334	0.0366791
cg10279150	0.00258518	0.00929261	0.781537	0.00647537	0.00522763	0.218873	-0.000344827	0.00749409	0.963408
cg10279167	-0.0139495	0.00899038	0.124472	0.00505184	0.00505761	0.320698	0.00915566	0.00725036	0.210119
cg10279204	-0.0126324	0.0258511	0.626342	-0.0169409	0.0145427	0.247316	0.0207028	0.0208478	0.323506
cg10279254	-0.00934808	0.00788596	0.23916	0.00445431	0.00443631	0.3182	0.00666828	0.00635969	0.29737
cg10279294	-0.00897237	0.0057604	0.123045	0.0048559	0.00324056	0.137715	0.0109844	0.00464552	0.0203318
cg10279314	0.0139453	0.0402086	0.729581	-0.0305116	0.0226196	0.180952	-0.0268774	0.0324265	0.409499
cg10279360	-0.00558824	0.00765608	0.467453	-4.01735e-05	0.00430699	0.99258	0.00549427	0.00617431	0.376053
cg10279395	0.00726104	0.0143667	0.614581	-0.000775654	0.00808211	0.923769	-0.0189005	0.0115861	0.106527
cg10279433	0.0252555	0.0189382	0.185905	-0.0104862	0.0106538	0.327778	-0.035186	0.0152728	0.0236725
cg10279452	0.0204999	0.0080441	0.0126179	-0.00803934	0.00452527	0.0792214	-0.00913454	0.00648723	0.162754
cg10279470	-0.00910553	0.00669872	0.177649	-0.00330322	0.00376842	0.3832	0.0100989	0.00540224	0.0650106
cg10279487	0.0379455	0.0243187	0.122395	-0.0183906	0.0136807	0.182435	-0.036741	0.019612	0.0644505
cg10279553	0.00680131	0.0187519	0.717729	-0.00209316	0.010549	0.843188	-0.00312453	0.0151226	0.836806
cg10279559	1.22902e-05	0.0151338	0.999354	0.0115021	0.00851365	0.180274	0.011633	0.0122048	0.343218
cg10279667	0.0227783	0.0172935	0.191323	-0.0100452	0.00972858	0.304744	-0.00815955	0.0139464	0.560055
cg10279685	-0.00101726	0.00408062	0.803738	0.00198975	0.00229559	0.388507	0.00187179	0.00329085	0.571001
cg10279701	0.0431812	0.0317781	0.177793	-0.0320378	0.017877	0.0766719	-0.0446645	0.0256277	0.0849812
cg10279736	-0.0274567	0.0121759	0.0267025	0.0176099	0.00684963	0.0118837	0.0164069	0.00981932	0.0984244
cg10279794	-0.00161123	0.00224012	0.473952	0.000271576	0.0012602	0.829891	0.000197253	0.00180656	0.913312
cg10279826	-0.000540237	0.0163065	0.973648	0.0188623	0.00917335	0.0428299	-0.00254386	0.0131505	0.847074
cg10279832	-0.00644658	0.00673488	0.341185	-0.000641359	0.00378876	0.865979	0.00381705	0.0054314	0.484117
cg10279922	0.0138391	0.0118127	0.244651	-0.0122393	0.00664532	0.0689919	-0.00829273	0.00952642	0.38648
cg10279936	-0.0168388	0.0102171	0.103025	0.00591594	0.00574774	0.306275	0.0110806	0.00823969	0.182274
cg10279991	-0.00352774	0.0133104	0.791623	0.00158613	0.00748787	0.832749	0.00134487	0.0107343	0.900592
cg10280007	-0.0212139	0.0140777	0.13554	0.00195395	0.00791955	0.805716	0.00789082	0.0113531	0.488928
cg10280034	-0.0212443	0.0108403	0.0533015	0.00650013	0.0060983	0.28949	0.0148377	0.00874224	0.0933109
cg10280038	0.000815621	0.00790935	0.91811	-0.00906193	0.00444947	0.0447992	0.00470132	0.00637856	0.463121
cg10280048	0.00659683	0.0138072	0.634033	0.00251722	0.00776737	0.746677	-0.00520316	0.0111349	0.641494
cg10280091	0.00949327	0.0145315	0.515334	-0.00411034	0.00817482	0.616402	0.0120795	0.0117191	0.305578
cg10280099	-0.0055944	0.0213074	0.793527	-0.016617	0.0119866	0.169283	0.0042832	0.0171835	0.803759
cg10280218	0.00771735	0.0104827	0.463638	0.000756872	0.00589715	0.898179	-0.0042454	0.00845389	0.616837
cg10280223	0.00444672	0.00396464	0.265194	0.000635207	0.00223034	0.776488	-0.00376271	0.00319732	0.242547
cg10280308	0.0281495	0.052045	0.590013	0.0635204	0.0292783	0.0328335	-0.0274843	0.0419721	0.51435
cg10280325	-0.0152993	0.0141053	0.281142	0.00938731	0.00793503	0.240099	0.0103406	0.0113753	0.3659
cg10280339	0.02054	0.023897	0.392469	-0.011387	0.0134434	0.399357	-0.00296671	0.0192719	0.878022
cg10280342	0.0130575	0.0088984	0.145959	-0.0109573	0.00500587	0.0313469	-0.00931523	0.00717618	0.197773
cg10280423	0.021476	0.0141021	0.131499	-0.00270115	0.00793328	0.734332	-0.0123348	0.0113728	0.281168
cg10280535	0.00748829	0.00871215	0.39247	-0.00740904	0.00490109	0.134316	-0.00446308	0.00702598	0.526988
cg10280563	-0.0216031	0.0147841	0.147638	0.00191691	0.00831693	0.81827	0.00907595	0.0119228	0.448627
cg10280636	-0.0065703	0.0100227	0.513887	0.00375926	0.00563832	0.506748	0.0028431	0.00808285	0.7259
cg10280659	-0.0581427	0.0254928	0.0250648	0.0121893	0.0143412	0.39774	0.0343566	0.0205588	0.0983733
cg10280683	0.00859074	0.00919887	0.353006	0.00099296	0.0051749	0.848294	-0.0122803	0.0074185	0.101539
cg10280702	0.0148718	0.00927017	0.112365	-0.00353597	0.005215	0.49959	-0.0196004	0.00747599	0.0103631
cg10280743	0.0185154	0.0106386	0.0854076	0.00814681	0.00598482	0.177034	-0.0157558	0.00857956	0.0697886
cg10280756	0.00375556	0.00775559	0.629461	-0.00333462	0.00436297	0.446804	-0.000721332	0.00625455	0.908456
cg10280806	0.0166239	0.0133763	0.217364	-0.000592272	0.00752494	0.93745	-0.0135411	0.0107874	0.21282
cg10280810	-0.00676625	0.0190699	0.723608	-0.01168	0.0107279	0.279342	0.0178524	0.015379	0.248962
cg10280836	-0.0038853	0.00701333	0.581042	0.000658884	0.00394541	0.867766	0.000959266	0.00565596	0.865726
cg10280901	-0.00590305	0.0132662	0.657473	-0.0120293	0.00746302	0.110701	0.00735126	0.0106986	0.493877
cg10280963	0.00533975	0.021917	0.8081	0.0104052	0.0123296	0.401083	-0.00424456	0.0176751	0.810797
cg10281002	0.00210767	0.0113629	0.853289	0.00886066	0.00639229	0.169327	0.00262663	0.00916369	0.775089
cg10281051	0.0219709	0.0118764	0.0677944	-0.0223165	0.00668119	0.00124508	-0.00654245	0.00957785	0.496413
cg10281055	-0.00106974	0.0101664	0.916446	-0.00364983	0.00571918	0.525076	0.00483239	0.00819875	0.557152
cg10281081	-0.0086357	0.0122457	0.48261	0.00218979	0.00688889	0.751361	-0.00193355	0.0098756	0.845241
cg10281105	-0.000173658	0.00329156	0.958048	0.000480495	0.0018517	0.795885	0.000746318	0.00265451	0.779278
cg10281191	-0.00133253	0.010657	0.900789	0.00340131	0.00599519	0.571978	-3.50151e-05	0.00859443	0.996759
cg10281249	-0.000376732	0.0112154	0.973282	0.00268604	0.00630934	0.671385	0.000738801	0.00904478	0.935091
cg10281340	-0.0265869	0.0179362	0.141958	0.0187183	0.0100902	0.0670484	0.0275238	0.0144648	0.0604503
cg10281361	-0.0107173	0.0169638	0.529229	0.013433	0.00954311	0.162893	0.00504178	0.0136806	0.71339
cg10281378	0.00126603	0.00842004	0.880837	0.00108753	0.00473676	0.818959	0.00260671	0.0067904	0.702025
cg10281394	0.0235996	0.00981086	0.0183218	-0.0114144	0.00551918	0.0416669	-0.0183102	0.00791205	0.0230687
cg10281450	-0.0102286	0.00767923	0.186427	-0.00509258	0.00432001	0.241754	0.0121926	0.00619297	0.0522376
cg10281478	-0.00161658	0.00376701	0.668906	0.00380144	0.00211916	0.0763938	-0.000923281	0.00303793	0.761933
cg10281502	-0.04029	0.0313649	0.202437	0.00293041	0.0176445	0.868488	0.0202827	0.0252944	0.424868
cg10281509	-0.0429506	0.0218065	0.052138	0.0239495	0.0122674	0.0541963	0.0211308	0.017586	0.232868
cg10281521	0.00262374	0.0133921	0.845143	0.00219084	0.00753383	0.771912	0.000423979	0.0108002	0.968778
cg10281566	-0.0120195	0.00818207	0.145524	-7.24658e-05	0.00460289	0.987476	0.0130575	0.00659849	0.0510696
cg10281604	0.00394177	0.00690673	0.569699	-0.00506272	0.00388543	0.196093	0.00190638	0.00556998	0.733001
cg10281638	0.0011374	0.0103152	0.912459	0.00115393	0.00580288	0.842851	-0.000281022	0.00831874	0.97313
cg10281704	0.0311826	0.0167155	0.065563	-0.0167074	0.00940345	0.0791909	-0.0176356	0.0134804	0.194316
cg10281728	-0.000254857	0.0187431	0.989183	-0.00559691	0.0105441	0.596934	-0.00669271	0.0151155	0.659056
cg10281741	-0.0123518	0.00713505	0.0870555	0.00382033	0.00401388	0.343907	0.0116657	0.00575412	0.0457574
cg10281768	0.0079362	0.0275364	0.773889	-0.00454607	0.0154908	0.769879	-0.0149781	0.0222069	0.501839
cg10281770	0.00830139	0.0432524	0.848255	-0.0287109	0.024332	0.241306	-0.0070843	0.0348812	0.839544
cg10281800	-0.00276646	0.00959416	0.773782	-0.00194709	0.00539727	0.719178	0.005446	0.00773728	0.483441
cg10281846	-0.0319569	0.0163827	0.0543937	0.0199883	0.00921622	0.0328902	0.0231594	0.0132119	0.0832227
cg10281852	-0.00095028	0.0028848	0.742657	-8.36625e-05	0.00162287	0.959006	-0.000944119	0.00232647	0.685898
cg10281889	-0.00225331	0.00394689	0.569568	-0.000398494	0.00222035	0.857993	-0.00124751	0.003183	0.696091
cg10281911	-0.0043346	0.0105167	0.681256	-0.00193427	0.00591623	0.744515	0.00491145	0.00848124	0.564056
cg10281912	0.0300506	0.0143146	0.0387558	-0.00378285	0.00805277	0.639731	-0.0170218	0.0115441	0.14404
cg10281924	0.00914018	0.00614276	0.140462	-0.00740825	0.00345566	0.034905	0.000417266	0.00495387	0.933071
cg10281936	0.00358043	0.00601048	0.55296	-0.00252453	0.00338125	0.457349	-0.000724791	0.0048472	0.881491
cg10281956	0.0409705	0.0260649	0.119697	-0.00238835	0.014663	0.870997	-0.0351839	0.0210202	0.0978432
cg10281968	0.0128839	0.00797541	0.109919	-0.0036562	0.00448663	0.417402	-0.00810642	0.00643183	0.210989
cg10281977	-0.00153224	0.00472971	0.746763	-0.00186262	0.00266073	0.485813	0.00282808	0.00381431	0.46047
cg10282038	-0.0148661	0.0262506	0.572671	0.027415	0.0147675	0.0668553	0.0204373	0.02117	0.337089
cg10282061	-0.0162303	0.0096584	0.0965455	0.00278885	0.00543341	0.609089	0.0108557	0.00778909	0.16704
cg10282067	-0.000533152	0.00839815	0.94953	0.00832459	0.00472445	0.0816603	-0.00254397	0.00677275	0.708136
cg10282135	0.0235453	0.0156755	0.136793	-0.00699561	0.00881839	0.429814	-0.0150588	0.0126416	0.236889
cg10282162	0.00147786	0.00310482	0.635302	-0.00187204	0.00174664	0.286846	-0.00144095	0.0025039	0.566487
cg10282224	-0.0338402	0.0276775	0.224836	0.00828927	0.0155702	0.595851	0.0240554	0.0223207	0.28421
cg10282308	-0.0206818	0.00784261	0.00994051	0.00102887	0.00441192	0.816166	0.0160657	0.00632473	0.0128991
cg10282316	-0.017605	0.0138842	0.208266	0.00598509	0.00781069	0.445639	0.00852358	0.0111971	0.448624
cg10282330	-0.0299872	0.0143309	0.0393768	0.0108281	0.00806195	0.18281	0.0223042	0.0115573	0.0569558
cg10282345	-0.00119318	0.00234182	0.611714	-0.00176037	0.00131741	0.185038	0.00141937	0.00188858	0.454394
cg10282365	-0.00479666	0.0128749	0.710403	0.00597991	0.00724285	0.411326	-0.00605853	0.010383	0.5611
cg10282384	0.00526505	0.00349811	0.136003	-0.00158471	0.00196789	0.422904	-0.00335806	0.00282108	0.237224
cg10282410	0.0134995	0.00815687	0.101615	-0.0029258	0.00458871	0.525442	-0.00929763	0.00657817	0.161188
cg10282491	0.000864714	0.00954135	0.928001	0.00394513	0.00536756	0.464365	0.000334529	0.00769469	0.965425
cg10282571	0.0333628	0.0182342	0.0708038	-0.00849807	0.0102578	0.409736	-0.0084175	0.0147051	0.568549
cg10282597	-0.00638373	0.00779331	0.415003	0.0106906	0.00438419	0.0168325	0.0024375	0.00628497	0.699112
cg10282623	-0.00679322	0.00855604	0.429425	0.00540545	0.00481327	0.264587	0.00685591	0.00690008	0.323239
cg10282627	0.0274621	0.015465	0.0793523	0.00263963	0.00869998	0.762322	-0.0345421	0.0124719	0.00689042
cg10282673	0.0105751	0.00617274	0.0903216	-0.00273249	0.00347252	0.433535	-0.00665185	0.00497805	0.185039
cg10282695	0.0105593	0.021692	0.627666	-0.00165641	0.012203	0.89235	-0.0024861	0.0174937	0.887326
cg10282791	0.00456027	0.012264	0.710935	0.00866981	0.0068992	0.212327	-0.000446857	0.00989038	0.964069
cg10282799	0.001597	0.00340899	0.64065	-0.00141411	0.00191775	0.462924	-0.00110972	0.0027492	0.687483
cg10282807	0.0108283	0.0129862	0.406714	-0.00227647	0.0073055	0.7561	-0.00254161	0.0104728	0.808833
cg10282815	-0.0025833	0.0162556	0.874111	0.00235851	0.00914474	0.797101	0.0119608	0.0131095	0.36415
cg10282845	-0.0253821	0.0186235	0.176512	0.0279315	0.0104768	0.00918558	0.00316489	0.0150191	0.833606
cg10282852	-0.0260074	0.0289687	0.371841	-0.000236894	0.0162966	0.988436	0.00788899	0.023362	0.736433
cg10282857	-6.18953e-05	0.00286659	0.982824	-0.00103915	0.00161262	0.52106	0.000880624	0.00231178	0.704206
cg10282890	-0.0509869	0.0232594	0.0311064	0.0176867	0.0130848	0.180057	0.0314501	0.0187577	0.0972854
cg10282899	-0.00646698	0.0100835	0.523026	-0.000360883	0.00567256	0.949423	-0.0014989	0.00813193	0.854199
cg10282902	-0.00160923	0.00341827	0.639008	-0.0019719	0.00192297	0.308062	0.000558336	0.00275669	0.839979
cg10282904	0.011156	0.012267	0.365694	-0.0167172	0.00690091	0.0175401	-0.00620476	0.00989283	0.532211
cg10282945	-0.00637928	0.0130016	0.624937	-0.000622507	0.00731418	0.932374	0.00137428	0.0104853	0.896031
cg10282961	0.0104008	0.00983694	0.29336	-0.00380161	0.00553385	0.493969	-0.00993106	0.00793308	0.214057
cg10283036	0.000476444	0.0060401	0.937313	9.28335e-05	0.00339791	0.978268	0.000318981	0.00487108	0.947942
cg10283070	0.00888844	0.0141967	0.532933	0.0129447	0.00798648	0.108759	-0.013517	0.0114491	0.241048
cg10283084	0.00180967	0.00564215	0.749194	-0.00545987	0.00317404	0.0890415	0.00209341	0.00455016	0.646638
cg10283108	0.00195355	0.0120802	0.871914	0.00972468	0.0067958	0.156101	-0.00210451	0.00974215	0.829489
cg10283155	-0.0031064	0.00431456	0.473512	0.00167112	0.00242719	0.493013	0.00407949	0.00347951	0.244299
cg10283165	-0.00711062	0.0126003	0.574022	0.0113214	0.00708841	0.113939	0.0114614	0.0101616	0.26253
cg10283179	0.000314097	0.00918168	0.972791	-0.00297354	0.00516522	0.566349	0.00977083	0.00740463	0.190526
cg10283182	0.0162105	0.0177832	0.364577	0.0164681	0.0100041	0.103428	-0.00717408	0.0143414	0.618202
cg10283188	0.00119673	0.00742598	0.872354	0.00142168	0.00417754	0.734459	-0.00259028	0.00598874	0.666455
cg10283199	0.00813604	0.00941854	0.390111	-0.00689307	0.00529848	0.19679	-0.0146271	0.00759565	0.0574833
cg10283268	0.0189057	0.0166086	0.258189	-0.00925531	0.00934329	0.3247	-0.0232254	0.0133941	0.0865443
cg10283277	-0.00228283	0.00404213	0.573726	-0.00309075	0.00227393	0.177676	0.00428105	0.00325981	0.192622
cg10283301	-0.0222842	0.0105079	0.0368603	0.00488394	0.00591132	0.411003	0.0186812	0.0084742	0.0301922
cg10283311	-0.00429508	0.00762957	0.57495	0.00480807	0.00429207	0.265775	-0.00125862	0.00615292	0.838408
cg10283332	0.00713257	0.00517271	0.171548	-0.00152597	0.00290995	0.601367	-0.00499137	0.00417157	0.23482
cg10283338	0.00369794	0.0027742	0.186101	0.000821018	0.00156065	0.600206	-0.00270566	0.00223727	0.229879
cg10283346	0.0088423	0.0107477	0.41297	-0.00055241	0.00604618	0.927417	-0.00843765	0.00866753	0.333078
cg10283350	-0.00724551	0.00829695	0.384974	0.00352152	0.00466751	0.45265	-0.00412397	0.00669114	0.539322
cg10283362	0.00174304	0.0145462	0.904902	-0.0164505	0.00818309	0.0475696	0.0108961	0.0117309	0.355605
cg10283364	0.00151017	0.00347108	0.664613	-0.00117888	0.00195268	0.547636	0.00102821	0.00279927	0.714298
cg10283371	-0.00828734	0.0165865	0.618616	0.000542907	0.00933084	0.953738	0.00185291	0.0133763	0.890156
cg10283505	-0.0126437	0.0107257	0.241758	-0.00464701	0.00603381	0.44334	0.0175331	0.0086498	0.0457972
cg10283551	0.00473304	0.00954759	0.621363	-0.00125061	0.00537107	0.816444	-0.00884092	0.00769973	0.254102
cg10283595	0.00059993	0.00817159	0.941647	-0.00219773	0.004597	0.633821	0.000612737	0.00659004	0.926139
cg10283674	-0.000905067	0.031358	0.977042	0.031437	0.0176407	0.0783085	-0.00664925	0.0252889	0.793239
cg10283684	0.0010486	0.0102002	0.918362	-0.0083418	0.00573822	0.149705	-0.0016934	0.00822605	0.837394
cg10283690	0.00163928	0.00306306	0.593924	-0.00179983	0.00172315	0.299215	-0.000400011	0.00247022	0.871743
cg10283695	-0.00948806	0.0195428	0.62857	-0.000470882	0.010994	0.965937	-0.00295555	0.0157605	0.851692
cg10283707	0.000306646	0.00338011	0.927928	-0.000357367	0.00190151	0.851372	0.000408588	0.00272591	0.881206
cg10283737	-0.0015229	0.00393244	0.699527	0.00136149	0.00221222	0.53991	0.00211026	0.00317135	0.507586
cg10283798	0.0172052	0.0243276	0.481359	0.00878976	0.0136857	0.522433	-0.0119302	0.0196191	0.544751
cg10283825	-0.0173252	0.0261393	0.509251	0.00305167	0.0147049	0.836094	0.0132249	0.0210803	0.532106
cg10283844	0.00462887	0.00658417	0.483958	-0.00151043	0.00370397	0.684456	-0.00374904	0.00530985	0.482085
cg10283862	0.0105644	0.0110699	0.342621	-0.00279936	0.00622746	0.654201	-0.00693155	0.0089274	0.439647
cg10283871	-0.00519567	0.0122128	0.6716	-0.0050782	0.00687043	0.461859	0.00586926	0.00984913	0.552815
cg10283879	-0.0228408	0.0129767	0.0819826	0.014171	0.00730016	0.0555492	0.00849943	0.0104652	0.418967
cg10283919	-0.00380297	0.00931667	0.684161	-0.00039384	0.00524117	0.940277	0.00465598	0.0075135	0.537125
cg10283921	-0.00467998	0.0101981	0.647473	0.00549154	0.00573704	0.341177	0.000722206	0.00822436	0.930232
cg10283958	0.0078098	0.00366123	0.0357988	-0.00459118	0.00205965	0.0284449	-0.00549673	0.00295263	0.0661099
cg10283969	0.0003222	0.00759552	0.966264	0.00135234	0.00427292	0.752407	0.00442197	0.00612547	0.472337
cg10283975	-0.0149936	0.0205039	0.466633	-0.0123389	0.0115346	0.287769	0.0143307	0.0165355	0.388568
cg10284006	0.000213592	0.0135372	0.987448	-0.000350695	0.00761548	0.963378	0.00322639	0.0109172	0.768308
cg10284011	0.00387842	0.00742828	0.602948	-0.00537928	0.00417884	0.201495	-0.00305498	0.00599059	0.611398
cg10284065	0.0105523	0.00846484	0.215965	0.00341578	0.00476196	0.475153	-0.00905347	0.00682653	0.18832
cg10284101	-0.00125554	0.00656921	0.848884	-0.00184977	0.00369556	0.61799	0.0028737	0.00529779	0.588939
cg10284115	0.00430353	0.0120582	0.722053	-0.00452215	0.00678342	0.506802	-0.00621506	0.0097244	0.524464
cg10284144	-0.0163828	0.0143717	0.257513	0.0158655	0.00808489	0.0529913	0.000199804	0.0115901	0.986286
cg10284266	0.00270345	0.00924228	0.77061	-0.00475101	0.00519932	0.36342	0.00321546	0.00745351	0.667268
cg10284278	-0.000679776	0.0119386	0.954727	0.00722758	0.00671617	0.284907	0.00423319	0.00962799	0.661288
cg10284310	-0.0077808	0.00912136	0.396039	-0.0027532	0.00513129	0.592979	0.00387389	0.00735599	0.599822
cg10284338	0.00339112	0.00792053	0.66963	0.000268373	0.00445576	0.952113	-0.00096697	0.00638757	0.880032
cg10284425	-0.0100654	0.00685338	0.14561	0.00331865	0.00385542	0.391784	0.0131784	0.00552696	0.0193334
cg10284440	0.00747261	0.00848901	0.381196	0.000691745	0.00477556	0.885171	-0.00209565	0.00684602	0.760268
cg10284493	-0.00666441	0.0146545	0.650434	0.00832246	0.00824398	0.31559	0.00963887	0.0118182	0.417011
cg10284519	-0.0412255	0.0190543	0.0333038	0.0265155	0.0107192	0.0153636	0.0314622	0.0153665	0.0437017
cg10284605	-0.0253614	0.0216332	0.244336	0.00700801	0.0121699	0.56624	0.00324797	0.0174463	0.852755
cg10284638	0.0117953	0.0125782	0.351026	-0.0121828	0.00707596	0.0887576	-0.00298405	0.0101438	0.769341
cg10284656	-0.0168945	0.018014	0.350977	-0.010367	0.0101339	0.30921	0.0285597	0.0145275	0.0525743
cg10284662	0.00182618	0.00428927	0.671361	0.000398111	0.00241296	0.869345	0.000440808	0.00345911	0.898898
cg10284704	0.0206291	0.0152237	0.178988	-0.0135787	0.00856423	0.116562	-0.00882475	0.0122773	0.474244
cg10284755	-0.0211352	0.0227449	0.355403	0.016619	0.0127954	0.197513	0.0136981	0.0183428	0.457256
cg10284771	-0.00230385	0.0106964	0.829982	0.00517287	0.00601732	0.392393	-0.00512035	0.00862616	0.554366
cg10284884	-0.000975094	0.00859055	0.909896	0.00395167	0.00483268	0.415816	0.000649003	0.00692791	0.925584
cg10284952	0.00823837	0.0248242	0.740806	0.00958861	0.013965	0.494194	0.00529242	0.0200197	0.792142
cg10284973	-0.00182381	0.00520688	0.727004	-0.000818053	0.00292917	0.78071	0.000797733	0.00419913	0.849781
cg10285072	0.012812	0.0127216	0.316742	-0.00472095	0.00715665	0.511256	0.00102489	0.0102594	0.920661
cg10285104	0.00213307	0.00379836	0.575881	0.00106888	0.0021368	0.618207	-0.00107458	0.00306321	0.726605
cg10285122	0.0125866	0.0100129	0.212182	-2.98489e-05	0.00563284	0.995784	-0.0101451	0.00807498	0.212425
cg10285162	0.00387031	0.00681144	0.571393	-0.00306847	0.00383183	0.425488	-0.00461145	0.00549314	0.403547
cg10285237	0.00808197	0.00990252	0.416694	-0.00750883	0.00557074	0.18127	0.000597074	0.00798596	0.940577
cg10285318	0.0293517	0.0276457	0.291375	-0.000841985	0.0155523	0.956952	-0.0370805	0.0222951	0.0999618
cg10285365	0.00544425	0.0095767	0.571202	-0.00320988	0.00538745	0.552887	-0.00851088	0.0077232	0.273577
cg10285387	-0.0156343	0.0110145	0.159431	0.00557831	0.00619632	0.370524	-0.000736002	0.00888276	0.93416
cg10285392	-0.00660784	0.0183073	0.719039	0.0203603	0.0102989	0.05129	-0.00105011	0.014764	0.943465
cg10285420	0.00590978	0.00902236	0.514227	-0.00101174	0.0050756	0.842477	-0.00451036	0.00727615	0.536993
cg10285453	-0.00511081	0.00890006	0.56732	-0.0034143	0.0050068	0.497136	0.00662836	0.00717752	0.358367
cg10285464	0.0149525	0.0261133	0.568427	0.00586563	0.0146902	0.690682	-0.00302317	0.0210592	0.886191
cg10285466	-0.0206173	0.0175219	0.242616	-0.0041261	0.0098571	0.67657	0.00913321	0.0141307	0.519802
cg10285495	-0.00610376	0.00754607	0.420851	0.0040905	0.0042451	0.33799	0.00401776	0.00608559	0.510905
cg10285525	0.00678908	0.00911625	0.458494	-0.00461576	0.00512842	0.370644	-0.00523046	0.00735187	0.478756
cg10285526	0.0306314	0.0282382	0.281098	-0.00858641	0.0158856	0.590256	-0.0241198	0.0227729	0.292534
cg10285548	-0.00135324	0.0113935	0.905735	-0.000745316	0.00640951	0.907703	0.00113939	0.00918839	0.901605
cg10285606	-0.00341409	0.00259716	0.192197	0.00308851	0.00146105	0.0374544	0.000205248	0.0020945	0.922168
cg10285618	0.0140126	0.0191964	0.467423	0.00373546	0.0107991	0.730269	-0.0210043	0.0154811	0.178446
cg10285711	0.00957151	0.00390603	0.0163183	-0.00250249	0.00219737	0.257961	-0.00377201	0.00315004	0.234462
cg10285743	0.0329113	0.0170949	0.0575466	0.000491098	0.00961687	0.959392	-0.0162567	0.0137863	0.241612
cg10285798	-0.0125944	0.013217	0.343347	0.00880093	0.00743533	0.239846	-0.00192886	0.010659	0.856829
cg10285815	0.00889313	0.00817311	0.279628	-0.00401128	0.00459785	0.385434	7.42697e-05	0.00659127	0.991036
cg10285845	0.000213689	0.00372416	0.954378	0.00220981	0.00209505	0.294516	0.00125871	0.00300337	0.6762
cg10285873	-0.00163913	0.00393496	0.678054	0.000986912	0.00221364	0.656852	0.000821897	0.00317338	0.796263
cg10285888	-0.00675786	0.0288798	0.815548	0.00391989	0.0162466	0.809923	-0.00683986	0.0232903	0.76972
cg10285897	-0.00104546	0.00298088	0.726665	-0.000332128	0.00167692	0.843472	-0.000208949	0.00240396	0.93094
cg10285953	-0.00486177	0.0039393	0.220541	-0.000384877	0.00221609	0.862535	0.0028943	0.00317688	0.364846
cg10285957	-0.000522367	0.00639726	0.935113	-0.00546085	0.00359883	0.132877	0.0050962	0.00515912	0.326052
cg10285962	-0.010975	0.0113384	0.335816	0.000726613	0.00637852	0.909573	0.0104011	0.00914395	0.25853
cg10285992	-0.0102951	0.011487	0.372657	-0.0035455	0.00646208	0.584676	0.0116715	0.00926375	0.21115
cg10286016	0.0340208	0.0120173	0.0057908	-0.0128335	0.00676042	0.0610466	-0.020587	0.00969143	0.0365544
cg10286023	-0.026487	0.0572074	0.644548	-0.0516661	0.0321825	0.112113	0.058322	0.0461354	0.209632
cg10286056	0.00606989	0.00689104	0.380889	0.00819953	0.00387661	0.0373462	-0.00857154	0.00555733	0.126695
cg10286128	0.0037658	0.00469715	0.424951	-0.00465539	0.00264242	0.0817004	-0.000532937	0.00378805	0.888449
cg10286153	0.0111369	0.00583529	0.0596959	0.000405801	0.00328269	0.901909	-0.00985648	0.00470592	0.0391939
cg10286163	0.0108954	0.00787209	0.169967	0.000977318	0.00442851	0.825865	-0.00530526	0.00634851	0.405683
cg10286219	0.0358201	0.0164776	0.0324959	-0.0184385	0.0092696	0.0499025	-0.0202943	0.0132885	0.130421
cg10286294	-0.0234721	0.0163083	0.153745	0.00635748	0.00917435	0.490222	0.0127578	0.0131519	0.33478
cg10286363	0.00146549	0.00455641	0.74852	0.00115886	0.00256325	0.652343	0.000325267	0.00367455	0.929673
cg10286380	-0.0161837	0.00943581	0.0899637	0.00430867	0.00530819	0.41923	0.0134758	0.00760958	0.080162
cg10286454	-0.0095117	0.0183998	0.606537	0.00645048	0.010351	0.534837	0.00906347	0.0148387	0.542962
cg10286511	-0.00268109	0.00727728	0.713476	0.000403352	0.00409389	0.921747	0.00280157	0.00586882	0.634327
cg10286579	-0.00971812	0.0119581	0.41867	-0.000289051	0.00672711	0.965828	0.00643986	0.00964367	0.506082
cg10286609	0.00431986	0.00730536	0.55587	-0.00680314	0.00410969	0.101533	0.00159477	0.00589146	0.787285
cg10286643	0.00150439	0.0149092	0.919865	-0.00271839	0.0083873	0.746653	-0.00879175	0.0120237	0.466665
cg10286673	0.00515146	0.00957064	0.591806	-0.00281673	0.00538404	0.602222	-0.00230768	0.00771831	0.765679
cg10286829	-0.00123087	0.0124101	0.921226	0.0062302	0.00698139	0.374697	0.0030894	0.0100082	0.758315
cg10286897	0.00925676	0.0125429	0.462543	-0.00355864	0.00705612	0.615332	-0.0120609	0.0101153	0.236446
cg10286900	0.0139227	0.0142585	0.331613	0.0070143	0.00802124	0.384329	-0.012911	0.0114989	0.264682
cg10286959	-0.00370817	0.00673575	0.583406	0.00550876	0.00378925	0.149687	0.00459533	0.00543209	0.399951
cg10286969	0.0223771	0.0221524	0.315294	-0.0168124	0.012462	0.18089	-0.0204317	0.017865	0.255972
cg10286983	-0.014325	0.00988822	0.151102	0.00540957	0.0055627	0.333575	0.00271305	0.00797443	0.734532
cg10287023	0.11426	0.041197	0.00681529	-0.0426755	0.0231757	0.069052	-0.0817521	0.0332236	0.0158916
cg10287032	-0.00926992	0.0192231	0.630883	0.00597984	0.0108141	0.581738	-0.00815738	0.0155026	0.600124
cg10287111	0.00247408	0.00935681	0.792101	0.00150727	0.00526375	0.775308	-0.00436623	0.00754587	0.564372
cg10287123	0.0444171	0.0205458	0.0334404	0.000784696	0.0115582	0.946032	-0.0453745	0.0165693	0.00751836
cg10287135	-0.0069284	0.00675687	0.308091	0.00247507	0.00380113	0.516712	0.00416608	0.00544913	0.446662
cg10287137	-0.00735417	0.0141415	0.604386	0.00853267	0.0079554	0.286503	0.0122995	0.0114045	0.28387
cg10287176	0.000223244	0.00840709	0.978878	-0.00197156	0.00472948	0.677827	-0.00313052	0.00677996	0.645454
cg10287187	0.00197697	0.00282525	0.485993	-0.0016685	0.00158937	0.296792	-0.000908214	0.00227844	0.691179
cg10287265	0.00821544	0.00953503	0.391328	0.0035172	0.005364	0.513785	-0.00676426	0.00768959	0.381521
cg10287272	0.000171726	0.00833239	0.983605	-0.00600064	0.00468745	0.203976	0.00816102	0.00671972	0.227925
cg10287301	0.00654141	0.00320015	0.0440393	-0.00150701	0.00180027	0.404881	-0.00289456	0.00258078	0.265199
cg10287303	0.000304157	0.00356863	0.932279	-6.79505e-05	0.00200756	0.973078	-0.000334897	0.00287795	0.907637
cg10287321	0.00851785	0.0104621	0.417828	-0.00581079	0.00588556	0.326299	-0.00252148	0.00843727	0.765783
cg10287384	0.000819207	0.0072316	0.910074	-0.0020378	0.00406819	0.617728	-0.0031365	0.00583198	0.592113
cg10287438	0.00170395	0.00968027	0.860694	-0.00785365	0.00544571	0.152928	-0.00869096	0.00780672	0.268733
cg10287483	-0.0255136	0.0100224	0.0127113	0.00576004	0.00563817	0.309862	0.0301526	0.00808263	0.000344064
cg10287485	-0.00822726	0.0211539	0.698306	0.00986184	0.0119003	0.409593	0.0151165	0.0170598	0.378069
cg10287511	0.0026825	0.00363152	0.462141	0.000483236	0.00204294	0.813583	-0.00486478	0.00292867	0.10038
cg10287545	0.0103064	0.011103	0.355908	-0.00612395	0.0062461	0.32965	-0.00962004	0.00895413	0.285698
cg10287556	0.00461368	0.00288897	0.113978	-0.00342652	0.00162522	0.0379449	-0.000103401	0.00232984	0.964705
cg10287611	0.000144964	0.00781943	0.985252	-0.00479846	0.00439888	0.278427	0.00645163	0.00630604	0.309169
cg10287714	-0.0372009	0.0310079	0.233581	0.0173606	0.0174437	0.322448	0.0189334	0.0250066	0.451061
cg10287786	0.00157937	0.0277184	0.954696	0.0165778	0.0155932	0.290729	-0.00801662	0.0223537	0.720764
cg10287808	0.015302	0.0180579	0.399159	-0.00143833	0.0101586	0.887741	-0.0140042	0.0145629	0.33896
cg10287829	-0.00824686	0.013501	0.542939	0.00468082	0.00759507	0.539345	0.0094447	0.0108879	0.38814
cg10287952	0.00288691	0.00512475	0.574695	-0.00103855	0.00288297	0.719564	-0.003442	0.00413289	0.407274
cg10287970	0.0128066	0.0231413	0.581436	-0.0212697	0.0130183	0.105994	-0.00633616	0.0186625	0.735061
cg10288106	-0.00952459	0.01286	0.460956	-0.00514334	0.00723452	0.479065	0.00468626	0.0103711	0.652522
cg10288118	0.00524941	0.0135303	0.699006	-0.000616064	0.00761159	0.935682	-0.016281	0.0109116	0.139381
cg10288121	-0.00765134	0.0134218	0.570135	-0.00738209	0.00755053	0.331001	-0.00117261	0.0108241	0.913986
cg10288138	-0.0372475	0.0195202	0.0597476	0.00408648	0.0109813	0.710721	0.0414408	0.0157422	0.010067
cg10288158	0.0133254	0.0138211	0.337712	-0.00202734	0.00777516	0.794919	-0.00690093	0.0111461	0.537485
cg10288206	-0.000836377	0.0478114	0.986084	0.0432557	0.0268967	0.111496	0.0202952	0.0385579	0.600011
cg10288264	9.31949e-05	0.00883277	0.991606	-0.000329672	0.00496895	0.947258	0.00591794	0.00712326	0.408419
cg10288278	-0.00507512	0.00745281	0.497743	-0.00455343	0.00419264	0.280526	-0.000396722	0.00601038	0.947528
cg10288280	-0.00963745	0.0156101	0.53863	0.0112317	0.00878156	0.204375	0.0125181	0.0125888	0.32286
cg10288307	-0.0203076	0.0123983	0.105133	0.00412609	0.00697477	0.555706	0.010376	0.00999871	0.302339
cg10288351	-0.0480228	0.0343316	0.165513	0.0263947	0.0193135	0.175341	0.0199744	0.027687	0.472621
cg10288374	-0.00153401	0.0205156	0.940571	-0.00236861	0.0115412	0.837882	-0.0139393	0.0165449	0.401867
cg10288437	-0.00108687	0.0129682	0.933405	0.0108411	0.00729539	0.140972	-0.00438007	0.0104583	0.67641
cg10288467	0.00566087	0.0241914	0.815545	-0.00668553	0.0136091	0.624511	-0.0158983	0.0195093	0.417402
cg10288502	0.0114662	0.0917519	0.900843	0.0970528	0.0516157	0.0634931	-0.101174	0.073994	0.175127
cg10288510	-0.00279236	0.0158628	0.860688	-0.00478228	0.00892374	0.593424	0.0062343	0.0127927	0.627276
cg10288525	0.00649106	0.0107565	0.547812	0.00723318	0.00605113	0.235278	-0.00594394	0.00867463	0.495076
cg10288541	-0.0165413	0.00754227	0.0310284	0.00958151	0.00424296	0.0264939	0.0134549	0.00608252	0.0296447
cg10288578	-0.00513352	0.01695	0.762735	0.0165459	0.00953536	0.0863272	0.000659635	0.0136695	0.961625
cg10288625	-0.00833094	0.00659038	0.209647	0.00601518	0.00370747	0.108411	-0.000129459	0.00531486	0.980624
cg10288649	0.000396121	0.00283853	0.889345	-0.00118273	0.00159684	0.460936	5.24097e-05	0.00228916	0.981788
cg10288684	-0.00581642	0.00782475	0.459328	-0.00460248	0.00440188	0.298723	0.00574224	0.00631033	0.365409
cg10288691	-0.0178261	0.0117415	0.13267	0.0140663	0.00660527	0.0361	0.0109078	0.00946901	0.252573
cg10288719	0.00101543	0.00840971	0.904178	0.00395481	0.00473095	0.40553	-0.00108108	0.00678207	0.873729
cg10288729	0.00858219	0.00625735	0.173817	0.0003046	0.00352012	0.931248	-0.00532678	0.00504629	0.294149
cg10288772	0.00172461	0.0027627	0.534138	-0.00247994	0.00155418	0.114278	-0.000714127	0.002228	0.749359
cg10288784	0.0036244	0.00385243	0.349469	-0.00069114	0.00216722	0.75058	0.000381555	0.00310682	0.902546
cg10288850	0.000422626	0.00303594	0.889615	0.00027153	0.00170789	0.874057	0.00130728	0.00244836	0.594777
cg10288921	0.0521966	0.0242747	0.0343761	-0.0315739	0.0136559	0.0231903	-0.0296005	0.0195765	0.134233
cg10288939	0.00357081	0.0144747	0.805741	0.00331571	0.00814288	0.684891	-0.00382111	0.0116733	0.744217
cg10288986	0.00467766	0.0117836	0.692389	-0.0038396	0.00662894	0.563975	-0.00553761	0.00950295	0.561621
cg10288995	-0.00621355	0.0293921	0.83308	-0.0249193	0.0165348	0.135496	0.00810283	0.0237035	0.733314
cg10288996	-4.30867e-05	0.00269829	0.987297	-0.000678752	0.00151795	0.655903	-0.00196634	0.00217606	0.368749
cg10289055	0.0035873	0.00689775	0.604368	-0.00457871	0.00388038	0.241306	-0.0009653	0.00556274	0.862648
cg10289060	0.0084729	0.0107848	0.434267	0.00560232	0.00606707	0.358414	-0.0112484	0.00869748	0.199414
cg10289074	0.00948479	0.0081296	0.246595	-0.00812639	0.00457337	0.0791635	-0.00833159	0.00655618	0.207267
cg10289080	-0.00226206	0.00433003	0.602743	0.000332384	0.00243589	0.891786	0.00272954	0.00349198	0.436587
cg10289116	-0.00314243	0.00683834	0.647026	0.000581199	0.00384696	0.880271	-0.00041256	0.00551483	0.940542
cg10289177	0.0176694	0.0141805	0.216173	-0.0143278	0.00797733	0.076037	-0.0120356	0.0114359	0.295581
cg10289190	0.00249799	0.00298207	0.404565	-0.000687794	0.00167759	0.682844	0.00140096	0.00240491	0.561744
cg10289269	0.000676217	0.00473116	0.886685	0.00185188	0.00266155	0.488458	0.00173994	0.00381548	0.649538
cg10289292	0.00405231	0.00976641	0.679243	-0.0118703	0.00549417	0.0335458	-0.0056109	0.00787619	0.478176
cg10289305	0.00944605	0.0265934	0.723318	0.00538589	0.0149603	0.719732	0.00474987	0.0214465	0.825253
cg10289319	0.000621995	0.010567	0.9532	-0.00559135	0.00594457	0.349585	-0.000724515	0.00852187	0.932447
cg10289324	-0.0104362	0.013724	0.449098	-0.0026676	0.00772053	0.730557	0.00356385	0.0110678	0.748242
cg10289325	-0.00961175	0.00911882	0.294844	0.0116279	0.00512986	0.0259466	0.000546767	0.00735394	0.940906
cg10289385	0.00838623	0.00930714	0.370106	-0.00123001	0.0052358	0.814833	-0.00692279	0.00750581	0.35897
cg10289460	0.0449653	0.0802986	0.576969	-0.0123754	0.0451726	0.784782	-0.0528303	0.0647574	0.416884
cg10289504	0.00112554	0.00729564	0.877759	-0.00112437	0.00410422	0.784783	-0.00545486	0.00588363	0.356486
cg10289622	0.00659025	0.0121473	0.588874	-0.000573784	0.00683355	0.933281	0.000802158	0.00979627	0.934931
cg10289699	-0.010383	0.0154016	0.502045	-0.00014001	0.00866431	0.987145	0.00291666	0.0124208	0.814912
cg10289744	0.0064096	0.0246615	0.795567	-0.00810826	0.0138735	0.560472	-0.0136303	0.0198885	0.494997
cg10289781	0.00818416	0.00907769	0.369834	-0.00511126	0.00510673	0.319722	-0.00349799	0.00732077	0.634007
cg10289789	0.0565437	0.0325645	0.0861228	-0.0226209	0.0183194	0.220305	-0.0460479	0.0262619	0.0831359
cg10289790	0.0023304	0.00973544	0.811393	-0.00687508	0.00547675	0.212802	-0.00121377	0.00785122	0.877506
cg10289838	0.000361628	0.00791022	0.963643	0.00141756	0.00444996	0.750844	-6.54715e-05	0.00637926	0.991835
cg10289843	0.00195459	0.00308973	0.528687	-0.00079288	0.00173815	0.649436	-0.000655097	0.00249173	0.793258
cg10289901	0.00155206	0.0113558	0.891611	0.00961341	0.00638831	0.136071	-0.0062638	0.009158	0.495854
cg10289912	-0.00438612	0.00386209	0.25928	0.00294943	0.00217265	0.178207	0.0044791	0.00311461	0.154079
cg10289926	0.0163824	0.0115208	0.158691	-0.0010783	0.00648112	0.868256	-0.00427794	0.00929104	0.646378
cg10289927	0.010174	0.0130976	0.439443	0.00206531	0.00736818	0.779927	-0.01294	0.0105627	0.223933
cg10289966	-0.000919165	0.00227392	0.687066	-0.000107888	0.00127921	0.932985	7.96567e-05	0.00183382	0.965455
cg10289972	-0.00222728	0.023694	0.925329	-0.0172005	0.0133293	0.200399	-0.014228	0.0191082	0.458567
cg10289976	-0.00451539	0.00374067	0.23074	0.00389756	0.00210435	0.067476	0.00236158	0.00301669	0.435898
cg10290003	0.00613242	0.00878248	0.486923	-0.00501463	0.00494065	0.312999	0.00144636	0.00708269	0.838677
cg10290107	0.00242201	0.00400328	0.546785	-0.000359829	0.00225207	0.873436	-0.00125185	0.00322847	0.699169
cg10290180	0.0246971	0.0127688	0.0564185	2.73098e-05	0.0071832	0.996975	-0.0280614	0.0102975	0.00780412
cg10290276	-0.00853662	0.00650899	0.193217	0.00433915	0.00366169	0.239314	0.00690088	0.00524923	0.192165
cg10290291	0.0220058	0.0309784	0.479426	-0.0171961	0.0174272	0.326569	-0.0187669	0.0249828	0.45461
cg10290321	-0.0388616	0.0407024	0.342399	-0.00904017	0.0228974	0.693971	0.0406344	0.0328247	0.219154
cg10290373	-0.00356944	0.00329458	0.281682	0.00110301	0.00185339	0.553338	0.0043449	0.00265694	0.105684
cg10290455	-0.0144694	0.0202423	0.476686	0.0186454	0.0113875	0.105252	0.0167066	0.0163245	0.30902
cg10290474	0.0148287	0.0123787	0.234279	-0.00929972	0.00696374	0.185295	-0.0134378	0.00998291	0.181854
cg10290504	-0.00806206	0.0247727	0.745647	0.00375142	0.0139361	0.788438	0.0236086	0.0199782	0.240612
cg10290527	-0.0014437	0.00256446	0.574941	-0.00276008	0.00144266	0.0590902	0.00406623	0.00206813	0.0525461
cg10290566	-0.00378197	0.0129566	0.771077	-0.00244194	0.00728881	0.738431	0.00725332	0.0104489	0.489468
cg10290643	0.00620357	0.00710091	0.384781	-0.00323664	0.00399467	0.420065	-0.00173539	0.00572658	0.762599
cg10290679	0.0121407	0.0139971	0.388181	-0.00776389	0.0078742	0.326935	-0.0103913	0.0112881	0.359889
cg10290700	-0.00334879	0.00307911	0.279854	0.000113519	0.00173218	0.947901	0.00510072	0.00248317	0.0430371
cg10290724	0.00451815	0.00537753	0.403159	-0.00218461	0.00302517	0.472187	-0.000400747	0.00433675	0.926592
cg10290728	-0.00518377	0.0102809	0.615416	0.00185906	0.00578361	0.74867	0.00638854	0.00829112	0.443123
cg10290730	0.00549738	0.00863277	0.525964	-0.0025084	0.00485644	0.606839	-0.00061033	0.00696197	0.930348
cg10290737	-0.00962108	0.0169078	0.570835	0.00889986	0.00951163	0.352087	0.00762732	0.0136354	0.577377
cg10290764	0.00292105	0.00232087	0.21162	0.000252149	0.00130562	0.847322	-0.00411639	0.00187168	0.0305719
cg10290767	-0.0119882	0.0100704	0.237186	-0.00409565	0.00566517	0.471693	0.00814959	0.00812132	0.318477
cg10290803	-0.00230884	0.00742844	0.756705	0.0016726	0.00417893	0.68998	-0.000301956	0.00599073	0.959919
cg10290814	0.00183664	0.00328173	0.577187	-0.00247058	0.00184616	0.184393	0.000217911	0.00264658	0.934572
cg10290842	-0.00146515	0.0138828	0.916198	7.07174e-05	0.00780987	0.992797	0.000542947	0.0111959	0.961435
cg10290861	-0.018477	0.0202562	0.364262	0.009967	0.0113953	0.384223	0.0133745	0.0163357	0.415234
cg10290868	-0.00192331	0.0061277	0.754388	-0.000300884	0.00344719	0.930651	0.00326252	0.00494173	0.510912
cg10290870	0.00481076	0.00278104	0.0872886	-0.00126955	0.0015645	0.41936	-0.00303301	0.00224279	0.179855
cg10290908	0.00102788	0.00936318	0.912843	0.00668538	0.00526733	0.207828	-0.00858661	0.007551	0.258672
cg10290962	-0.00735233	0.00783806	0.350887	-0.00210053	0.00440936	0.635026	0.00538276	0.00632106	0.396852
cg10290988	0.0118551	0.0159188	0.458494	-0.00200374	0.00895526	0.823489	-0.0178361	0.0128379	0.16836
cg10291005	0.000561303	0.00808418	0.944809	0.00406908	0.00454782	0.373457	0.00184406	0.00651955	0.777979
cg10291035	0.00131331	0.00771735	0.865276	0.000166391	0.00434145	0.969518	-0.0015193	0.00622371	0.80773
cg10291059	0.00220876	0.0085325	0.796365	-0.00260007	0.00480002	0.589458	-0.00297071	0.00688109	0.667037
cg10291108	-0.0097597	0.0156906	0.5356	0.00734757	0.00882685	0.40751	-0.00274278	0.0126538	0.828918
cg10291119	-0.0379122	0.0375812	0.31593	0.042123	0.0211416	0.0495336	0.0176695	0.0303076	0.561433
cg10291138	0.0142773	0.010503	0.17763	-0.00210349	0.00590853	0.722716	-0.0150778	0.0084702	0.0786334
cg10291141	0.00351537	0.00388278	0.367826	-0.00103311	0.00218429	0.637443	-0.000830903	0.00313129	0.791379
cg10291151	0.01046	0.0239039	0.662796	-0.0242969	0.0134473	0.0743287	-0.00513402	0.0192775	0.790636
cg10291205	-0.0233338	0.0298872	0.437129	-0.00231679	0.0168133	0.890728	-0.000995901	0.0241027	0.967138
cg10291213	0.00332029	0.00260165	0.205353	0.00067177	0.00146358	0.647412	-0.00161979	0.00209812	0.442244
cg10291238	0.00965887	0.0170226	0.571928	-0.00417608	0.00957619	0.663877	-0.00520312	0.013728	0.705622
cg10291250	0.00886654	0.00788174	0.263778	-0.00405559	0.00443393	0.362951	-0.00612129	0.00635629	0.338264
cg10291279	-0.000670539	0.0176596	0.9698	-0.00185198	0.00993456	0.852561	-0.00667224	0.0142417	0.640627
cg10291288	-0.00650294	0.00334734	0.0553611	0.00129469	0.00188307	0.493615	0.00185029	0.00269949	0.494942
cg10291406	-0.0154091	0.0143393	0.285592	0.00413996	0.00806668	0.609131	0.0148653	0.011564	0.202116
cg10291555	0.00294631	0.00387599	0.449272	-0.00024195	0.00218047	0.911908	-0.00271421	0.00312582	0.387666
cg10291585	-0.00545786	0.0124716	0.662769	-0.00359254	0.00701599	0.609944	0.00673757	0.0100578	0.504747
cg10291721	0.00686425	0.0108563	0.5289	-0.00585832	0.00610731	0.340163	-0.0128831	0.00875516	0.144851
cg10291736	0.021674	0.0622112	0.728405	-0.0144058	0.0349974	0.681651	-0.0576592	0.0501707	0.253671
cg10291759	0.000272027	0.00397511	0.945602	0.000109708	0.00223623	0.960987	-0.000919109	0.00320576	0.775036
cg10291823	-0.0116049	0.00576995	0.0474656	0.00735161	0.00324593	0.0260646	0.00980445	0.00465322	0.0380626
cg10291857	-0.00556738	0.00685535	0.41899	0.0026103	0.00385653	0.500337	0.00199768	0.00552855	0.718743
cg10291888	-0.0187859	0.0160743	0.245796	0.00786499	0.00904275	0.386883	0.0129699	0.0129633	0.319902
cg10291951	-0.0086824	0.0127189	0.496693	0.00356635	0.00715514	0.619467	-0.00081495	0.0102573	0.936861
cg10291977	-0.00998334	0.00863287	0.250744	-0.001255	0.00485649	0.79671	0.00749322	0.00696204	0.28484
cg10291985	-0.0237891	0.0155484	0.129729	0.0144078	0.00874688	0.10321	0.0203802	0.0125391	0.107795
cg10291990	0.00910418	0.011339	0.424267	0.00571328	0.00637885	0.372963	-0.00236177	0.00914442	0.796819
cg10291991	0.0120923	0.0125722	0.338865	0.00154914	0.00707259	0.827149	-0.00655607	0.0101389	0.519618
cg10292028	0.00687598	0.0100174	0.494327	-0.00569256	0.00563537	0.315291	-0.0097656	0.00807861	0.230083
cg10292045	-0.00660142	0.016971	0.698263	0.00716388	0.00954719	0.455107	0.0121089	0.0136864	0.378793
cg10292066	0.0114623	0.00507509	0.0264722	-0.00294123	0.00285503	0.305843	-0.00873499	0.00409284	0.0357059
cg10292139	0.00500494	0.00552918	0.367925	-0.00345481	0.00311048	0.26983	-0.00448961	0.00445905	0.316863
cg10292154	-0.0504973	0.0304273	0.100679	0.0195731	0.0171171	0.256048	0.0320589	0.0245383	0.194913
cg10292165	0.00771194	0.00833994	0.35774	-0.00466316	0.0046917	0.323084	-0.00466822	0.00672581	0.489527
cg10292232	-0.0052493	0.00722812	0.469692	-0.000730674	0.00406624	0.857821	0.00446739	0.00582917	0.445571
cg10292250	-0.00750338	0.016999	0.660044	0.010003	0.00956293	0.298518	0.0112201	0.013709	0.415391
cg10292376	-0.00850232	0.00975778	0.386025	0.00749936	0.00548932	0.175488	0.00637746	0.00786924	0.419957
cg10292430	-0.0159935	0.0109481	0.147743	-0.00539476	0.00615893	0.383539	0.0177554	0.00882916	0.0474949
cg10292436	0.00797722	0.0235962	0.736143	-0.0236103	0.0132743	0.0788725	0.00539201	0.0190294	0.777596
cg10292482	-0.0317011	0.0199502	0.11577	0.00479274	0.0112231	0.670429	0.0180214	0.016089	0.265823
cg10292498	-0.00403456	0.00233915	0.088199	0.00241202	0.00131591	0.0703086	0.00160471	0.00188643	0.397347
cg10292545	-0.00603223	0.0374119	0.872288	0.00630253	0.0210464	0.765321	0.0182171	0.0301711	0.54759
cg10292706	-0.0327709	0.0223842	0.146878	0.00279693	0.0125924	0.824759	0.036246	0.0180519	0.0478326
cg10292709	-0.0119633	0.018563	0.521006	0.0141398	0.0104428	0.179317	0.00905017	0.0149703	0.547094
cg10292771	0.00104135	0.00337626	0.758508	0.0018451	0.00189934	0.334085	-0.00303946	0.00272281	0.267441
cg10292801	0.00591273	0.0173868	0.734643	-0.00273872	0.0097811	0.780157	-0.00521191	0.0140217	0.71104
cg10292832	0.0131378	0.0107971	0.22705	-0.0104126	0.00607399	0.0901182	-0.00308857	0.0087074	0.723688
cg10292855	0.00830062	0.0141776	0.55978	-0.00438938	0.00797572	0.583528	-0.0124991	0.0114336	0.2774
cg10292893	-0.00614185	0.00319953	0.058262	0.00236511	0.00179992	0.192378	0.00488371	0.00258029	0.0618012
cg10292915	0.010975	0.00842509	0.19621	-0.00081013	0.0047396	0.864687	-0.00782636	0.00679448	0.252604
cg10292938	0.00114376	0.00849995	0.893278	0.00503058	0.00478172	0.29576	-0.0017014	0.00685485	0.804576
cg10292949	0.0194432	0.0193118	0.316887	-0.00176949	0.010864	0.871003	-0.00281485	0.0155742	0.857003
cg10293061	-0.01114	0.0096375	0.250962	0.00188773	0.00542165	0.728564	0.00738974	0.00777224	0.344408
cg10293217	-0.00539655	0.00810263	0.507199	0.000802357	0.0045582	0.860693	0.00595997	0.00653443	0.364302
cg10293230	0.00132621	0.0159784	0.934046	-0.000457605	0.00898877	0.959518	-0.00330228	0.0128859	0.798361
cg10293282	-0.00457955	0.00811828	0.574169	0.00178171	0.004567	0.697418	-0.00138685	0.00654705	0.832748
cg10293293	-0.00448318	0.0116303	0.70085	0.00496671	0.00654273	0.449881	0.00350234	0.00937936	0.709774
cg10293297	0.01339	0.00881359	0.132412	-0.00125192	0.00495815	0.801266	-0.0150854	0.00710778	0.0367153
cg10293324	-0.0290987	0.0201393	0.15217	-0.00680971	0.0113295	0.549399	0.0284656	0.0162415	0.0832683
cg10293354	0.000887732	0.00334343	0.791255	-0.000470554	0.00188087	0.803053	-0.00128431	0.00269634	0.63507
cg10293359	-0.0210561	0.0205551	0.308567	0.0197627	0.0115635	0.0910881	0.00664398	0.0165768	0.689574
cg10293370	-0.009005	0.00794018	0.259939	-0.00938773	0.00446681	0.0385429	0.0130273	0.00640342	0.0450259
cg10293422	-0.00346463	0.00554598	0.533834	-0.000878026	0.00311993	0.779069	0.00324509	0.0044726	0.470108
cg10293426	0.00846029	0.00742715	0.25786	-0.00664716	0.0041782	0.115341	-0.00473268	0.00598968	0.431646
cg10293472	0.00237498	0.00711984	0.739524	0.000604546	0.00400532	0.880384	-0.00371353	0.00574185	0.519538
cg10293481	0.00579786	0.0122761	0.637931	-0.00375057	0.00690601	0.588491	0.000168996	0.00990015	0.986421
cg10293512	0.0130932	0.0100426	0.195835	-0.00719793	0.00564955	0.206111	-0.0075861	0.00809894	0.351578
cg10293542	0.00592174	0.0177958	0.740134	-0.0102615	0.0100112	0.308268	-0.00184111	0.0143515	0.898225
cg10293736	-0.0105156	0.011019	0.34263	0.0062601	0.00619881	0.315416	0.0045558	0.00888634	0.609509
cg10293795	0.00897085	0.0125977	0.478351	0.00446956	0.00708694	0.529945	-0.00659164	0.0101595	0.518207
cg10293804	0.00377247	0.0100485	0.70828	-0.000887686	0.00565288	0.875592	-0.000146308	0.00810371	0.985638
cg10293824	0.00837962	0.0121662	0.492847	0.0125908	0.00684417	0.0693124	-0.0135566	0.00981149	0.170682
cg10293840	0.0157079	0.00808975	0.0554848	-0.0040245	0.00455095	0.379018	-0.0114048	0.00652404	0.0840534
cg10293903	-0.0117201	0.00836145	0.164652	0.00555687	0.0047038	0.240756	0.00854973	0.00674315	0.208291
cg10293909	-0.0055449	0.0138429	0.689749	0.00103541	0.00778742	0.89454	0.00121045	0.0111637	0.913912
cg10293925	-0.00117705	0.00412986	0.77633	0.0011833	0.00232328	0.611846	0.00305428	0.00333055	0.361711
cg10293967	0.00259969	0.0190812	0.891951	0.00353327	0.0107343	0.742847	0.0121931	0.0153882	0.43035
cg10294063	0.0235658	0.0113377	0.0406763	0.000627185	0.00637813	0.921899	-0.0132296	0.0091434	0.151604
cg10294164	-0.023586	0.0177694	0.187951	-0.00604418	0.00999634	0.547029	0.0144735	0.0143303	0.315364
cg10294190	0.0250192	0.0191906	0.19585	-0.00966727	0.0107958	0.373069	-0.0201947	0.0154764	0.19546
cg10294198	-0.0102072	0.0182173	0.576746	0.0115728	0.0102483	0.261972	0.0119441	0.0146915	0.418493
cg10294200	-0.00456472	0.00318561	0.15555	0.00246787	0.00179209	0.1721	0.00320938	0.00256906	0.215006
cg10294208	0.00290124	0.00323066	0.371704	-0.00118759	0.00181743	0.515234	0.000196519	0.00260539	0.940051
cg10294210	-0.000332714	0.00908793	0.970881	-0.00280796	0.00511249	0.584284	0.00920903	0.00732903	0.212372
cg10294240	0.00157769	0.00961762	0.870088	0.00321301	0.00541047	0.554189	-0.00139551	0.0077562	0.857642
cg10294252	0.00677387	0.00513906	0.191007	-0.00261873	0.00289102	0.367594	-0.00825289	0.00414443	0.0496572
cg10294253	-0.00169003	0.00680538	0.804472	-0.00510595	0.00382842	0.185866	6.88736e-05	0.00548825	0.990017
cg10294263	-0.00499254	0.0142423	0.726799	0.00894492	0.00801214	0.267388	0.00526329	0.0114858	0.647948
cg10294329	-0.00624114	0.0133518	0.641384	0.00660614	0.00751118	0.381606	0.00281952	0.0107677	0.794071
cg10294363	-0.00447578	0.0142592	0.754375	0.0064983	0.00802161	0.420145	-0.00246133	0.0114994	0.831029
cg10294367	0.0110476	0.090543	0.903175	-0.104982	0.0509357	0.0423527	0.0408967	0.073019	0.576897
cg10294400	-0.00215521	0.0070667	0.761126	0.00483191	0.00397543	0.227562	-0.00172047	0.00569899	0.763474
cg10294433	0.00449828	0.0167804	0.789296	-0.0108196	0.00943993	0.25495	0.00847037	0.0135327	0.533044
cg10294468	-0.010558	0.0127929	0.41151	0.014803	0.00719673	0.0427609	0.00270604	0.0103169	0.793731
cg10294474	0.0207203	0.0135076	0.128751	-0.00726494	0.00759882	0.341752	-0.0101291	0.0108933	0.355086
cg10294477	-0.0146407	0.0261039	0.576367	0.0290494	0.014685	0.0511481	0.00305903	0.0210517	0.88481
cg10294502	-0.0229167	0.00860947	0.00929255	-0.00350883	0.00484333	0.470768	0.0128456	0.00694317	0.0677727
cg10294555	0.00663199	0.0152437	0.664619	0.00807663	0.00857548	0.34895	-0.0086677	0.0122934	0.482695
cg10294561	-0.00872538	0.0113749	0.445164	0.0104067	0.00639905	0.107591	0.0156234	0.00917339	0.0922003
cg10294606	-0.0286558	0.010141	0.00587827	-0.000603251	0.00570491	0.916036	0.0189014	0.0081783	0.0232447
cg10294703	0.00738136	0.0232667	0.751832	-0.0068376	0.0130889	0.602752	-0.0239897	0.0187636	0.204545
cg10294753	0.0036301	0.00786538	0.645598	5.89674e-05	0.00442473	0.989398	-0.0026914	0.00634309	0.672416
cg10294797	0.000430889	0.00249617	0.863361	-0.00288661	0.00140424	0.0428862	-0.000384176	0.00201306	0.849104
cg10294820	-0.0568942	0.0185592	0.00291226	0.0208772	0.0104407	0.0487363	0.0446127	0.0149672	0.00375003
cg10294822	0.000593975	0.00335744	0.859998	-0.000164031	0.00188876	0.930998	0.00133394	0.00270763	0.623523
cg10294836	-0.00152443	0.00295253	0.606977	0.000937244	0.00166097	0.574053	0.000824406	0.00238109	0.730026
cg10294853	-0.00934903	0.00683884	0.175215	0.00381928	0.00384725	0.323658	0.00751499	0.00551524	0.176612
cg10294939	0.00902355	0.00862029	0.298168	-0.00230934	0.00484941	0.635147	-0.0112482	0.0069519	0.109367
cg10294956	0.00596456	0.00901711	0.510099	-0.00222314	0.00507264	0.662309	-0.00560792	0.00727191	0.442742
cg10294960	0.00162978	0.00737793	0.8257	-0.000119599	0.00415051	0.977079	-0.00225104	0.00594998	0.706131
cg10295095	-0.0171983	0.0218394	0.433185	-0.00732413	0.0122859	0.552666	0.0064791	0.0176126	0.713886
cg10295126	-0.0127291	0.0155601	0.415612	0.0061617	0.00875348	0.48341	0.00711334	0.0125486	0.572301
cg10295197	-0.0109631	0.00830707	0.190467	0.00519084	0.00467321	0.269802	0.00728242	0.0066993	0.280091
cg10295247	0.00680127	0.0080226	0.398951	-0.00586461	0.00451318	0.197306	-0.0001654	0.00646989	0.979665
cg10295298	-0.0121107	0.0166069	0.467851	0.0144605	0.00934236	0.125376	0.0132974	0.0133928	0.323586
cg10295325	0.00381341	0.00888346	0.668812	-0.00138785	0.00499746	0.781909	-0.00847017	0.00716414	0.240383
cg10295344	0.0108312	0.0101831	0.2905	-0.00494725	0.00572859	0.390234	-0.00478407	0.00821224	0.561736
cg10295360	-0.00098117	0.00277439	0.724475	-0.00141259	0.00156076	0.367987	0.00128891	0.00223743	0.566091
cg10295398	-0.0052475	0.028465	0.854179	0.00704957	0.0160132	0.660885	-0.0118979	0.0229558	0.605599
cg10295414	-0.00743652	0.0112358	0.509851	-0.00227065	0.00632078	0.72031	0.0053838	0.00906118	0.553983
cg10295442	-0.0002486	0.0128008	0.984551	0.00938665	0.00720119	0.195928	-0.00251092	0.0103233	0.808414
cg10295469	0.0191027	0.0379386	0.615904	0.0217195	0.0213427	0.311728	-0.000672421	0.0305959	0.982517
cg10295477	0.000474466	0.0109641	0.965584	0.00514881	0.00616795	0.406188	-0.00416962	0.00884209	0.638446
cg10295486	0.0133537	0.0158252	0.401135	-0.00215571	0.0089026	0.809252	-0.0128764	0.0127624	0.315871
cg10295510	0.00317676	0.00975862	0.745577	-0.00436347	0.00548979	0.428924	-0.00348226	0.00786992	0.659268
cg10295515	-0.00864268	0.0200783	0.667959	-0.00286528	0.0112952	0.800361	0.0124815	0.0161923	0.442945
cg10295552	0.0264937	0.0174828	0.133379	-0.015981	0.00983511	0.107887	-0.0216975	0.0140992	0.127538
cg10295572	-0.0133854	0.0124354	0.284797	-0.0054255	0.00699562	0.440164	0.0114127	0.0100286	0.258313
cg10295577	0.00594112	0.0116366	0.610988	0.0026274	0.00654629	0.689165	-0.00719348	0.00938446	0.445484
cg10295591	0.00390259	0.0128529	0.762148	-0.000695375	0.00723052	0.92361	-0.00803983	0.0103653	0.440111
cg10295595	-0.02447	0.0207258	0.241034	0.00347573	0.0116595	0.766351	0.0167217	0.0167145	0.319943
cg10295609	0.00552948	0.0181306	0.761126	0.00845098	0.0101995	0.409669	-0.00616403	0.0146215	0.674402
cg10295635	0.0174083	0.00618885	0.00609779	-0.00243033	0.00348158	0.48705	-0.0139609	0.00499104	0.00637434
cg10295671	-0.0118247	0.0127008	0.35448	0.00269376	0.00714496	0.707102	0.00731437	0.0102427	0.477118
cg10295683	0.0122932	0.0172189	0.477225	-0.011179	0.00968664	0.251707	-0.00287409	0.0138863	0.836526
cg10295718	0.0161211	0.0109408	0.144313	0.000101648	0.00615483	0.986862	-0.00800533	0.00882328	0.366815
cg10295725	0.00593387	0.00900768	0.511833	-0.010962	0.00506734	0.033329	-0.00802493	0.00726432	0.272405
cg10295745	0.0202881	0.0167609	0.229466	-0.00107865	0.00942899	0.909193	-0.0103331	0.013517	0.446713
cg10295773	-0.0105976	0.0287432	0.71327	0.0165741	0.0161697	0.308269	0.0182957	0.0231802	0.432144
cg10295790	-0.00481818	0.00956857	0.615886	0.00622517	0.00538287	0.250727	0.00301401	0.00771665	0.697081
cg10295807	-0.00893758	0.00777065	0.253299	-0.00608607	0.00437144	0.167484	0.00764974	0.0062667	0.225577
cg10295858	-0.0108575	0.00986092	0.273976	0.00365215	0.00554734	0.512086	0.00529618	0.00795241	0.507225
cg10295955	-0.00770144	0.0762665	0.919804	-0.00811782	0.0429043	0.850381	0.0671149	0.0615057	0.278269
cg10295985	0.00874092	0.00743685	0.243136	0.000605719	0.00418366	0.885226	-0.00569381	0.00599751	0.345128
cg10296027	0.00195729	0.0117307	0.867883	0.00557785	0.00659921	0.400356	-0.00597054	0.00946033	0.52966
cg10296030	0.0053091	0.0104226	0.611804	0.000214251	0.00586333	0.970937	-0.000884625	0.0084054	0.91643
cg10296062	0.0119068	0.0283255	0.675286	-0.0288195	0.0159348	0.0740501	-0.00018215	0.0228433	0.993657
cg10296191	0.00548305	0.00398138	0.172075	-0.00251216	0.00223976	0.265182	-0.000316679	0.00321081	0.921665
cg10296205	0.00547139	0.022065	0.804758	0.00671041	0.0124128	0.590196	0.0113907	0.0177945	0.523813
cg10296238	-0.0133468	0.0593807	0.822701	-0.0551768	0.0334051	0.102276	-0.00449083	0.047888	0.925506
cg10296292	0.00369136	0.0192526	0.848409	-0.00412045	0.0108307	0.704567	0.0157785	0.0155264	0.312401
cg10296301	0.000974693	0.0126702	0.938862	0.00832575	0.00712773	0.246041	-0.00469712	0.010218	0.646911
cg10296306	-0.0120098	0.00697919	0.0889244	0.00957056	0.0039262	0.0168687	0.00508498	0.00562842	0.368842
cg10296337	-0.011748	0.00731238	0.111854	0.00327169	0.00411364	0.428638	0.0116474	0.00589712	0.0515023
cg10296382	0.0999704	0.0576754	0.0866633	0.0132938	0.0324457	0.683038	-0.10439	0.0465127	0.0274087
cg10296406	0.0151477	0.0141398	0.287074	0.000737833	0.00795445	0.926315	-0.0120513	0.0114031	0.29358
cg10296410	0.00329228	0.00980289	0.737813	-0.0126714	0.0055147	0.0240327	0.000181175	0.00790562	0.98177
cg10296425	-0.00819163	0.0169139	0.629408	0.019105	0.00951502	0.0478322	-0.000851003	0.0136403	0.9504
cg10296429	-0.031706	0.0124483	0.0126658	0.0161502	0.00700289	0.0235322	0.0122723	0.010039	0.224914
cg10296468	0.0162202	0.0166163	0.331754	-0.0121268	0.00934764	0.198033	-0.000844341	0.0134004	0.949907
cg10296496	0.0054722	0.0143302	0.703516	-0.00118318	0.00806159	0.883663	-0.00111895	0.0115567	0.923096
cg10296516	0.0147174	0.0135349	0.279947	0.0126028	0.00761415	0.101575	-0.0162978	0.0109153	0.139109
cg10296548	-0.0141753	0.0174812	0.419695	0.0163963	0.00983421	0.0991407	0.00770082	0.0140979	0.586332
cg10296614	-0.00272314	0.00695606	0.696424	-0.000913784	0.00391319	0.815924	0.00273841	0.00560977	0.626701
cg10296688	-0.00125508	0.00804748	0.876435	0.00486031	0.00452718	0.286047	0.00283753	0.00648995	0.663062
cg10296715	-0.0178442	0.0164358	0.280685	0.0094956	0.00924606	0.307339	0.00791553	0.0132547	0.551972
cg10296742	-0.0231587	0.0231996	0.320999	0.00406604	0.0130511	0.756147	0.00744946	0.0187095	0.691507
cg10296773	-0.0110633	0.0113247	0.331381	0.00195784	0.00637081	0.759356	0.00917927	0.00913291	0.317713
cg10296835	0.00375146	0.00881327	0.671431	0.00582754	0.00495797	0.243122	-0.000501966	0.00710753	0.943862
cg10296850	-0.0125354	0.0109361	0.254912	0.00133017	0.00615221	0.829342	0.0109393	0.00881953	0.218261
cg10296867	-0.00814262	0.0351568	0.817399	-0.0161748	0.0197778	0.415741	0.0132199	0.0283525	0.642215
cg10296914	0.00197516	0.0162567	0.903583	-0.00551419	0.00914532	0.548146	-0.00336728	0.0131103	0.797921
cg10296973	-0.0121129	0.0194353	0.534794	0.00621101	0.0109335	0.571483	0.0242983	0.0156737	0.124795
cg10297007	0.0373474	0.0230693	0.109168	0.0118391	0.0129778	0.364212	-0.0283339	0.0186044	0.131479
cg10297023	0.00544655	0.0152924	0.722603	-0.00839745	0.00860289	0.331775	-0.0121563	0.0123327	0.327079
cg10297048	-0.0074087	0.0117216	0.529047	0.00355098	0.00659408	0.591633	0.00957933	0.00945297	0.313761
cg10297088	0.00409317	0.0132398	0.75796	-0.000835989	0.00744817	0.910897	-0.00181005	0.0106774	0.865788
cg10297105	0.0135265	0.0210462	0.522144	-0.005805	0.0118397	0.625185	-0.00806152	0.0169728	0.63603
cg10297133	0.0170068	0.0105684	0.111277	-0.00610037	0.00594532	0.307765	-0.00690113	0.00852294	0.420367
cg10297165	-0.00213828	0.003063	0.48702	0.00327171	0.00172311	0.0609941	0.0013697	0.00247018	0.580695
cg10297170	0.00155	0.0294995	0.958219	-0.0204868	0.0165952	0.220419	-0.00460385	0.0237901	0.847014
cg10297191	0.00161937	0.00206943	0.436083	-0.000615459	0.00116417	0.598415	-0.00111345	0.00166891	0.50647
cg10297193	-0.0170253	0.0148139	0.253667	-0.00551844	0.0083337	0.509645	0.0236215	0.0119468	0.0512575
cg10297223	-0.00098484	0.0132526	0.940936	0.00738966	0.00745538	0.324408	0.000601315	0.0106877	0.955265
cg10297234	-0.00264316	0.0101141	0.794468	0.0151473	0.00568978	0.00928275	-0.000524403	0.00815662	0.948889
cg10297257	0.00170875	0.00354985	0.631499	0.00353285	0.001997	0.0804676	-0.00162397	0.0028628	0.57203
cg10297267	-0.00127367	0.00746251	0.864884	0.00678986	0.0041981	0.109504	-0.00213063	0.0060182	0.724192
cg10297271	0.0207755	0.0229936	0.368797	0.0213421	0.0129353	0.102651	-0.0261121	0.0185434	0.16273
cg10297355	-0.00977956	0.0107351	0.364876	-0.00354376	0.00603909	0.558892	0.00729459	0.00865737	0.401824
cg10297426	0.0460002	0.0229846	0.0485448	0.00435952	0.0129302	0.736828	-0.0376243	0.0185361	0.0455059
cg10297430	-0.00452795	0.00228665	0.0509194	0.00115163	0.00128637	0.373182	0.004159	0.00184409	0.0266824
cg10297486	-0.0130762	0.00785404	0.0996143	0.000554178	0.00441835	0.900482	0.00916355	0.00633395	0.151649
cg10297497	0.0212755	0.0224933	0.3469	-0.0231328	0.0126538	0.071038	-0.02218	0.0181399	0.224816
cg10297561	-0.00225101	0.00823364	0.785215	0.00436203	0.0046319	0.348996	0.0026883	0.00664008	0.686598
cg10297568	-0.000798798	0.00302283	0.792223	0.00209595	0.00170052	0.221146	0.00280594	0.00243779	0.252952
cg10297617	-0.00896207	0.021642	0.67984	0.0116296	0.0121749	0.34218	-0.000849	0.0174534	0.961317
cg10297662	0.0356447	0.0242555	0.145375	-0.00774709	0.0136451	0.571698	-0.0223636	0.019561	0.256134
cg10297679	-0.00317619	0.0111711	0.776855	-0.000481352	0.00628441	0.939126	0.00283258	0.00900904	0.753976
cg10297701	-0.0153532	0.0318238	0.630731	0.0263482	0.0179027	0.144783	0.0219414	0.0256645	0.394993
cg10297710	0.000750797	0.00524826	0.886584	-0.000752138	0.00295245	0.799531	-0.00241719	0.0042325	0.569438
cg10297721	-0.00171908	0.00303117	0.572118	0.000664214	0.00170521	0.697865	0.00214453	0.00244451	0.382804
cg10297722	0.0238347	0.0160677	0.141668	-0.00484514	0.00903901	0.593341	-0.0207694	0.0129579	0.112681
cg10297792	-0.0188966	0.0137019	0.171477	0.0119271	0.00770814	0.125496	0.0155043	0.01105	0.164229
cg10297912	-0.0135628	0.027123	0.618334	0.00648443	0.0152582	0.671926	0.0169442	0.0218735	0.440699
cg10297971	-0.00825315	0.00451461	0.0710428	0.00387584	0.00253973	0.130701	0.00480765	0.00364084	0.19022
cg10297973	0.00386776	0.0186949	0.836592	-0.00580391	0.010517	0.582491	-0.00874388	0.0150766	0.563474
cg10297997	-0.00512338	0.0238333	0.830307	-0.0115831	0.0134076	0.390061	-0.0111977	0.0192205	0.561711
cg10298053	-0.00970454	0.00829604	0.24536	0.0034207	0.004667	0.465603	0.00721635	0.00669041	0.283812
cg10298059	-0.00885146	0.0109658	0.42181	-0.00334281	0.00616888	0.589316	0.00459691	0.00884342	0.604546
cg10298173	0.00605157	0.0053695	0.262902	-0.00273001	0.00302065	0.368666	-0.00578948	0.00433027	0.184797
cg10298187	0.0056263	0.0101268	0.579953	-0.00321139	0.0056969	0.574436	-0.00144079	0.00816682	0.860384
cg10298203	0.00667832	0.00641568	0.300856	-0.00247603	0.00360919	0.494558	-0.0023914	0.00517397	0.645121
cg10298205	0.00566272	0.0103753	0.586642	0.000744336	0.00583673	0.898825	0.00368908	0.00836727	0.660409
cg10298215	0.000462207	0.0129461	0.971603	-0.00101706	0.00728291	0.889266	8.03562e-05	0.0104404	0.993877
cg10298221	0.00311016	0.00908238	0.732866	-0.00347397	0.00510937	0.498402	0.00272433	0.00732456	0.71086
cg10298298	-0.00507935	0.0161389	0.75374	0.00892917	0.00907907	0.328158	-0.00665613	0.0130153	0.610392
cg10298301	-0.0114881	0.0132006	0.386603	0.00970902	0.0074261	0.194596	0.00361706	0.0106457	0.734871
cg10298313	0.00289203	0.0102838	0.779225	0.00228551	0.00578526	0.69379	-0.00882438	0.00829349	0.290336
cg10298381	-0.0157112	0.0134032	0.244392	0.00978735	0.00754009	0.197784	0.00943196	0.0108091	0.385344
cg10298417	0.0271748	0.0181318	0.137647	-0.00242955	0.0102002	0.812309	-0.0316528	0.0146225	0.0332177
cg10298479	0.00392022	0.00815847	0.6321	0.00195649	0.00458961	0.670977	-0.000877016	0.00657946	0.894274
cg10298491	-0.000521767	0.00576656	0.928117	0.000564742	0.00324402	0.862211	-0.00196989	0.00465048	0.672935
cg10298507	0.00559543	0.00909032	0.539845	0.00277389	0.00511383	0.588943	-0.00117643	0.00733096	0.872888
cg10298557	-0.00163169	0.00357135	0.648919	0.000867702	0.00200909	0.666916	0.00112419	0.00288014	0.697274
cg10298567	0.00276919	0.0239645	0.908279	-0.0153995	0.0134814	0.256547	0.0288768	0.0193264	0.138835
cg10298701	-0.00878456	0.0115055	0.447273	0.00866108	0.0064725	0.184422	0.011172	0.00927869	0.231912
cg10298724	0.00530619	0.0168141	0.753094	-0.0171933	0.00945889	0.0726357	-0.0193074	0.0135598	0.158145
cg10298741	-0.00493035	0.0127298	0.699495	0.00267953	0.00716122	0.709208	0.00372538	0.010266	0.717592
cg10298812	0.000661931	0.00731579	0.928119	0.00271673	0.00411556	0.510966	0.00316292	0.00589987	0.59329
cg10298815	0.00548876	0.00275445	0.0495041	-0.00136868	0.00154954	0.379576	-0.00313961	0.00222134	0.161195
cg10298817	-0.0276383	0.0241584	0.255816	0.0148109	0.0135905	0.278882	0.029009	0.0194827	0.140199
cg10298855	-0.000949414	0.00417734	0.820754	-0.00261314	0.00235	0.269284	0.000692953	0.00336885	0.837522
cg10298859	-0.00436956	0.00508304	0.392407	0.00190389	0.0028595	0.507334	0.00483902	0.00409925	0.241108
cg10298896	0.0299838	0.0165344	0.0732969	-0.00857199	0.00930156	0.359364	-0.0187984	0.0133343	0.162253
cg10298988	0.000233288	0.00251375	0.926277	0.00037588	0.00141413	0.791034	-0.000530647	0.00202723	0.79414
cg10298992	0.0224253	0.0200311	0.26607	-0.00655716	0.0112686	0.562177	-0.0197994	0.0161542	0.223715
cg10298993	-0.023294	0.0247743	0.349755	-0.00133374	0.013937	0.923986	0.00690779	0.0199794	0.730388
cg10299061	0.00123825	0.00407102	0.761747	-0.00105276	0.00229018	0.646916	-0.000779787	0.0032831	0.812828
cg10299071	0.0150311	0.00886345	0.0935742	-0.000920267	0.0049862	0.854012	-0.0140683	0.00714799	0.0523113
cg10299086	-0.00592673	0.00434506	0.176163	0.00153333	0.00244435	0.532147	0.00440055	0.00350411	0.212619
cg10299111	-0.0031617	0.0120739	0.79406	0.00743548	0.00679225	0.27674	-0.00668434	0.00973707	0.494277
cg10299128	-0.0302206	0.0174253	0.0864904	0.00299854	0.00980274	0.760438	0.0185618	0.0140528	0.190091
cg10299131	0.00394919	0.0148764	0.791293	-0.00697894	0.00836884	0.406664	-0.00362855	0.0119972	0.763048
cg10299137	0.00548663	0.0346561	0.874583	0.0184514	0.019496	0.346617	0.00267746	0.0279486	0.923905
cg10299161	0.0261153	0.0145039	0.0753182	-0.00998184	0.0081593	0.224571	-0.0101895	0.0116968	0.386134
cg10299214	-0.030312	0.021345	0.159237	-0.000401979	0.0120078	0.973373	0.0149346	0.0172139	0.388059
cg10299383	-0.0230574	0.0250234	0.359432	0.0218528	0.0140771	0.124291	0.0271221	0.0201803	0.182529
cg10299428	-0.00422368	0.0233977	0.857177	0.0114808	0.0131626	0.385539	0.0109289	0.0188693	0.563993
cg10299521	0.0269261	0.0085503	0.00225995	-0.00283125	0.00481004	0.557681	-0.0215595	0.00689545	0.00242072
cg10299584	0.00235046	0.0231741	0.919451	-0.0138615	0.0130368	0.290675	-0.0156357	0.0186889	0.405147
cg10299585	-0.0230699	0.011941	0.0566912	0.00779425	0.00671749	0.249178	0.0200465	0.00962988	0.0403781
cg10299610	-0.0185543	0.0614666	0.763496	0.01088	0.0345785	0.7538	0.0497607	0.0495702	0.318304
cg10299667	-0.00290991	0.00329364	0.379461	0.000484631	0.00185286	0.794295	0.00468979	0.00265618	0.0810515
cg10299730	0.00385243	0.0152069	0.800621	0.00708891	0.00855476	0.409623	-0.0082971	0.0122637	0.500524
cg10299746	0.0190866	0.0112338	0.0929691	-0.00977985	0.00631964	0.12545	-0.0193705	0.00905955	0.0353767
cg10299753	-0.000231066	0.0027254	0.932634	-0.00084719	0.0015332	0.582012	0.00110716	0.00219792	0.615754
cg10299766	-0.00242456	0.00868599	0.78082	0.00057425	0.00488637	0.906725	-0.00280661	0.00700488	0.689673
cg10299838	0.00404166	0.00908109	0.657405	-0.00222265	0.00510864	0.664609	-0.00658767	0.00732351	0.370915
cg10299852	-0.00870209	0.0453913	0.848425	-0.0141788	0.0255352	0.580172	0.0161982	0.0366062	0.659251
cg10299917	-0.0021024	0.010944	0.848118	0.00823385	0.00615665	0.184663	0.00162582	0.0088259	0.854287
cg10299938	-0.0159519	0.00921897	0.0872004	-0.00155194	0.00518621	0.765484	0.0108744	0.00743471	0.147251
cg10299941	0.00261354	0.00509448	0.609272	-0.00273678	0.00286594	0.34232	0.00205065	0.00410848	0.618981
cg10299961	0.000787737	0.00383596	0.837785	-0.00157559	0.00215795	0.467317	0.00230403	0.00309354	0.458453
cg10299976	-0.0185303	0.0143022	0.198612	0.0182408	0.00804583	0.0259213	0.0102411	0.0115341	0.377103
cg10299988	-0.00764839	0.00806716	0.345772	-0.004018	0.00453824	0.378458	0.00753687	0.00650582	0.249912
cg10300057	0.00153291	0.003665	0.676814	-0.00106297	0.00206177	0.607499	-0.000507906	0.00295566	0.863971
cg10300135	-0.0319292	0.023245	0.173179	0.0234425	0.0130766	0.0765784	0.0353444	0.0187461	0.062788
cg10300154	0.00873726	0.0143977	0.545567	0.00235155	0.00809953	0.77227	-0.0249295	0.0116111	0.034639
cg10300188	-0.00604938	0.0203364	0.766837	0.0143142	0.0114404	0.214296	0.00370836	0.0164004	0.821656
cg10300252	0.0116066	0.0107358	0.282706	0.00322103	0.00603954	0.595201	-0.00554102	0.00865801	0.523902
cg10300255	-0.00265051	0.00535667	0.622014	-0.00210503	0.00301344	0.486741	0.00194971	0.00431993	0.652902
cg10300259	0.00562959	0.00957545	0.558145	-0.00075828	0.00538675	0.888386	-0.0025384	0.00772219	0.74318
cg10300282	-0.00449326	0.00769171	0.560654	-0.00668513	0.00432703	0.126069	0.00706285	0.00620303	0.258064
cg10300293	-0.00347851	0.0116116	0.765234	-0.00899732	0.00653217	0.172009	0.00564012	0.00936423	0.548575
cg10300301	0.00735749	0.0105662	0.488127	0.00768416	0.00594411	0.199606	-0.00301141	0.00852121	0.724662
cg10300335	-0.00246564	0.0329697	0.940562	0.0233552	0.0185474	0.211398	0.0301406	0.0265886	0.260155
cg10300353	-0.00614644	0.00678287	0.367407	-0.00263454	0.00381576	0.491801	0.000576615	0.0054701	0.916297
cg10300362	0.0075047	0.0095243	0.432916	-0.00178737	0.00535797	0.73951	-0.00920854	0.00768095	0.233906
cg10300440	-0.00369882	0.00751791	0.623987	0.00288221	0.00422926	0.497412	0.00278708	0.00606287	0.646907
cg10300461	0.0194862	0.0299744	0.517385	-0.0107058	0.0168623	0.527203	-0.024779	0.0241731	0.30824
cg10300464	-0.00218714	0.0233229	0.925507	-0.0057022	0.0131205	0.664952	0.00335222	0.0188089	0.85897
cg10300521	-0.00121218	0.00748275	0.871693	-0.00203282	0.00420948	0.630397	0.00856055	0.00603452	0.159673
cg10300540	-0.0120843	0.00828935	0.148579	0.00600614	0.00466324	0.20125	0.00280836	0.00668501	0.675474
cg10300542	0.00514236	0.011954	0.668153	-0.0152808	0.0067248	0.0255922	-0.00508924	0.00964037	0.598938
cg10300627	-0.00490993	0.00555523	0.379277	0.0047802	0.00312514	0.12983	0.000489436	0.00448006	0.913263
cg10300684	0.00600761	0.00363875	0.102427	-0.00235687	0.00204701	0.252807	-0.00147571	0.00293449	0.616346
cg10300696	-0.00935104	0.00682197	0.17407	0.000821751	0.00383775	0.830964	0.0084232	0.00550163	0.129474
cg10300697	0.00371958	0.0137805	0.787879	-0.00356932	0.00775232	0.64639	-0.00593789	0.0111134	0.594528
cg10300729	-0.017277	0.0201666	0.394011	-0.00474865	0.0113449	0.676584	0.0178569	0.0162635	0.275317
cg10300814	-0.00721421	0.00809433	0.375302	0.00259596	0.00455353	0.570115	0.0114718	0.00652774	0.082452
cg10300864	0.00799448	0.00873736	0.362792	-0.00742611	0.00491527	0.134542	-0.0056436	0.00704631	0.425406
cg10300891	-0.0200841	0.0154847	0.198132	0.0247165	0.00871106	0.00568624	0.00907041	0.0124878	0.469624
cg10300895	-0.00181021	0.0164034	0.912387	-0.00184078	0.00922788	0.842363	-0.00365722	0.0132287	0.782865
cg10300897	-0.00497445	0.00869284	0.568665	0.00284251	0.00489023	0.562601	0.00182015	0.00701041	0.795773
cg10300962	-0.0117023	0.00909192	0.201548	0.000309761	0.00511473	0.95185	0.00472272	0.00733225	0.521244
cg10300991	0.00675088	0.0113395	0.553196	-0.00171959	0.00637912	0.788148	-0.0048694	0.00914481	0.595785
cg10300992	-0.00307726	0.00671936	0.648143	0.00496953	0.00378003	0.192154	0.00118268	0.00541888	0.827757
cg10301030	0.010345	0.0119063	0.387364	-0.00610891	0.00669796	0.364319	-0.00770482	0.00960189	0.424544
cg10301072	-0.0352032	0.0167309	0.0383257	0.00651032	0.00941211	0.491014	0.0245748	0.0134928	0.0720753
cg10301169	-0.0207418	0.0116024	0.077385	0.00621662	0.00652702	0.343573	0.0192824	0.00935684	0.0423804
cg10301236	-0.0163481	0.0123721	0.189924	-0.00436845	0.00696002	0.531916	0.00810839	0.00997757	0.418683
cg10301254	0.00173593	0.00960627	0.857027	0.00804034	0.00540408	0.140497	-0.00277439	0.00774705	0.72114
cg10301258	0.0107758	0.0225942	0.634639	-0.00653262	0.0127105	0.608618	-0.0250298	0.0182213	0.17316
cg10301295	0.0154054	0.012366	0.216265	0.00898221	0.00695659	0.200142	-0.0173163	0.00997265	0.0861203
cg10301300	-0.0302073	0.018065	0.0981723	0.00952733	0.0101626	0.351163	0.0154656	0.0145686	0.291438
cg10301338	0.00244303	0.00243249	0.318069	6.62622e-05	0.00136842	0.961493	-0.00107705	0.0019617	0.584419
cg10301401	-0.0273877	0.0261054	0.297096	0.0127118	0.0146858	0.389154	0.0290909	0.0210529	0.170654
cg10301445	0.0909887	0.0605773	0.136796	-0.0320333	0.0340782	0.349885	-0.0365125	0.048853	0.456888
cg10301601	-0.00075922	0.00967023	0.937606	0.00272179	0.00544007	0.618141	-0.00590206	0.00779863	0.451258
cg10301644	-0.00571894	0.0169638	0.736852	0.0122534	0.00954309	0.202628	-0.00148565	0.0136805	0.913779
cg10301660	-0.00162834	0.0031204	0.603142	0.000840632	0.0017554	0.633252	-0.00158266	0.00251647	0.531087
cg10301695	0.00339447	0.00867561	0.69658	-0.00833485	0.00488053	0.091328	0.00349123	0.00699651	0.619071
cg10301703	0.0146634	0.0113213	0.198759	-0.0101056	0.0063689	0.11629	-0.0169606	0.00913017	0.0666815
cg10301704	0.0240901	0.00949256	0.0129799	-0.0133428	0.00534012	0.0143932	-0.0175369	0.00765535	0.0244495
cg10301767	0.00796026	0.0156095	0.611399	0.00961592	0.00878124	0.276587	-0.0137809	0.0125884	0.276726
cg10301769	-0.00621949	0.00691402	0.370902	0.00241608	0.00388954	0.536148	0.00301384	0.00557587	0.590255
cg10301775	0.0128039	0.0137843	0.355585	-0.00383585	0.00775448	0.622115	-0.0075468	0.0111165	0.499055
cg10301801	-0.00188074	0.0256742	0.941776	-0.00243548	0.0144432	0.866493	-0.00697504	0.0207052	0.737042
cg10301834	-0.000163889	0.010645	0.987753	-0.000299802	0.00598845	0.960189	0.00908899	0.00858477	0.29272
cg10301847	0.00451301	0.0085384	0.598492	-0.00579197	0.00480334	0.231232	-0.00217795	0.00688586	0.752555
cg10301852	0.00141815	0.00758742	0.852178	0.00262984	0.00426836	0.53946	-0.00575043	0.00611893	0.349995
cg10301869	-0.0433864	0.0171581	0.013299	0.0195328	0.00965245	0.0461516	0.0194032	0.0138373	0.164487
cg10301879	0.00212199	0.00607069	0.727543	-0.000895424	0.00341511	0.793806	-0.000131996	0.00489575	0.978554
cg10301941	-0.0222749	0.0160934	0.169949	0.0148074	0.00905345	0.105632	0.0132714	0.0129786	0.309417
cg10301953	-0.0212129	0.0122411	0.0867364	0.00475847	0.00688634	0.491447	0.01876	0.00987195	0.0607789
cg10301962	-0.00461014	0.0128184	0.720001	-0.00583344	0.00721111	0.420801	0.00944806	0.0103375	0.363324
cg10301967	0.0058973	0.011398	0.606224	0.00698137	0.00641206	0.279325	-0.00340539	0.00919204	0.711953
cg10301990	0.00817152	0.00574464	0.158552	-0.00289931	0.00323169	0.372173	-0.00132519	0.00463281	0.77554
cg10302002	0.0146083	0.0270075	0.589994	-0.00200338	0.0151933	0.895407	-0.00343495	0.0217804	0.875061
cg10302004	0.00434145	0.024234	0.858248	-0.00645248	0.013633	0.637214	-0.0192514	0.0195437	0.327398
cg10302019	-0.0039019	0.0079297	0.623944	0.00815152	0.00446092	0.0711612	-0.00255847	0.00639497	0.690104
cg10302026	0.00319081	0.00439468	0.469795	-0.000146575	0.00247226	0.952862	-0.000252728	0.00354413	0.943319
cg10302055	0.0146668	0.00950415	0.126499	-0.000262656	0.00534664	0.960935	-0.0109039	0.00766469	0.158507
cg10302059	-0.0113819	0.0108274	0.296143	0.00939646	0.00609105	0.126627	-0.00288833	0.00873185	0.741624
cg10302145	-0.00529401	0.0110569	0.633311	0.00888064	0.00622013	0.157035	0.00074297	0.0089169	0.933792
cg10302164	0.0348342	0.020877	0.0988868	-0.00946053	0.0117445	0.422763	-0.0211453	0.0168364	0.212583
cg10302200	-0.00546991	0.00909813	0.549298	0.00366797	0.00511822	0.475555	0.00560149	0.00733725	0.44732
cg10302285	0.00889278	0.0187388	0.636315	0.0132119	0.0105417	0.213534	-0.0194877	0.0151121	0.200707
cg10302293	-0.0022688	0.00566608	0.689854	0.000129097	0.0031875	0.967789	-0.00327839	0.00456945	0.475059
cg10302297	0.0260185	0.00888344	0.00436585	-0.00808177	0.00499745	0.109545	-0.0150261	0.00716411	0.0389269
cg10302336	-0.00816331	0.00721097	0.26079	0.000310684	0.00405659	0.939132	0.0109565	0.00581534	0.0629747
cg10302347	-0.00574847	0.0118008	0.627424	0.00583155	0.00663864	0.382189	0.0112462	0.00951685	0.240613
cg10302377	0.00955196	0.0097121	0.328147	-0.0126833	0.00546362	0.022658	-0.00774231	0.0078324	0.325714
cg10302420	-0.0230367	0.0226243	0.31146	0.00597456	0.0127275	0.63997	0.0199173	0.0182456	0.278082
cg10302472	0.0342893	0.0116717	0.00425348	-0.0134832	0.00656601	0.0430999	-0.0230603	0.00941274	0.0163412
cg10302487	0.0206645	0.00829731	0.0147021	-0.0124557	0.00466772	0.00912434	-0.0119725	0.00669143	0.0771392
cg10302550	-0.00429421	0.00891557	0.63129	-0.00548298	0.00501552	0.277394	-0.000471716	0.00719003	0.947845
cg10302638	0.00734178	0.0204431	0.720387	-0.0145773	0.0115004	0.208422	0.00697882	0.0164865	0.673142
cg10302736	-0.000582053	0.00269927	0.82979	0.000239374	0.00151849	0.875115	0.00160044	0.00217684	0.464234
cg10302781	0.00200285	0.00838408	0.811768	-0.00226835	0.00471653	0.631797	0.000830481	0.00676141	0.902534
cg10302854	0.0416328	0.0181847	0.0245324	-0.0271858	0.01023	0.0094035	-0.0279959	0.0146652	0.0596362
cg10302857	-0.00709398	0.0123523	0.567279	-0.000797579	0.00694888	0.908892	0.000862607	0.0099616	0.931199
cg10302915	0.000364493	0.00490089	0.940889	0.000474566	0.00275704	0.863745	-0.000219869	0.00395236	0.955767
cg10302922	0.000703522	0.00861636	0.935117	0.00678323	0.0048472	0.165328	0.00540136	0.00694873	0.43913
cg10302941	-0.0054212	0.0063477	0.395482	0.000215443	0.00357095	0.952033	0.00752624	0.00511915	0.145196
cg10302973	0.0064563	0.025544	0.80107	-0.00335266	0.01437	0.816082	-0.0239099	0.0206002	0.249028
cg10303013	-0.0156863	0.0110388	0.158971	0.00406646	0.00620997	0.514347	0.00833741	0.00890234	0.351648
cg10303090	-0.00799885	0.00883602	0.367889	-0.00042729	0.00497077	0.9317	0.00271419	0.00712587	0.704234
cg10303107	-0.0099169	0.0620184	0.873337	-0.0212	0.0348889	0.545045	-0.0127382	0.0500152	0.799581
cg10303124	0.00803769	0.00809486	0.323559	-0.00288946	0.00455383	0.52745	-0.00759692	0.00652816	0.247796
cg10303145	0.00181108	0.03399	0.957632	-0.0185075	0.0191214	0.335843	-0.0192169	0.0274115	0.485186
cg10303190	0.00442708	0.00721075	0.540884	0.00338702	0.00405647	0.406077	-0.00652201	0.00581517	0.265212
cg10303286	0.0145744	0.0108372	0.182251	0.00063145	0.00609655	0.917751	-0.0154971	0.00873973	0.0797813
cg10303304	-0.00415515	0.00958809	0.665847	0.00636006	0.00539386	0.241636	0.00202912	0.00773239	0.793634
cg10303308	-0.00704225	0.0115142	0.542425	-0.00424307	0.0064774	0.514199	0.00895195	0.00928571	0.337752
cg10303328	-0.00541262	0.00755717	0.475817	-0.00343837	0.00425135	0.420904	0.00250927	0.00609454	0.681578
cg10303409	0.00156767	0.0130845	0.904915	0.000374569	0.00736076	0.959535	-0.00576187	0.0105521	0.586467
cg10303411	0.0132293	0.0223684	0.555804	-0.00918798	0.0125835	0.4673	-0.00480985	0.0180391	0.790397
cg10303487	-0.0185558	0.00884489	0.038882	0.00755545	0.00497576	0.132611	0.0161219	0.00713302	0.0263662
cg10303579	-0.00174083	0.00520017	0.738628	0.0015338	0.00292539	0.601431	-0.000315873	0.00419371	0.940137
cg10303653	0.0189852	0.0131325	0.151947	-0.0152264	0.00738777	0.042357	-0.00772633	0.0105908	0.467681
cg10303654	0.0151671	0.0105827	0.15547	-0.00320388	0.00595341	0.591874	-0.00491134	0.00853453	0.566496
cg10303681	-0.0107841	0.0165382	0.516113	0.0178544	0.0093037	0.058332	0.0121674	0.0133374	0.364203
cg10303695	0.00576046	0.0325128	0.859793	-0.0309942	0.0182904	0.0938185	-0.0111713	0.0262202	0.671145
cg10303698	-0.00149737	0.00867709	0.863403	0.00524623	0.00488137	0.28553	0.00329884	0.00699771	0.63855
cg10303721	-0.00592001	0.0159371	0.711219	0.00497343	0.00896554	0.580538	0.00172801	0.0128526	0.893366
cg10303737	0.00469461	0.00475117	0.32591	-0.00199686	0.00267281	0.457064	-0.00380554	0.00383162	0.323434
cg10303842	-0.0190294	0.0181434	0.297227	0.00705393	0.0102067	0.491381	0.0252443	0.0146319	0.0881089
cg10303843	0.00835609	0.0155582	0.592612	0.00489948	0.0087524	0.577097	-0.0095375	0.012547	0.449275
cg10303873	0.00285798	0.00705204	0.686297	-0.00153952	0.00396718	0.698939	-0.00107304	0.00568717	0.850795
cg10303912	-0.0251311	0.0101006	0.0147953	0.00833494	0.00568215	0.146103	0.0152223	0.00814568	0.0651008
cg10303967	-0.0171492	0.0243376	0.482962	-0.00121526	0.0136913	0.929481	0.0191903	0.0196273	0.330978
cg10303978	0.00556636	0.00428034	0.196963	0.000318989	0.00240794	0.894923	-0.00521757	0.00345192	0.13437
cg10303989	-0.0128496	0.0121759	0.294266	0.0151448	0.00684966	0.029719	0.00898929	0.00981937	0.362537
cg10304084	0.0203618	0.0239068	0.396765	-0.0161291	0.0134489	0.233749	0.000689341	0.0192798	0.971562
cg10304120	0.00851448	0.00426226	0.0489533	-0.00208004	0.00239777	0.388117	-0.00838846	0.00343733	0.016748
cg10304137	-0.00718611	0.0227315	0.752679	0.0130541	0.0127878	0.310235	0.0173279	0.018332	0.347224
cg10304157	0.0032433	0.00878396	0.712875	-0.00159952	0.00494149	0.746967	-0.010213	0.00708389	0.153054
cg10304160	0.0206626	0.00796079	0.011124	0.000212679	0.00447841	0.962234	-0.0147168	0.00642004	0.0243583
cg10304281	0.0238029	0.0178646	0.186288	-0.00750262	0.0100498	0.457401	-0.01684	0.014407	0.245722
cg10304297	0.0173543	0.0135142	0.202576	-0.00479658	0.00760251	0.529785	-0.0145432	0.0108986	0.185634
cg10304326	-0.00755124	0.0212231	0.72287	0.00364917	0.0119392	0.760622	0.000382263	0.0171155	0.982234
cg10304328	-0.0160971	0.015263	0.294574	0.000715333	0.00858633	0.9338	0.0145392	0.012309	0.240821
cg10304333	-0.0248672	0.0207	0.232966	0.0268745	0.011645	0.0234386	0.00361649	0.0166937	0.829009
cg10304358	0.0129165	0.0115514	0.266643	-0.00404568	0.00649834	0.535233	-0.0117675	0.00931572	0.209975
cg10304375	-0.00894844	0.0118403	0.45188	0.00557752	0.00666083	0.404738	0.00475719	0.00954866	0.619626
cg10304506	-0.00155888	0.0122595	0.899117	0.00593294	0.00689669	0.392066	-0.00558611	0.00988678	0.573557
cg10304516	0.0176319	0.0131268	0.182784	-0.00881535	0.00738461	0.235898	-0.0055176	0.0105862	0.60358
cg10304534	-0.0209334	0.0299281	0.486178	0.0247962	0.0168363	0.144503	0.0184102	0.0241358	0.447709
cg10304587	0.00612932	0.0119338	0.608857	-0.003795	0.00671346	0.573371	-0.00938098	0.00962411	0.332456
cg10304637	-0.0101106	0.0157134	0.521669	0.00844986	0.00883968	0.341833	0.0120635	0.0126722	0.343811
cg10304667	-0.02793	0.0124324	0.0272603	0.00478887	0.00699392	0.495384	0.0260429	0.0100262	0.0110656
cg10304682	-0.00894279	0.00832018	0.285492	-0.000366393	0.00468058	0.93779	0.0053669	0.00670987	0.426026
cg10304803	-0.0166579	0.0141116	0.241119	-0.002899	0.00793861	0.715886	0.0148818	0.0113804	0.194513
cg10304824	-0.0101533	0.0117046	0.38813	0.000250482	0.00658452	0.969744	0.0119394	0.00943926	0.209375
cg10304865	-0.0172298	0.00724724	0.0196776	0.00278398	0.00407699	0.496558	0.0179731	0.00584459	0.00282919
cg10304922	0.00297535	0.0133358	0.823985	0.00675661	0.00750217	0.370334	-0.00680128	0.0107548	0.528825
cg10304941	0.0468911	0.0277279	0.0944784	-0.0135722	0.0155986	0.386701	-0.0262292	0.0223614	0.244085
cg10304969	-0.00407683	0.0232836	0.861422	0.00509186	0.0130984	0.698441	0.0186119	0.0187772	0.324405
cg10305000	0.00775969	0.0126784	0.542146	0.00502855	0.00713235	0.482717	-0.0127449	0.0102246	0.216007
cg10305094	0.00545969	0.00812243	0.503295	-0.00344912	0.00456934	0.452431	-0.00499313	0.0065504	0.448012
cg10305196	0.0414192	0.0237135	0.0843104	0.00206486	0.0133402	0.877358	-0.0294649	0.0191239	0.127096
cg10305216	-0.0045289	0.0340461	0.89449	0.0170025	0.0191529	0.377195	0.0197409	0.0274567	0.474124
cg10305234	-0.0120469	0.0253436	0.635762	-0.00442939	0.0142573	0.756807	0.00185891	0.0204386	0.927746
cg10305299	-0.0359269	0.0197483	0.0723966	0.0237029	0.0111096	0.0357612	0.0339817	0.0159262	0.0357489
cg10305337	-0.00300921	0.00406763	0.461464	-0.000966996	0.00228828	0.673664	6.10624e-05	0.00328037	0.985192
cg10305409	-0.0358884	0.0183042	0.0531932	0.0158589	0.0102972	0.127245	0.0277935	0.0147616	0.063145
cg10305410	-0.00106384	0.0175161	0.951713	0.00433127	0.00985381	0.661377	-0.00215005	0.014126	0.879386
cg10305451	-0.0213008	0.0187433	0.258963	0.0209386	0.0105442	0.0502796	0.00877605	0.0151157	0.563051
cg10305454	-0.012403	0.0149099	0.407817	0.0125062	0.0083877	0.13966	0.0153549	0.0120242	0.205081
cg10305469	0.0142339	0.00895209	0.115544	-0.00250793	0.00503607	0.619775	-0.0119762	0.00721948	0.100828
cg10305485	0.00274551	0.00445596	0.539447	0.000637063	0.00250674	0.800001	-0.00153431	0.00359354	0.670486
cg10305603	-0.0046046	0.0135105	0.734082	0.0154746	0.00760041	0.0448615	-0.000970428	0.0108956	0.929239
cg10305627	0.0125757	0.00883537	0.1583	-0.000641126	0.00497041	0.897671	-0.016901	0.00712535	0.019953
cg10305667	-0.00189146	0.00315426	0.550333	0.000510829	0.00177445	0.77414	0.00228583	0.00254378	0.371406
cg10305780	-0.000465642	0.00241801	0.847753	-0.00325481	0.00136027	0.018925	0.00135992	0.00195002	0.487465
cg10305789	-0.00724586	0.0108993	0.507978	0.0116729	0.00613149	0.0603256	0.00776345	0.00878983	0.379603
cg10305797	-0.0295602	0.0219185	0.181035	0.0240933	0.0123304	0.0539935	0.0155423	0.0176764	0.381734
cg10305829	0.064257	0.03881	0.101474	0.0151345	0.0218329	0.490077	-0.0693936	0.0312986	0.0292823
cg10305851	0.00277025	0.00232839	0.237448	0.000665429	0.00130985	0.612756	-0.000883301	0.00187774	0.63927
cg10305875	-0.00369571	0.0278267	0.894656	0.0178036	0.0156541	0.258604	0.00775685	0.0224411	0.730456
cg10305890	0.00693914	0.011597	0.551194	0.00261716	0.00652399	0.68931	-0.00786705	0.0093525	0.402613
cg10305891	0.00169178	0.0109791	0.877903	-0.00149291	0.00617638	0.809585	-0.00246937	0.00885418	0.781005
cg10305922	0.00856455	0.00477597	0.0764884	-0.0014263	0.00268676	0.596899	-0.0089029	0.00385162	0.0232269
cg10305928	-0.0103037	0.0129886	0.42982	-6.10214e-05	0.00730684	0.993356	-0.00676462	0.0104748	0.520147
cg10305945	-0.00414384	0.010703	0.699601	6.24887e-05	0.00602107	0.991744	-0.00136893	0.00863154	0.874363
cg10305951	-0.00301868	0.00330324	0.363379	-0.00320359	0.00185826	0.0883491	0.00310293	0.00266392	0.24736
cg10305969	-0.027247	0.0215099	0.208716	0.0152413	0.0121006	0.211278	0.0305234	0.0173468	0.0820738
cg10305974	-0.00638406	0.0173068	0.713138	0.00429027	0.0097361	0.66058	0.00405145	0.0139572	0.772312
cg10305996	0.0302031	0.0149366	0.0463112	-0.00683508	0.00840268	0.418238	-0.0209591	0.0120457	0.0854852
cg10306015	0.00408128	0.00807067	0.614381	-0.00930066	0.00454022	0.0435957	0.00271803	0.00650865	0.67729
cg10306028	-0.0231722	0.0127803	0.0733435	0.014022	0.00718965	0.0544363	0.0160495	0.0103068	0.123142
cg10306035	0.00565013	0.00942505	0.550448	-0.00489635	0.00530214	0.358378	-0.0025644	0.00760091	0.736661
cg10306051	-0.0408887	0.0229066	0.077825	0.0285819	0.0128863	0.0292205	0.0310786	0.0184732	0.0961689
cg10306079	0.00277284	0.00388792	0.477679	0.00211227	0.00218718	0.33691	-0.00328249	0.00313544	0.298114
cg10306192	-0.0827031	0.103639	0.4271	-0.0423753	0.0583031	0.469339	0.0535051	0.0835807	0.52379
cg10306210	-0.0111678	0.0118177	0.347334	0.00317827	0.00664815	0.633828	0.00862847	0.00953048	0.367836
cg10306247	0.0139094	0.01178	0.240991	-0.00888428	0.00662696	0.183613	-0.00990996	0.0095001	0.29984
cg10306381	-0.00313286	0.00853269	0.714413	-0.00167699	0.00480013	0.72768	0.0107356	0.00688125	0.122446
cg10306427	-0.0033907	0.0259721	0.896439	-0.0200446	0.0146108	0.173705	0.00711076	0.0209454	0.735078
cg10306450	-0.0143102	0.00967037	0.142625	0.0135942	0.00544015	0.0143834	-0.000334984	0.00779875	0.965839
cg10306485	-0.0149169	0.0107875	0.170349	0.0084328	0.00606858	0.168284	0.0105085	0.00869964	0.230426
cg10306532	0.0006904	0.00841098	0.934774	0.00113538	0.00473167	0.810944	-0.0036369	0.0067831	0.593241
cg10306573	-0.00489028	0.0148995	0.743555	0.00289895	0.00838186	0.730302	0.00492272	0.0120158	0.683067
cg10306578	-0.00779463	0.0127791	0.543522	0.0179843	0.00718899	0.0142789	0.00763396	0.0103058	0.46089
cg10306584	0.0251051	0.00891706	0.00605374	-0.00165526	0.00501637	0.742233	-0.0237362	0.00719123	0.00141095
cg10306616	0.0046216	0.0115005	0.688796	-0.00811825	0.00646971	0.212987	-0.00411934	0.00927468	0.658063
cg10306664	-0.00500843	0.00296678	0.0950438	0.000240059	0.00166898	0.885971	0.00320484	0.00239258	0.183981
cg10306703	-0.00696697	0.0119321	0.560843	0.0131973	0.00671248	0.0525531	-0.00453341	0.00962271	0.638765
cg10306724	0.0122916	0.0215423	0.569789	0.00742538	0.0121188	0.5417	-0.0174691	0.0173729	0.317492
cg10306757	-0.0164066	0.00800855	0.0435823	-0.00541053	0.00450527	0.233113	0.00641468	0.00645855	0.323428
cg10306780	0.0200054	0.0143779	0.167734	-0.0100102	0.00808838	0.219272	-0.00125222	0.0115951	0.914254
cg10306804	0.00676657	0.00698064	0.335129	-0.00284551	0.00392702	0.470687	-0.00762855	0.00562959	0.178982
cg10306866	0.0020616	0.00309638	0.507335	0.000265234	0.00174189	0.879337	-0.000839845	0.0024971	0.737452
cg10306925	0.00700737	0.0195884	0.721432	-0.0212565	0.0110196	0.0570717	-0.0136647	0.0157972	0.389471
cg10306963	-0.0372111	0.0213816	0.0854196	0.0165592	0.0120284	0.172227	0.0255902	0.0172434	0.141492
cg10307051	-0.0125423	0.0159119	0.432751	-0.00314267	0.00895136	0.726395	0.012444	0.0128323	0.334925
cg10307052	-0.018637	0.0127933	0.148862	0.0160671	0.00719696	0.0282122	0.0124456	0.0103172	0.231052
cg10307060	0.00680335	0.0226395	0.764523	0.0161793	0.012736	0.207422	-0.0198891	0.0182578	0.279078
cg10307076	-0.000724872	0.00969468	0.940573	0.00350676	0.00545382	0.521961	-0.0106963	0.00781835	0.174888
cg10307119	-0.0133105	0.00948513	0.16417	0.00200469	0.00533593	0.708078	0.000704945	0.00764935	0.92679
cg10307134	0.00326011	0.00277484	0.243323	-0.0011806	0.00156101	0.451558	-0.00336945	0.00223779	0.135851
cg10307145	0.00604148	0.00448443	0.181492	-0.00179245	0.00252275	0.479331	-0.00428765	0.0036165	0.239093
cg10307152	0.0175854	0.0326258	0.591294	-0.00524806	0.0183539	0.775622	0.0030485	0.0263114	0.908035
cg10307181	0.00746973	0.00863156	0.389257	0.00234086	0.00485575	0.630988	-0.00880808	0.00696099	0.209204
cg10307207	-0.00831382	0.00832584	0.320844	-0.00359692	0.00468377	0.444642	0.0125159	0.00671444	0.0657702
cg10307212	0.000770858	0.019637	0.968779	-0.00180837	0.011047	0.870358	-0.00186373	0.0158364	0.906594
cg10307286	0.0191667	0.00974176	0.0523888	-0.00593576	0.0054803	0.281823	-0.0150234	0.00785631	0.0592093
cg10307310	-0.00245548	0.0133787	0.854814	-0.00796068	0.00752631	0.293183	-0.00970996	0.0107894	0.370686
cg10307345	-0.00225334	0.0120667	0.852309	-0.00476814	0.00678819	0.484338	-0.00334303	0.00973124	0.732044
cg10307411	0.0183282	0.015727	0.24712	-0.0050736	0.00884737	0.567848	-0.0141506	0.0126832	0.267697
cg10307436	-0.0281988	0.0228436	0.220445	0.00631781	0.0128508	0.624251	0.0180471	0.0184224	0.33005
cg10307439	0.00291319	0.00728041	0.690056	-0.00327846	0.00409565	0.425668	-0.00641137	0.00587134	0.277929
cg10307469	-0.0062308	0.0121196	0.608511	0.011052	0.006818	0.108722	0.00716638	0.00977398	0.465448
cg10307507	0.000624271	0.00430832	0.885134	0.00241474	0.00242368	0.321928	-0.00118886	0.00347448	0.733068
cg10307545	-0.00519561	0.00874613	0.554059	0.00160092	0.00492021	0.745696	-0.000695579	0.00705338	0.921675
cg10307548	0.00447864	0.0115015	0.697958	-0.00978368	0.00647029	0.134219	0.00178178	0.00927551	0.848126
cg10307580	-0.00384376	0.00525757	0.466735	0.00402423	0.00295769	0.177237	-0.00277739	0.00424001	0.514209
cg10307590	0.00348534	0.00411602	0.3995	-0.00262864	0.0023155	0.259467	-0.00410647	0.0033194	0.219453
cg10307595	-0.0112875	0.00963195	0.24452	-0.0100138	0.00541853	0.0680701	0.0176265	0.00776775	0.0257895
cg10307600	0.00659802	0.00532337	0.218593	-0.00491394	0.00299471	0.104519	-0.00193255	0.00429307	0.653745
cg10307602	-0.00734431	0.00910199	0.421981	-0.00402783	0.0051204	0.433689	0.00787668	0.00734037	0.28628
cg10307625	0.00203464	0.00822686	0.80526	-0.00322204	0.00462809	0.488208	0.000476659	0.00663462	0.942895
cg10307662	-0.00670576	0.0232311	0.773549	0.00714167	0.0130688	0.586178	0.00937862	0.0187349	0.617949
cg10307678	-0.0145501	0.0116821	0.216368	-0.00495089	0.00657184	0.453322	0.00436286	0.00942108	0.644479
cg10307691	-0.00129055	0.011461	0.91061	0.00276567	0.00644748	0.669043	0.00220968	0.00924281	0.811627
cg10307762	-0.00230081	0.0138652	0.868597	-0.0026156	0.0078	0.7382	0.011642	0.0111817	0.300754
cg10307802	0.00475854	0.0106584	0.656402	-0.00933902	0.00599599	0.123057	-0.000634445	0.00859557	0.941334
cg10307818	-0.00248472	0.00334035	0.459019	0.000716528	0.00187914	0.703928	0.00249214	0.00269385	0.357522
cg10307907	0.00901019	0.0603811	0.881732	-0.0269816	0.0339679	0.429218	-0.0235481	0.0486948	0.629924
cg10307918	0.0169185	0.00881716	0.0583636	-0.00298771	0.00496016	0.548551	-0.012998	0.00711067	0.0710647
cg10307940	0.00309844	0.0111683	0.782122	-0.0120818	0.00628281	0.0578296	-0.00220409	0.00900675	0.807267
cg10308078	-0.00180982	0.00938569	0.847554	-0.000283238	0.00528	0.957345	-0.00104248	0.00756916	0.890781
cg10308124	0.0128755	0.00901367	0.156829	-0.00376654	0.00507071	0.45965	-0.00335547	0.00726915	0.645544
cg10308134	0.0403709	0.0213989	0.0626302	-0.00143296	0.0120381	0.905528	-0.0430097	0.0172573	0.0146346
cg10308137	-0.00537827	0.00642615	0.404976	-0.00168656	0.00361508	0.642027	0.00766597	0.00518242	0.142776
cg10308162	0.00762051	0.0101772	0.456054	-0.0112008	0.00572525	0.0537025	-0.00568336	0.00820745	0.490534
cg10308193	-0.0111374	0.0107965	0.305199	-0.000952183	0.00607367	0.875796	0.00995639	0.00870694	0.256041
cg10308253	-0.0107665	0.0119522	0.370239	-0.00426358	0.00672379	0.527716	0.00892086	0.00963893	0.357324
cg10308265	-0.00237015	0.0109154	0.828622	-0.00487778	0.00614056	0.429202	0.00510682	0.00880283	0.563359
cg10308275	-0.00648496	0.0034129	0.0608064	0.00199358	0.00191996	0.302054	0.00195751	0.00275236	0.4789
cg10308345	-0.0149229	0.0135374	0.27342	-0.00537524	0.00761555	0.482227	0.00752148	0.0109173	0.492731
cg10308355	0.000345433	0.00671247	0.959079	0.00139223	0.00377615	0.713276	-0.000858497	0.00541332	0.874368
cg10308381	-0.000941168	0.00728078	0.897451	-0.00529996	0.00409586	0.199178	0.00471591	0.00587164	0.424119
cg10308396	0.0155426	0.00914019	0.0926998	-0.00178251	0.00514188	0.7297	-0.00747986	0.00737117	0.313107
cg10308445	-0.00123191	0.00980585	0.900321	-0.00338496	0.00551636	0.541104	-0.00361209	0.007908	0.649006
cg10308460	-0.00816608	0.0162482	0.616557	-0.000474675	0.00914057	0.958706	0.00238115	0.0131035	0.856237
cg10308487	0.00464542	0.0110467	0.675161	-0.00199633	0.00621439	0.748814	-0.00730565	0.00890866	0.414475
cg10308571	-0.00302716	0.0037433	0.420953	0.000504934	0.00210582	0.811078	0.00256532	0.00301881	0.397836
cg10308578	-0.00830149	0.00942904	0.381116	-0.00143953	0.00530438	0.786754	0.00646618	0.00760412	0.397519
cg10308611	-0.00593171	0.0017903	0.00135617	0.000918456	0.00100715	0.36438	0.00518505	0.0014438	0.000550015
cg10308629	-0.00115972	0.0160959	0.942731	2.18741e-05	0.00905488	0.998078	0.00387899	0.0129807	0.7658
cg10308680	0.00507866	0.00830601	0.542538	0.0040707	0.00467261	0.386108	-0.00694634	0.00669844	0.302673
cg10308682	-0.000378983	0.00315047	0.904534	0.000645709	0.00177232	0.716517	0.000809953	0.00254072	0.750669
cg10308743	-0.00277916	0.00907896	0.760269	0.0025264	0.00510744	0.622122	0.00612357	0.00732179	0.405304
cg10308749	-0.0110609	0.00850617	0.196999	0.00399493	0.00478522	0.406143	0.0117344	0.00685987	0.0908047
cg10308775	-0.0125537	0.00964031	0.196363	0.0032072	0.00542323	0.555835	0.00442426	0.0077745	0.570807
cg10308785	-0.00199584	0.00444112	0.654286	0.00244733	0.00249838	0.33008	0.000313261	0.00358157	0.930508
cg10308810	0.00216932	0.0166738	0.896792	-0.00495469	0.00937997	0.598723	0.00408375	0.0134467	0.7621
cg10308812	-0.000479066	0.00324748	0.883071	0.000261619	0.0018269	0.886468	0.00151496	0.00261895	0.564482
cg10308833	0.00717062	0.0076662	0.352255	-0.00694077	0.00431268	0.11124	-0.00032274	0.00618247	0.95849
cg10308858	0.000349666	0.00879251	0.968371	0.00522139	0.0049463	0.294135	-0.00243893	0.00709079	0.731728
cg10308860	0.02302	0.0132007	0.0847998	-0.0135674	0.00742614	0.0712119	-0.015849	0.0106458	0.140251
cg10308906	-0.0368052	0.0293048	0.212577	0.0171074	0.0164856	0.302345	0.0305169	0.0236331	0.200107
cg10308937	0.00586878	0.00761249	0.44288	-0.000750511	0.00428247	0.861298	-0.00585263	0.00613915	0.343126
cg10308949	0.0166551	0.0135915	0.223808	0.000240344	0.00764603	0.974997	-0.0116832	0.010961	0.289493
cg10308950	0.0154372	0.0158223	0.332	-0.00231769	0.00890094	0.795195	-0.0161502	0.01276	0.209083
cg10308961	0.00254594	0.0101249	0.80207	0.00231505	0.00569584	0.685436	-0.0012202	0.0081653	0.881563
cg10308974	-0.00101035	0.00527053	0.848436	0.0052575	0.00296498	0.0797777	0.000500724	0.00425046	0.9065
cg10309000	-0.0221523	0.0178354	0.217637	0.0232877	0.0100335	0.0226814	0.0109521	0.0143835	0.448505
cg10309005	0.0325702	0.0442111	0.463335	-0.00169237	0.0248713	0.945909	-0.0174463	0.0356543	0.625877
cg10309009	0.0348355	0.0117895	0.00404703	-0.00336281	0.00663226	0.613441	-0.0309527	0.0095077	0.00162604
cg10309025	0.0607306	0.0212642	0.00539078	-0.0043104	0.0119623	0.719493	-0.0529417	0.0171486	0.0027281
cg10309027	-0.0195782	0.0222176	0.380694	0.0254066	0.0124987	0.0452002	0.0156226	0.0179176	0.385711
cg10309059	0.0156207	0.00863785	0.0740801	-0.00683735	0.00485929	0.163054	-0.00992275	0.00696606	0.15798
cg10309117	0.00665287	0.00921558	0.472328	-0.00999779	0.0051843	0.057134	0.000749842	0.00743198	0.919872
cg10309166	0.00228965	0.00334758	0.495853	-0.00246913	0.00188321	0.193344	-0.000546401	0.00269968	0.840092
cg10309178	0.00780488	0.0116074	0.503149	-0.0161134	0.00652983	0.0156049	-0.000180463	0.00936086	0.984664
cg10309223	-0.00571011	0.00736798	0.440496	-0.00105117	0.00414491	0.800414	0.00694745	0.00594196	0.245584
cg10309230	-0.0121935	0.0132217	0.359019	0.0105545	0.00743798	0.159555	0.00708617	0.0106628	0.508123
cg10309244	0.0406559	0.0167489	0.0173194	-0.0093629	0.0094222	0.323186	-0.036089	0.0135072	0.00904076
cg10309250	0.0006413	0.0141408	0.963934	-0.00568789	0.007955	0.476564	-0.00494615	0.0114039	0.665588
cg10309261	0.0139952	0.0111827	0.214183	-0.00447617	0.00629089	0.478703	-0.0111974	0.00901834	0.217789
cg10309269	-0.00150514	0.0032074	0.640079	-0.000381785	0.00180435	0.832932	0.000428378	0.00258663	0.868855
cg10309278	-0.00216745	0.00658556	0.742874	-0.0068978	0.00370476	0.0660765	0.00298452	0.00531098	0.575627
cg10309340	-0.00102653	0.00414833	0.805151	-0.0030493	0.00233368	0.194855	0.00273307	0.00334545	0.416239
cg10309354	0.00103317	0.0248662	0.966955	-0.00352217	0.0139887	0.801813	0.0121192	0.0200535	0.547227
cg10309377	-0.00474439	0.00917697	0.606507	-0.000722875	0.00516258	0.888974	0.00131141	0.00740083	0.859775
cg10309386	-0.00806048	0.078533	0.918492	0.00497947	0.0441794	0.910526	-0.0770991	0.0633335	0.22684
cg10309425	0.000559916	0.00781041	0.943018	0.000289435	0.00439381	0.947633	0.000231532	0.00629877	0.970764
cg10309440	0.0121284	0.0289432	0.676242	-0.021111	0.0162822	0.198289	-0.0189301	0.0233414	0.419627
cg10309454	-0.00176632	0.0144357	0.902904	0.000647242	0.00812092	0.936663	-0.000762588	0.0116418	0.947926
cg10309580	-0.019795	0.0152953	0.199106	0.00209944	0.00860447	0.807824	0.0198807	0.012335	0.110727
cg10309609	0.00570657	0.00855502	0.506551	-0.0100162	0.00481269	0.0404245	0.000273171	0.00689926	0.968509
cg10309640	0.0127205	0.0152919	0.407827	-0.00482251	0.00860256	0.576552	-0.0176276	0.0123322	0.156556
cg10309642	0.000849309	0.0103852	0.935014	0.0100897	0.00584229	0.0877984	-0.000261456	0.00837525	0.975169
cg10309692	0.0128175	0.0137744	0.354732	-0.0148566	0.00774889	0.058564	-0.0196671	0.0111085	0.0802348
cg10309769	0.00192327	0.0242951	0.937089	-0.0179855	0.0136674	0.191731	0.00284217	0.019593	0.885006
cg10309776	0.000836664	0.0110273	0.939699	-0.00819348	0.0062035	0.190119	0.00478037	0.00889306	0.592299
cg10309835	0.00128218	0.00477566	0.788978	-0.00355982	0.00268659	0.188711	0.00120602	0.00385137	0.754941
cg10309886	-0.00861735	0.00866424	0.32276	-0.000686142	0.00487414	0.888383	0.00843383	0.00698734	0.230775
cg10309980	0.00446923	0.0118893	0.707926	0.000248797	0.00668845	0.970414	-0.00672299	0.00958825	0.485113
cg10309994	-0.00072584	0.00966604	0.940318	-0.00370527	0.00543771	0.497469	-0.00618892	0.00779525	0.429444
cg10310025	-0.00547422	0.0109711	0.61909	0.00292228	0.00617185	0.637081	7.023e-05	0.00884769	0.993685
cg10310081	-0.0134018	0.0111412	0.232353	0.00741348	0.00626755	0.240173	0.014518	0.00898488	0.109838
cg10310119	0.00315936	0.0110331	0.775305	0.00312007	0.00620677	0.616484	-0.00303903	0.00889774	0.733532
cg10310141	0.00622821	0.00960069	0.518265	0.00212136	0.00540095	0.695468	-0.00801735	0.00774255	0.303376
cg10310144	0.0126546	0.0303112	0.677372	-0.00286214	0.0170518	0.8671	-0.0163383	0.0244447	0.505703
cg10310168	0.000169533	0.0169028	0.992021	-0.00512121	0.00950881	0.591587	0.00344163	0.0136314	0.801281
cg10310172	0.0125752	0.0161203	0.437507	0.00843024	0.0090686	0.355207	-0.0194211	0.0130003	0.138908
cg10310179	0.00343593	0.00656207	0.601916	-0.00362272	0.00369154	0.329202	-0.00583025	0.00529203	0.273701
cg10310183	0.00915249	0.0158782	0.565855	-0.0121894	0.00893239	0.17597	-0.00046961	0.0128051	0.970831
cg10310236	-0.00154504	0.00274698	0.57529	0.00197544	0.00154534	0.204614	0.000471457	0.00221532	0.83198
cg10310256	-0.00186637	0.00633549	0.769025	0.000120896	0.00356408	0.97302	0.00329561	0.0051093	0.52065
cg10310274	-0.0208514	0.0154363	0.180345	0.00789839	0.00868382	0.365631	0.00978485	0.0124487	0.434046
cg10310275	0.0140905	0.00555397	0.0130066	-0.00467662	0.00312443	0.138152	-0.0101944	0.00447904	0.0253591
cg10310286	0.0160968	0.0148092	0.280133	-0.0080524	0.00833102	0.336508	-0.00578981	0.011943	0.629073
cg10310310	0.00643132	0.0225857	0.776527	0.00779295	0.0127058	0.54129	0.000832338	0.0182144	0.963659
cg10310367	0.00831314	0.0086345	0.338388	-0.00759021	0.00485741	0.121861	-0.00359606	0.00696336	0.606898
cg10310395	0.0338041	0.0285402	0.239541	-0.0249679	0.0160555	0.123639	-0.0383869	0.0230165	0.0990351
cg10310427	-0.0047419	0.0247539	0.848542	9.60761e-05	0.0139255	0.994511	-0.0128686	0.019963	0.520907
cg10310457	0.00214726	0.0230638	0.926043	-0.00179051	0.0129747	0.890567	-0.0141315	0.0186	0.449502
cg10310469	0.00381977	0.0255435	0.881482	0.000606363	0.0143697	0.96644	-0.0170397	0.0205998	0.410451
cg10310595	0.00224181	0.015886	0.88811	-0.00638087	0.00893682	0.477185	-0.00850325	0.0128114	0.508663
cg10310616	-0.018874	0.022711	0.408273	-0.00316914	0.0127763	0.804695	0.0174607	0.0183155	0.343125
cg10310642	-0.0374735	0.0156857	0.0191065	0.00159444	0.00882412	0.85704	0.0265766	0.0126499	0.0386082
cg10310649	0.00121448	0.00875061	0.889946	-0.00396502	0.00492273	0.422806	0.00276823	0.007057	0.695843
cg10310682	-0.00606024	0.0127646	0.636169	-0.00868919	0.00718083	0.229613	0.0033894	0.0102941	0.742772
cg10310700	-0.0120521	0.00680723	0.0802316	0.00239529	0.00382946	0.533326	0.00798474	0.00548974	0.149495
cg10310751	-0.0123732	0.0107546	0.253164	-0.00307582	0.00605008	0.612495	0.0048322	0.00867312	0.578891
cg10310756	-0.0083187	0.00367498	0.0261456	-0.00187777	0.00206739	0.366298	0.00941154	0.00296371	0.00208374
cg10310764	-0.0394362	0.0107871	0.000443062	0.0147961	0.00606838	0.0168421	0.0284244	0.00869936	0.0015667
cg10310777	-0.000872962	0.0162177	0.957199	0.00574567	0.0091234	0.530532	-0.020312	0.0130789	0.12413
cg10310792	0.0223147	0.0248854	0.372413	-0.00814429	0.0139995	0.562271	-0.034761	0.0200691	0.0868889
cg10310824	-0.00719286	0.0113627	0.528419	-0.00197515	0.0063922	0.758082	0.0092874	0.00916356	0.313691
cg10310846	0.0132514	0.0257691	0.608421	-0.00493583	0.0144966	0.734334	0.0037285	0.0207817	0.858041
cg10310847	0.00410009	0.00685071	0.551104	-0.00632161	0.00385392	0.104637	-0.00463356	0.00552481	0.404001
cg10310917	-0.0722296	0.0354148	0.0445028	0.0110437	0.0199229	0.580815	0.0444537	0.0285605	0.123311
cg10310941	-0.014568	0.0104494	0.166909	0.012646	0.00587841	0.0342927	0.00176458	0.00842703	0.834641
cg10310944	-3.94787e-06	0.0070766	0.999556	0.000277558	0.003981	0.94458	-0.00438307	0.00570698	0.444604
cg10311020	0.00457132	0.0354126	0.897594	-0.035717	0.0199216	0.0765499	-0.00268946	0.0285588	0.925193
cg10311048	-0.00726219	0.0250244	0.772366	0.000862222	0.0140777	0.951306	0.00809437	0.0201811	0.689363
cg10311104	-0.00121491	0.00299509	0.686032	0.000574769	0.00168491	0.73385	5.7143e-05	0.00241542	0.981181
cg10311132	0.00890972	0.0188308	0.637322	0.00369969	0.0105934	0.72777	0.00875172	0.0151863	0.56594
cg10311160	0.0146208	0.0157627	0.356263	0.0018473	0.00886741	0.835474	0.00145142	0.0127119	0.909366
cg10311161	0.0397583	0.0167232	0.0196772	-0.00796113	0.00940775	0.3998	-0.0322067	0.0134865	0.0191528
cg10311173	0.00937455	0.0120978	0.440549	-0.0112552	0.00680569	0.101858	-0.0055467	0.00975633	0.571179
cg10311217	-0.0162155	0.00752092	0.0339048	0.00304576	0.00423095	0.473576	0.0156063	0.0060653	0.0118164
cg10311225	-0.031297	0.014862	0.0381679	0.0137216	0.00836071	0.104451	0.0184665	0.0119855	0.127097
cg10311240	0.00967242	0.0042619	0.0257691	-0.00697765	0.00239757	0.00460854	-0.00483694	0.00343705	0.162986
cg10311315	-0.00692061	0.00705659	0.329509	0.00173911	0.00396974	0.662431	0.00870008	0.00569084	0.13003
cg10311318	0.0232152	0.0422005	0.583682	-0.00733982	0.0237402	0.757947	-0.0256219	0.0340329	0.453616
cg10311324	-0.00586653	0.0194579	0.763771	0.0200472	0.0109462	0.0705405	0.00292737	0.015692	0.852457
cg10311358	0.0151407	0.0130257	0.248336	0.00329868	0.00732769	0.653736	-0.0175721	0.0105046	0.0980445
cg10311417	-0.00519912	0.0214029	0.808655	0.0122145	0.0120404	0.313242	0.0103297	0.0172605	0.551126
cg10311562	-0.0132325	0.00638072	0.0411227	0.00590115	0.00358952	0.103872	0.00730871	0.00514578	0.159169
cg10311577	0.00437279	0.00504095	0.388135	-0.00133812	0.00283582	0.638234	-0.00309354	0.00406531	0.448787
cg10311580	0.00909654	0.012502	0.468852	0.000765416	0.00703307	0.913593	-0.00481642	0.0100823	0.634082
cg10311602	-0.00255076	0.0077775	0.743744	-0.00419081	0.0043753	0.340862	0.00371996	0.00627223	0.554699
cg10311604	0.0149476	0.0110178	0.178476	-0.00235873	0.00619813	0.704483	-0.0103535	0.00888536	0.247184
cg10311610	-0.00309689	0.00417234	0.459987	0.00394156	0.00234718	0.0967718	-0.000163473	0.00336482	0.961366
cg10311679	0.0273761	0.0231315	0.239911	-0.0243293	0.0130128	0.0649763	-0.00654832	0.0186546	0.726434
cg10311680	-0.00945808	0.0127248	0.459361	0.00548191	0.00715841	0.445917	0.00176869	0.010262	0.863569
cg10311700	-0.000736341	0.017744	0.966996	-0.000149659	0.009982	0.988073	-0.000890624	0.0143097	0.950519
cg10311754	0.00363478	0.0113862	0.750338	0.00465714	0.00640541	0.469185	-0.0139741	0.00918251	0.131767
cg10311806	0.000293822	0.00301358	0.922559	-0.00215844	0.00169531	0.206426	0.000179064	0.00243032	0.941439
cg10311833	-0.00126162	0.00296703	0.671756	0.00233996	0.00166913	0.164584	0.00110572	0.00239279	0.645186
cg10311836	0.0073983	0.0230275	0.748786	-0.0100484	0.0129543	0.440091	-0.0147585	0.0185707	0.428988
cg10311882	0.00293814	0.0117178	0.802618	-0.00519302	0.00659192	0.433014	-0.00514559	0.00944988	0.587514
cg10312062	0.0153708	0.00909216	0.0945848	0.000317207	0.00511486	0.950695	-0.014325	0.00733244	0.0540322
cg10312081	-0.0249296	0.0114497	0.0322294	0.00708357	0.00644114	0.274551	0.0155737	0.00923372	0.0953454
cg10312101	-0.004789	0.00975036	0.624578	-0.00168013	0.00548514	0.760121	0.00512815	0.00786325	0.516054
cg10312185	0.000503447	0.0102716	0.961024	-0.00409889	0.00577839	0.48005	0.00411214	0.00828364	0.620882
cg10312186	-0.0110364	0.00852527	0.198981	-0.004887	0.00479596	0.311103	0.0119167	0.00687527	0.086673
cg10312190	-0.00636945	0.0104277	0.54295	-0.00532795	0.0058662	0.366316	0.0121947	0.00840952	0.150709
cg10312195	0.00390189	0.0391138	0.920772	-0.0154378	0.0220038	0.484847	0.00137327	0.0315436	0.965377
cg10312273	0.00132329	0.0207027	0.949185	0.0118009	0.0116465	0.313813	-0.00306653	0.0166958	0.85471
cg10312296	-0.00059087	0.0195083	0.975908	0.00562324	0.0109745	0.609707	-0.00642987	0.0157326	0.68379
cg10312324	0.00444899	0.00899944	0.622325	0.00306422	0.0050627	0.546624	-0.000439215	0.00725766	0.951886
cg10312326	-0.0106703	0.0143839	0.460242	0.00145498	0.00809179	0.857731	0.00744791	0.0116	0.522562
cg10312334	0.0085042	0.0347358	0.807182	-0.0214468	0.0195409	0.275508	-0.0253055	0.028013	0.368893
cg10312356	-0.00101461	0.0177505	0.954553	0.00271304	0.00998569	0.786517	-0.00540037	0.014315	0.706927
cg10312376	-0.0149398	0.00950087	0.119558	0.00162661	0.00534479	0.761616	0.0161514	0.00766205	0.0379775
cg10312447	0.00101834	0.0106229	0.923855	0.00843237	0.00597597	0.161881	-0.00600792	0.00856688	0.485034
cg10312464	-0.0315731	0.017251	0.0707227	0.0016079	0.00970471	0.8688	0.0266319	0.0139122	0.0589487
cg10312476	-0.0263624	0.0217001	0.227786	0.0215443	0.0122075	0.0811832	0.0245296	0.0175002	0.164653
cg10312498	0.0129855	0.018833	0.492383	-0.0131484	0.0105947	0.218004	0.00224987	0.015188	0.882588
cg10312513	0.0874223	0.0456025	0.0585911	-0.0110737	0.0256541	0.667084	-0.0586869	0.0367765	0.114251
cg10312522	0.0187348	0.0151198	0.218723	-0.0126378	0.00850576	0.141035	-0.0119841	0.0121935	0.328482
cg10312566	-0.00390457	0.00969618	0.688186	-0.00751276	0.00545466	0.172033	0.00400878	0.00781956	0.609519
cg10312572	-0.00273358	0.00358506	0.447878	0.000500538	0.0020168	0.804591	-0.000484903	0.0028912	0.867204
cg10312679	-0.00704062	0.0109013	0.520115	0.00542402	0.00613261	0.378945	0.00560924	0.00879143	0.525166
cg10312696	-0.000953503	0.0162097	0.953231	0.00666252	0.00911892	0.467016	0.00110591	0.0130725	0.93278
cg10312707	0.0105111	0.00920426	0.256667	0.00792078	0.00517793	0.129799	-0.00575005	0.00742284	0.440701
cg10312802	-0.00205502	0.0128484	0.873305	0.00605028	0.00722798	0.404905	0.00239179	0.0103617	0.818001
cg10312841	0.0265009	0.015755	0.0962264	-0.0127502	0.00886309	0.153943	-0.0160618	0.0127057	0.209637
cg10312859	-0.00279646	0.0132564	0.83343	0.00678507	0.0074575	0.365484	-0.00323949	0.0106907	0.762616
cg10312875	-0.0055122	0.0108598	0.613065	0.010839	0.00610929	0.0796128	-0.00642342	0.00875801	0.465312
cg10312918	-0.00541062	0.0283311	0.848998	0.0102851	0.0159379	0.520458	0.0213261	0.0228479	0.35326
cg10312947	-0.0073987	0.0160291	0.645563	0.00878015	0.00901731	0.332969	0.0157384	0.0129268	0.226784
cg10312966	0.00139083	0.0114264	0.903408	0.000679098	0.00642802	0.916112	-0.00129712	0.00921491	0.88839
cg10312981	0.00217145	0.00750556	0.773047	0.000875139	0.00422231	0.836298	-0.0027075	0.00605292	0.655792
cg10313043	0.000431628	0.0102173	0.966403	-0.00622916	0.00574784	0.281545	0.00804089	0.00823985	0.331906
cg10313047	-0.00670371	0.00496701	0.180713	0.00768235	0.00279423	0.00729283	0.00329187	0.00400568	0.41349
cg10313065	0.00797581	0.00852454	0.352115	-0.0051503	0.00479555	0.285873	-0.00185603	0.00687468	0.787829
cg10313093	-0.00376142	0.00244508	0.127674	0.000650095	0.0013755	0.637692	0.00188163	0.00197185	0.342666
cg10313098	-0.000408043	0.00566354	0.942734	-0.0040372	0.00318607	0.208565	0.00633552	0.00456741	0.169034
cg10313109	-0.012018	0.00919906	0.194928	0.00290453	0.005175	0.576097	0.00989398	0.00741865	0.185877
cg10313147	-0.00717675	0.0112625	0.52569	0.00590604	0.0063358	0.353889	0.012554	0.00908272	0.170538
cg10313149	0.0162549	0.0177448	0.362238	-0.00654319	0.00998249	0.513937	-0.017689	0.0143104	0.219831
cg10313167	0.0138199	0.0154957	0.374989	0.00605773	0.00871722	0.489004	-0.0188697	0.0124966	0.134756
cg10313197	0.00541149	0.0109001	0.620849	-0.00530229	0.00613193	0.389636	-0.00337739	0.00879045	0.701782
cg10313278	-0.00219448	0.0119449	0.854673	0.0020013	0.00671971	0.766564	0.00505819	0.00963306	0.60089
cg10313301	-0.00928364	0.00762835	0.226976	-0.00313683	0.00429139	0.466815	0.00392788	0.00615194	0.524879
cg10313337	0.0196195	0.0166542	0.242065	-0.0200669	0.00936898	0.0350676	0.000731098	0.0134309	0.956717
cg10313368	0.0226569	0.0162875	0.167839	-0.00973307	0.00916269	0.291131	-0.0150436	0.0131352	0.255306
cg10313384	-0.00544211	0.0130329	0.677317	0.00481485	0.00733176	0.513141	0.00124083	0.0105105	0.906302
cg10313385	-0.00277961	0.00402512	0.491719	-0.000492859	0.00226436	0.828217	-0.000567291	0.00324609	0.861683
cg10313410	0.00664745	0.0286298	0.816951	-0.00817398	0.0161059	0.613109	0.00488559	0.0230887	0.832925
cg10313463	0.016168	0.00650881	0.0149533	-0.0133435	0.00366158	0.000460801	-0.00866693	0.00524908	0.102402
cg10313539	0.0182384	0.0131169	0.168021	-0.00408499	0.00737902	0.58131	-0.012203	0.0105782	0.251899
cg10313583	0.00792802	0.0178207	0.65754	0.00480894	0.0100252	0.632683	-0.0176019	0.0143717	0.224049
cg10313604	0.0144035	0.0114406	0.211483	0.00243514	0.00643599	0.706105	-0.00137301	0.00922634	0.882053
cg10313625	-0.00892444	0.0138445	0.520908	0.01678	0.00778831	0.0340294	0.0101148	0.011165	0.367528
cg10313633	0.00880746	0.00910832	0.336303	-0.00682212	0.00512396	0.186612	-0.00313669	0.00734547	0.670442
cg10313637	0.00327761	0.00245264	0.184997	-0.00101622	0.00137975	0.463441	9.80409e-05	0.00197795	0.960584
cg10313673	-0.00798443	0.0199796	0.690433	0.00919693	0.0112397	0.415501	0.00408599	0.0161127	0.800427
cg10313675	0.000904842	0.0034768	0.795299	-0.00195416	0.0019559	0.320577	-0.00264504	0.00280389	0.348176
cg10313774	0.0155673	0.00924361	0.0958282	-0.00116348	0.00520007	0.823494	-0.0116566	0.00745458	0.121607
cg10313834	0.00830789	0.011326	0.465258	-0.00469474	0.00637153	0.463254	-0.0044536	0.00913394	0.627097
cg10313879	0.00121618	0.00268267	0.651455	-0.000769541	0.00150916	0.611434	-0.000292842	0.00216346	0.892649
cg10313947	-0.0219525	0.0193237	0.259132	0.0160213	0.0108707	0.144227	0.0168613	0.0155837	0.28232
cg10313988	-0.00102113	0.0249778	0.967486	0.0132865	0.0140514	0.347052	-0.0110519	0.0201435	0.58468
cg10314052	-0.00729893	0.00838259	0.386356	0.000532234	0.00471569	0.910404	0.00372348	0.0067602	0.58322
cg10314068	0.0181318	0.0142432	0.206483	-0.00450911	0.00801262	0.575086	-0.0196674	0.0114865	0.0905028
cg10314073	-0.012341	0.0135405	0.364654	0.0102376	0.00761732	0.182527	0.0112522	0.0109198	0.305727
cg10314082	0.0125482	0.0079988	0.120419	0.00558886	0.00449979	0.217642	-0.00385902	0.00645069	0.551275
cg10314133	-0.000776756	0.00734489	0.916026	-0.00447311	0.00413192	0.28206	-0.00528759	0.00592334	0.374554
cg10314139	-0.00985682	0.0188858	0.603086	0.0164893	0.0106244	0.124371	0.00267207	0.0152306	0.861151
cg10314214	-0.00548436	0.0204731	0.78944	0.0108484	0.0115173	0.348904	0.0118692	0.0165107	0.474186
cg10314221	-0.00430582	0.00580884	0.460584	-0.00337055	0.00326781	0.30526	0.00433434	0.00468458	0.357463
cg10314241	0.0200284	0.0171696	0.246672	-0.00404322	0.00965888	0.676563	-0.0214801	0.0138465	0.124546
cg10314252	-0.0110611	0.00929684	0.237448	0.00728561	0.00523001	0.167241	0.00544106	0.0074975	0.470006
cg10314270	0.00893962	0.0147265	0.54544	-0.00710586	0.00828449	0.393454	-0.0153122	0.0118763	0.200788
cg10314295	-0.00102245	0.00266096	0.701759	-0.00125853	0.00149694	0.402854	0.000234882	0.00214595	0.913101
cg10314373	0.0148798	0.0177532	0.4043	0.00101722	0.0099872	0.919113	-0.0218335	0.0143172	0.130976
cg10314406	0.00292841	0.00829934	0.725076	-0.00701011	0.00466886	0.136942	-0.000976644	0.00669306	0.884331
cg10314411	-0.00370281	0.00712691	0.604725	-0.00453517	0.0040093	0.261168	0.00093657	0.00574755	0.870944
cg10314439	0.00767519	0.00933618	0.413325	-0.00518613	0.00525214	0.326234	0.00502259	0.00752923	0.506529
cg10314459	-0.0123326	0.0117739	0.297862	0.0131418	0.0066235	0.0504695	0.0013093	0.00949516	0.890653
cg10314470	-0.0279264	0.0378716	0.462912	-0.00925711	0.0213049	0.665023	0.00978539	0.0305418	0.749456
cg10314515	0.00526797	0.00712757	0.461884	0.00215517	0.00400967	0.592332	-0.00527099	0.00574808	0.361737
cg10314566	0.00624737	0.00704158	0.377468	-0.00118798	0.0039613	0.764989	-0.00147302	0.00567874	0.795959
cg10314572	-0.00307858	0.0036499	0.401333	-0.00220263	0.00205328	0.286425	0.00418146	0.00294349	0.159096
cg10314578	-0.00415848	0.00486811	0.39538	0.000341997	0.0027386	0.900913	0.00389788	0.00392593	0.323598
cg10314624	-0.00381936	0.0102723	0.710958	0.00320445	0.00577875	0.580677	0.00227745	0.00828415	0.784048
cg10314706	0.0016424	0.00993622	0.869105	-0.00106592	0.0055897	0.849221	-0.000980592	0.00801314	0.902892
cg10314750	7.07056e-05	0.0139312	0.995962	0.0101279	0.00783713	0.199758	0.000560865	0.011235	0.960302
cg10314752	-0.00257968	0.00328833	0.434931	0.00218286	0.00184988	0.24129	-0.000553631	0.0026519	0.835129
cg10314760	-0.0136802	0.0290186	0.638543	0.00178394	0.0163247	0.913239	0.0121021	0.0234023	0.606406
cg10314778	-0.00602267	0.00965544	0.534456	0.000581242	0.00543175	0.915034	0.00575343	0.0077867	0.462016
cg10314788	0.0201424	0.0427119	0.63843	-0.023936	0.0240279	0.321993	-0.0200059	0.0344453	0.562911
cg10314806	0.00315037	0.0103034	0.760536	0.00124732	0.00579628	0.830132	-0.00300995	0.00830929	0.718073
cg10314807	0.0158396	0.00919019	0.0884276	-0.0129733	0.00517001	0.0139932	-0.0109634	0.0074115	0.142773
cg10314826	-0.00470868	0.0105687	0.65707	0.000557002	0.00594552	0.92558	0.00569957	0.00852323	0.505492
cg10314857	-0.00195492	0.020645	0.924782	-0.00473621	0.011614	0.684445	-0.00400257	0.0166493	0.810596
cg10314909	-0.0114231	0.0148417	0.443633	0.0149402	0.0083493	0.0771128	0.00314966	0.0119692	0.793074
cg10314943	-0.00269882	0.00236892	0.257794	0.00184052	0.00133265	0.170871	0.00272672	0.00191043	0.157163
cg10314989	0.00398095	0.00661737	0.549047	-0.000819036	0.00372265	0.826388	-0.00340828	0.00533663	0.524763
cg10315057	0.00681115	0.0129005	0.598892	0.000582438	0.00725728	0.936222	-0.00594972	0.0104037	0.568909
cg10315076	-0.00777086	0.0142145	0.586027	0.0134632	0.00799649	0.0959218	0.00907732	0.0114634	0.430651
cg10315120	0.0175807	0.012385	0.159406	-0.0142193	0.00696729	0.0443663	-0.00728942	0.00998799	0.467508
cg10315128	-0.000355035	0.00287072	0.901865	0.000508083	0.00161494	0.753826	0.00145891	0.00231511	0.530275
cg10315184	-0.000743173	0.00838371	0.929573	-0.00340722	0.00471632	0.472012	-4.13013e-05	0.00676111	0.99514
cg10315249	-0.00339895	0.00457138	0.459212	0.00162428	0.00257166	0.529338	0.00287561	0.00368662	0.43755
cg10315303	-0.0003845	0.014317	0.978637	-0.0106518	0.00805415	0.18954	0.00366881	0.0115461	0.751451
cg10315333	0.00907412	0.0102796	0.379869	0.00107837	0.00578285	0.852514	-0.00766911	0.00829003	0.357532
cg10315334	-0.0152185	0.00962297	0.117484	0.005168	0.00541348	0.34246	0.0116071	0.00776051	0.138446
cg10315347	0.00490825	0.00467006	0.296236	0.00255286	0.00262718	0.333951	-0.00446498	0.00376621	0.239108
cg10315352	-0.00856069	0.0183986	0.642913	0.00545979	0.0103503	0.599219	0.0113362	0.0148377	0.446973
cg10315366	-0.0127714	0.0115044	0.270074	-0.0021158	0.0064719	0.744532	0.0120833	0.00927782	0.196303
cg10315420	-0.0236733	0.0141623	0.0982857	0.0124471	0.0079671	0.12193	0.0110819	0.0114213	0.334655
cg10315533	-0.00459778	0.00568041	0.420539	0.00293829	0.00319556	0.360441	0.00396826	0.00458101	0.388796
cg10315538	-0.0303025	0.0234737	0.200235	0.014866	0.0132053	0.263436	0.0339053	0.0189306	0.0768475
cg10315562	0.00450363	0.00613956	0.465246	-0.000591242	0.00345386	0.864487	-0.000948846	0.00495129	0.848484
cg10315612	-0.0233707	0.0125926	0.0669316	0.00784434	0.00708404	0.271277	0.01037	0.0101554	0.310089
cg10315621	-0.00330218	0.00849575	0.698481	0.00474082	0.00477935	0.324043	-0.00230131	0.00685146	0.737785
cg10315678	-0.00470743	0.00713674	0.511291	-0.00048574	0.00401483	0.903987	0.00246801	0.00575548	0.669145
cg10315718	-0.00776608	0.0110846	0.485455	0.00173205	0.00623574	0.78187	0.00539128	0.00893927	0.548048
cg10315800	-0.0108606	0.0172594	0.530867	0.00644906	0.0097094	0.508355	0.0139684	0.013919	0.318442
cg10315821	-0.00170521	0.00266795	0.524446	0.00084098	0.00150088	0.576731	-0.000705078	0.00215159	0.743944
cg10315888	0.0101348	0.0202802	0.61855	0.0114265	0.0114088	0.319402	0.00180878	0.0163551	0.912199
cg10315903	-0.0294198	0.0235336	0.214687	0.0159792	0.013239	0.230789	0.0110503	0.0189788	0.561945
cg10315922	-0.000894323	0.0030963	0.77341	0.00157063	0.00174185	0.369761	-0.00106013	0.00249704	0.672234
cg10315945	0.00458892	0.024122	0.849576	-0.00869371	0.01357	0.52347	-0.011049	0.0194534	0.571549
cg10315962	-0.00826231	0.0109067	0.450817	0.00817472	0.00613563	0.186311	0.00162887	0.00879576	0.853523
cg10315978	-0.0128599	0.0191851	0.504478	0.0154543	0.0107927	0.155835	0.0125111	0.015472	0.420986
cg10315980	-0.00982476	0.00477233	0.0425856	-0.00171704	0.00268471	0.524178	0.00495985	0.00384868	0.200994
cg10315993	-0.0304457	0.0171825	0.0799955	0.00034466	0.00966617	0.97164	0.0288807	0.013857	0.0401439
cg10316014	0.011649	0.0136859	0.397065	-0.00749297	0.0076991	0.333202	3.12116e-05	0.0110371	0.99775
cg10316103	-0.00409652	0.00452306	0.367657	-0.000100192	0.00254448	0.968683	0.00380868	0.00364765	0.299379
cg10316141	0.0119867	0.011149	0.285356	-0.000729131	0.00627197	0.907727	-0.00519001	0.00899122	0.565309
cg10316147	0.0150584	0.00636007	0.0201716	-0.00793354	0.00357791	0.0292664	-0.0076014	0.00512913	0.142036
cg10316154	-0.0142653	0.016473	0.38894	-0.00740539	0.00926704	0.426454	0.00707008	0.0132848	0.595981
cg10316232	-0.0184209	0.0137117	0.182703	-0.00394867	0.00771362	0.610043	0.00926741	0.0110579	0.404336
cg10316270	0.00964601	0.0153375	0.53109	-0.0073725	0.00862822	0.39525	0.00667784	0.012369	0.590689
cg10316291	0.0135436	0.0132958	0.311265	-0.00650481	0.00747964	0.38693	-0.000508389	0.0107225	0.962295
cg10316321	0.0257311	0.0115249	0.0282	-0.0111925	0.00648342	0.0879209	-0.0189619	0.00929433	0.0444393
cg10316357	-0.00576245	0.0285036	0.84027	0.022912	0.0160349	0.156703	0.0226343	0.0229869	0.327586
cg10316372	0.015031	0.00681281	0.0300618	-0.00410968	0.0038326	0.286623	-0.0192478	0.00549425	0.000735488
cg10316381	0.00505564	0.00335297	0.135312	-0.00381215	0.00188624	0.0464241	-0.00393723	0.00270403	0.14906
cg10316387	-0.000616317	0.00244061	0.801245	-0.00118239	0.00137299	0.391561	0.00113515	0.00196825	0.565645
cg10316457	-0.00249835	0.0194621	0.898159	-0.00370042	0.0109485	0.736209	0.00798162	0.0156953	0.612396
cg10316474	-0.00203717	0.0132138	0.877841	-0.00372363	0.00743351	0.617719	-0.00810187	0.0106563	0.449187
cg10316488	0.00592945	0.00465077	0.205805	-0.000793134	0.00261633	0.762518	-0.00251697	0.00375065	0.503992
cg10316490	0.00141878	0.00413668	0.732463	-0.00419738	0.00232712	0.0748247	0.000939348	0.00333606	0.778954
cg10316510	0.00698213	0.0104422	0.505533	-0.00289241	0.00587434	0.62372	-0.00707942	0.00842119	0.402892
cg10316514	-0.0135815	0.00929607	0.147705	-0.00695719	0.00522958	0.18696	0.00289579	0.00749688	0.700265
cg10316525	-0.00693676	0.0315666	0.826593	0.021355	0.017758	0.232489	0.0334772	0.0254571	0.192032
cg10316527	-0.00584763	0.0161722	0.718559	0.0137954	0.0090978	0.133142	-0.00864647	0.0130422	0.509149
cg10316586	0.034552	0.00893154	0.000213871	-0.0129973	0.00502451	0.0113891	-0.0195806	0.00720291	0.0079493
cg10316593	0.000409075	0.00294695	0.889926	-0.0011726	0.00165783	0.481308	0.00115175	0.00237659	0.629191
cg10316617	0.101651	0.0771066	0.190939	-0.0243478	0.043377	0.576064	-0.0963186	0.0621832	0.12511
cg10316635	0.00188659	0.00324389	0.562388	-0.00113025	0.00182488	0.537337	-0.00337698	0.00261606	0.20025
cg10316662	-0.00928272	0.010929	0.398064	0.00228256	0.0061482	0.71137	0.00920352	0.00881378	0.299344
cg10316742	-0.00638858	0.00422457	0.134181	0.00137773	0.00237656	0.563639	0.00505768	0.00340694	0.141369
cg10316764	-0.0120346	0.0179455	0.504283	-0.0130534	0.0100954	0.199514	0.0249245	0.0144723	0.0886661
cg10316834	-0.00578884	0.00491491	0.242159	-0.00076095	0.00276492	0.783818	0.00587884	0.00396367	0.141725
cg10316850	0.0166184	0.0185168	0.372002	-0.0130358	0.0104168	0.214213	-0.00524972	0.014933	0.726045
cg10316857	-0.0536426	0.0294914	0.0724449	0.0287333	0.0165906	0.0869192	0.029457	0.0237836	0.218924
cg10316881	-0.00181804	0.0226721	0.936276	0.000607023	0.0127544	0.962152	-0.00176117	0.0182841	0.923491
cg10316899	-0.00324511	0.0075297	0.667578	-0.00385892	0.00423589	0.364868	0.00436157	0.00607238	0.474564
cg10316922	0.00730857	0.00766506	0.343044	-0.00732208	0.00431204	0.0931555	-0.00921749	0.00618154	0.139629
cg10316989	-0.00222811	0.00304705	0.466646	0.000691797	0.00171414	0.687533	0.00124575	0.00245731	0.613498
cg10317026	0.000311193	0.0105142	0.976458	-0.00856207	0.00591486	0.151421	-0.00714874	0.00847928	0.401548
cg10317078	0.00452694	0.00599216	0.452051	-0.0013619	0.00337094	0.687219	-0.000498073	0.00483242	0.918151
cg10317098	0.00448276	0.00528233	0.398469	0.00163396	0.00297162	0.58386	-0.00256431	0.00425998	0.548807
cg10317111	0.00915368	0.0172188	0.596382	0.00482944	0.00968655	0.619369	-0.00832116	0.0138862	0.550607
cg10317119	0.00167902	0.00704166	0.812113	0.00770879	0.00396134	0.0549581	0.000639394	0.0056788	0.910619
cg10317122	0.00264675	0.00793414	0.739511	-0.00226643	0.00446342	0.612922	-0.00400339	0.00639855	0.533206
cg10317138	0.00157685	0.00901716	0.861596	-0.00116109	0.00507267	0.819504	-0.0013481	0.00727195	0.85337
cg10317145	-0.0182795	0.00819584	0.02836	0.0124369	0.00461064	0.00842533	0.00780479	0.0066096	0.240965
cg10317162	-0.00532958	0.0272393	0.845345	0.0112164	0.0153237	0.466201	0.000232795	0.0219673	0.99157
cg10317164	-0.000996019	0.0085826	0.907886	-0.00861473	0.00482821	0.0779516	0.00816134	0.0069215	0.241637
cg10317173	-0.0170604	0.0256669	0.508052	0.00271093	0.0144391	0.851521	0.0112837	0.0206992	0.587096
cg10317175	-0.00488107	0.00536629	0.365617	0.00325168	0.00301885	0.284472	-1.45784e-05	0.00432769	0.99732
cg10317198	0.000237647	0.0035962	0.947467	-0.00127491	0.00202307	0.530264	0.0027483	0.00290018	0.346004
cg10317283	-0.00239873	0.00641964	0.709591	-0.00186205	0.00361142	0.607472	0.00286216	0.00517717	0.581823
cg10317301	-0.00636987	0.00658223	0.335921	-0.00326963	0.00370289	0.379729	0.00439306	0.00530829	0.410223
cg10317314	0.0938705	0.074542	0.21137	-0.125924	0.0419342	0.00351147	-0.0944165	0.0601149	0.119991
cg10317380	0.00145009	0.00644874	0.822624	0.000381604	0.00362779	0.916474	-0.00137148	0.00520063	0.792638
cg10317387	0.0137271	0.0261511	0.60101	0.000291432	0.0147115	0.984242	0.0131906	0.0210898	0.533353
cg10317445	0.00113479	0.00399975	0.777319	0.00181022	0.00225009	0.423347	-0.000317421	0.00322562	0.921841
cg10317450	-0.0714975	0.100939	0.480683	-0.0346264	0.0567842	0.543628	0.0340807	0.0814032	0.676517
cg10317506	0.0591032	0.0449167	0.191766	-0.0494327	0.0252682	0.0537113	-0.0384458	0.0362234	0.291536
cg10317507	0.0207035	0.011712	0.080697	-0.0222412	0.00658869	0.00111192	-0.00889857	0.00944525	0.3488
cg10317509	0.0106804	0.0141513	0.452495	-0.0199638	0.00796091	0.014052	-0.0122163	0.0114124	0.287449
cg10317587	-0.00112464	0.0185808	0.951878	-0.0114974	0.0104528	0.274466	-0.00649225	0.0149846	0.665923
cg10317591	0.00335536	0.0173912	0.84747	-0.00889684	0.00978354	0.365727	-0.00435135	0.0140252	0.757129
cg10317600	-0.0133207	0.0116058	0.254287	0.00151539	0.00652891	0.817014	0.0140344	0.00935956	0.137456
cg10317628	0.00225748	0.00349393	0.519946	0.00259526	0.00196554	0.190253	-0.00396898	0.00281771	0.162605
cg10317681	-0.00477062	0.00351949	0.178853	0.00364668	0.00197992	0.0689866	0.00123543	0.00283832	0.664471
cg10317697	0.0203625	0.014558	0.165536	-0.00538667	0.00818972	0.512485	-0.0163675	0.0117404	0.166915
cg10317717	-0.00927019	0.023949	0.699664	0.0180302	0.0134727	0.184374	-0.00210834	0.0193138	0.913331
cg10317790	0.0105797	0.0271264	0.697502	-0.0101967	0.0152602	0.505823	-0.0175562	0.0218763	0.424488
cg10317815	0.0191597	0.0130377	0.145371	-0.00225244	0.00733443	0.759515	-0.0129902	0.0105143	0.220058
cg10317819	0.0058475	0.0116707	0.617636	0.00457935	0.00656542	0.487397	-0.0051117	0.00941189	0.588475
cg10317867	-0.00863668	0.00985721	0.383402	0.000656232	0.00554525	0.906077	0.00602794	0.00794942	0.450377
cg10318039	-0.00746135	0.0120171	0.536331	0.0119469	0.00676032	0.0807834	-0.000171128	0.00969129	0.985953
cg10318056	0.000379952	0.00601931	0.949817	0.00256684	0.00338621	0.450532	0.00770896	0.00485431	0.115985
cg10318063	-0.00521647	0.00500641	0.300385	0.000592226	0.00281639	0.833954	0.00220634	0.00403746	0.586176
cg10318066	0.00299165	0.00445993	0.504177	-0.00324118	0.00250897	0.199915	0.000653139	0.00359675	0.856336
cg10318080	0.0244445	0.00816122	0.00359253	-0.00397105	0.00459116	0.38951	-0.0235593	0.00658168	0.000571882
cg10318121	0.00395235	0.0064284	0.540312	0.0023861	0.00361635	0.51116	-0.00067865	0.00518423	0.896159
cg10318148	6.97152e-05	0.013436	0.995872	0.00613003	0.00755855	0.419627	0.00678935	0.0108356	0.532615
cg10318197	-0.000515539	0.00638536	0.93584	-0.00146562	0.00359213	0.684295	0.005998	0.00514952	0.247372
cg10318218	-0.00501306	0.0181688	0.783282	-0.000371527	0.010221	0.971089	0.0104894	0.0146523	0.476024
cg10318222	0.00448377	0.0368122	0.903344	0.00711647	0.020709	0.731965	-0.0457059	0.0296875	0.12738
cg10318253	0.0171908	0.0129584	0.188192	-0.00042903	0.00728988	0.953207	-0.019291	0.0104504	0.0683803
cg10318258	-0.0221499	0.0293462	0.452469	0.0236105	0.0165089	0.156336	0.0235159	0.0236665	0.323219
cg10318280	0.00468204	0.0126731	0.712714	0.00394805	0.00712936	0.581187	-0.00326615	0.0102203	0.750075
cg10318313	-0.0109311	0.0210438	0.604801	-0.00463246	0.0118384	0.696548	0.00670825	0.016971	0.693628
cg10318323	-0.00302204	0.0270829	0.911416	0.00547598	0.0152357	0.720174	0.0114896	0.0218412	0.600223
cg10318351	-0.00130239	0.0079144	0.869682	0.00402491	0.00445231	0.368547	0.00578083	0.00638263	0.367648
cg10318359	0.00550156	0.0118236	0.642905	0.00389846	0.00665148	0.559359	-0.00069186	0.00953526	0.942328
cg10318368	0.0104465	0.0169765	0.539969	-0.0147649	0.00955029	0.125816	-0.00192913	0.0136909	0.888277
cg10318443	-0.0018623	0.00228282	0.416899	0.000935178	0.00128422	0.468487	0.000768075	0.001841	0.677579
cg10318458	-0.00343234	0.0102467	0.738472	0.0148367	0.00576435	0.01179	0.00699132	0.00826351	0.399902
cg10318464	-0.00108701	0.0221953	0.961054	0.00456531	0.0124862	0.71555	0.00369107	0.0178996	0.83712
cg10318492	0.0150868	0.00781699	0.0569414	-0.0016042	0.00439751	0.716168	-0.00665727	0.00630407	0.293948
cg10318510	0.0233621	0.0119535	0.0539392	-0.00630338	0.00672451	0.351222	-0.0193683	0.00963996	0.0476926
cg10318528	-0.0200134	0.014433	0.169176	0.000419216	0.00811939	0.958943	0.0172427	0.0116396	0.142203
cg10318641	-0.0101133	0.0217002	0.642374	0.0138846	0.0122076	0.258578	0.00590195	0.0175003	0.73676
cg10318647	-0.00129322	0.0225506	0.954403	0.0227171	0.012686	0.0768979	-0.0049596	0.0181861	0.785734
cg10318661	-0.0106201	0.0155457	0.496366	0.00978691	0.00874535	0.266251	-0.00278835	0.0125369	0.824528
cg10318678	0.017451	0.0091938	0.0610731	-6.98182e-05	0.00517204	0.989261	-0.0183845	0.00741441	0.0151285
cg10318691	-0.00988458	0.01441	0.494609	0.0141414	0.00810645	0.0846941	0.0162253	0.011621	0.166289
cg10318700	0.0038183	0.014957	0.799119	0.0119074	0.00841416	0.160674	-0.0119584	0.0120622	0.324305
cg10318725	0.00347378	0.0373429	0.926104	0.00340864	0.0210075	0.871488	0.0270622	0.0301155	0.371396
cg10318744	0.0128253	0.0304164	0.674339	-0.0268749	0.017111	0.119986	-0.0105913	0.0245295	0.666998
cg10318771	-0.02844	0.0476845	0.55248	0.024574	0.0268253	0.362218	0.000687599	0.0384555	0.985776
cg10318864	0.0134022	0.0190134	0.482813	-0.0197591	0.0106962	0.0681817	-0.0253062	0.0153335	0.102555
cg10318871	-0.00643612	0.0161682	0.691574	0.014515	0.00909555	0.114236	0.00381264	0.013039	0.770691
cg10318902	0.0033922	0.0103253	0.743318	-0.00406727	0.0058086	0.485705	-0.00259327	0.00832695	0.756235
cg10318906	0.00206129	0.00344955	0.551726	-0.00358456	0.00194057	0.0682018	-0.000321736	0.00278191	0.9082
cg10318944	0.00492392	0.00797516	0.538616	-0.00550024	0.00448649	0.223601	-0.00403728	0.00643162	0.531868
cg10319023	-0.00431814	0.0152329	0.777502	-0.000606917	0.00856938	0.943704	0.0144504	0.0122847	0.242761
cg10319048	-0.000847297	0.0118765	0.943293	-0.00382833	0.00668125	0.568159	-0.00168503	0.00957793	0.860768
cg10319073	0.0258686	0.0205213	0.210914	-0.024544	0.0115444	0.0364003	-0.0120469	0.0165496	0.46866
cg10319099	0.000820424	0.010258	0.936442	-0.00224694	0.00577073	0.697977	0.00421391	0.00827266	0.611807
cg10319137	0.000142804	0.00288724	0.960668	0.00143892	0.00162424	0.378168	-0.000490833	0.00232843	0.833548
cg10319157	-0.00225393	0.00879055	0.798258	0.00782888	0.00494519	0.117106	0.0020046	0.0070892	0.778042
cg10319211	0.0134214	0.0157431	0.396317	-0.00724515	0.00885641	0.415606	-0.00417407	0.0126962	0.743141
cg10319247	0.00439295	0.0154373	0.776668	0.00360146	0.00868438	0.679402	0.00636397	0.0124495	0.610549
cg10319331	0.0211698	0.013968	0.133334	0.000186789	0.00785784	0.981091	-0.0167091	0.0112646	0.141686
cg10319399	0.00209591	0.00847133	0.805186	0.000693686	0.00476561	0.884613	-0.00487303	0.00683177	0.477621
cg10319415	0.0108957	0.0394478	0.783061	-0.0230644	0.0221917	0.301601	-0.0218405	0.031813	0.49425
cg10319474	0.00669852	0.00600593	0.267858	-0.00861609	0.00337868	0.0125612	-0.00981076	0.00484353	0.045949
cg10319490	0.00405682	0.0067311	0.548314	-0.00715686	0.00378663	0.0621617	0.00133036	0.00542834	0.806987
cg10319493	-0.000718512	0.0130084	0.956081	0.00276712	0.00731796	0.706279	-0.000608462	0.0104907	0.953885
cg10319505	0.00513712	0.00343604	0.1386	0.00164681	0.00193297	0.396632	-0.00209828	0.00277102	0.45101
cg10319512	0.000335175	0.00284451	0.906479	-0.000258322	0.0016002	0.872137	-7.00508e-06	0.00229398	0.997571
cg10319545	0.0390602	0.0268894	0.150009	-0.0112499	0.0151268	0.459104	-0.0397293	0.0216851	0.0704386
cg10319579	0.00783505	0.00920927	0.397283	-0.00390253	0.00518075	0.453366	0.0016706	0.00742689	0.822566
cg10319600	-0.00208831	0.00313859	0.507619	0.000381601	0.00176564	0.829407	0.00184928	0.00253114	0.467025
cg10319629	0.00192333	0.00618969	0.756766	-0.0026013	0.00348206	0.457091	-0.000474416	0.00499172	0.924506
cg10319640	0.00579714	0.00741507	0.436501	-0.00450457	0.0041714	0.283255	0.003388	0.00597994	0.572506
cg10319663	-0.0233965	0.0140937	0.100587	0.0123189	0.00792855	0.123961	0.0118527	0.011366	0.299989
cg10319664	0.0038641	0.00613137	0.530243	-0.00451324	0.00344925	0.194241	0.0041014	0.00494469	0.40917
cg10319709	-0.00694654	0.0160339	0.665938	0.00835872	0.00902001	0.356713	0.00613046	0.0129307	0.636643
cg10319743	0.00132412	0.00724349	0.855389	-0.00282498	0.00407488	0.490032	0.000922643	0.00584157	0.874875
cg10319751	0.00580853	0.0115215	0.615462	-0.00810687	0.0064815	0.214451	-0.00121402	0.00929159	0.896355
cg10319829	0.00379618	0.0105294	0.719345	0.00279017	0.00592341	0.638818	-0.00928549	0.00849154	0.277264
cg10319857	-0.00657241	0.0121357	0.589526	0.00490547	0.00682701	0.474396	0.00443139	0.0097869	0.651855
cg10319870	0.00356569	0.00891035	0.690032	-0.0019578	0.00501259	0.697087	-0.00682193	0.00718582	0.345129
cg10319893	0.00233975	0.00884453	0.792003	0.000140502	0.00497556	0.977538	0.0016796	0.00713273	0.814405
cg10319904	0.00198281	0.0031843	0.535161	-0.00181087	0.00179135	0.314937	-1.74184e-05	0.002568	0.994604
cg10319905	-0.012823	0.0195537	0.513735	0.00589733	0.0110001	0.593278	0.021454	0.0157692	0.177269
cg10319920	0.00629895	0.0150062	0.675722	0.00226569	0.00844185	0.789051	0.00534287	0.0121019	0.659978
cg10319924	0.0111723	0.0134796	0.409521	-0.0129606	0.00758306	0.091072	-0.0135289	0.0108707	0.216725
cg10319930	0.00488983	0.0163036	0.764968	-0.00761316	0.00917173	0.408826	0.00327039	0.0131482	0.804167
cg10319942	0.0230448	0.0284789	0.420667	-0.0187452	0.016021	0.245256	-0.0104057	0.022967	0.651651
cg10319943	-0.00672447	0.0359081	0.851896	0.0293693	0.0202004	0.149657	0.00872977	0.0289584	0.763801
cg10319950	0.00553301	0.00348019	0.115579	-0.00139108	0.00195781	0.479322	-0.00312844	0.00280662	0.268137
cg10320000	0.0123797	0.0127523	0.33441	-0.00490771	0.00717388	0.495768	-0.0194021	0.0102842	0.062628
cg10320027	0.0230442	0.016103	0.156082	0.000113343	0.00905886	0.990047	-0.00352407	0.0129864	0.786767
cg10320061	0.00407497	0.00861857	0.637558	-0.00403509	0.00484844	0.407604	-0.000807242	0.00695051	0.907814
cg10320070	-0.00512598	0.00934578	0.5848	-0.00372375	0.00525755	0.480717	0.00741603	0.00753698	0.327931
cg10320160	-0.0342638	0.0183068	0.0646947	0.0110807	0.0102986	0.285	0.0194686	0.0147636	0.190815
cg10320164	-0.00369341	0.00848063	0.664295	0.00045106	0.00477085	0.924899	0.00254914	0.00683927	0.710283
cg10320201	0.021434	0.0063586	0.00112907	-0.00762993	0.00357708	0.0358075	-0.0150304	0.00512794	0.004338
cg10320211	-0.0150907	0.00691408	0.0318231	0.00460906	0.00388957	0.239329	0.0112573	0.00557591	0.0466468
cg10320259	0.000493519	0.0226257	0.982649	-0.0149616	0.0127283	0.243093	0.00592056	0.0182467	0.746377
cg10320265	0.0087945	0.00917985	0.340769	-0.0105023	0.0051642	0.0451037	0.00319908	0.00740316	0.666746
cg10320281	-0.00510504	0.0140528	0.7173	0.0127814	0.00790551	0.109632	0.00276186	0.011333	0.808049
cg10320312	0.0133672	0.00970605	0.172064	0.00137913	0.00546022	0.801204	-0.0109278	0.00782752	0.166328
cg10320334	-0.00680826	0.0100018	0.497909	-0.00585374	0.00562659	0.301118	0.0100794	0.00806603	0.214872
cg10320369	0.00444831	0.0121197	0.714508	0.0043095	0.00681805	0.529036	-0.00166662	0.00977404	0.86501
cg10320409	0.00669075	0.00967638	0.491166	-0.00262804	0.00544353	0.630492	-0.00750019	0.00780359	0.339218
cg10320410	0.0049029	0.0458629	0.915117	0.0217532	0.0258005	0.401522	0.00288823	0.0369864	0.937941
cg10320446	-0.0026421	0.00407287	0.518276	-0.000962919	0.00229122	0.675353	0.0043016	0.00328459	0.19385
cg10320449	0.00416343	0.00881537	0.637929	0.00164461	0.00495915	0.740985	-0.00690054	0.00710922	0.334478
cg10320454	-0.00756747	0.0124099	0.543627	0.00343852	0.0069813	0.623613	0.0105894	0.0100081	0.293016
cg10320516	-0.00230241	0.0105642	0.827995	0.00751296	0.00594299	0.209624	-0.00151228	0.0085196	0.859534
cg10320547	0.0246199	0.015096	0.106613	-0.0161039	0.00849236	0.0613207	-0.0102517	0.0121743	0.402108
cg10320615	-0.0018489	0.00314699	0.558417	-0.000420568	0.00177037	0.812794	0.00306994	0.00253792	0.229774
cg10320618	0.0144029	0.0116901	0.221325	-0.0103944	0.00657637	0.117692	-0.0156135	0.00942758	0.101379
cg10320648	-0.0123043	0.00962266	0.204489	0.0126377	0.0054133	0.0219241	0.00518195	0.00776026	0.506099
cg10320659	0.0276238	0.0133648	0.041785	-0.0049646	0.00751845	0.510832	-0.02068	0.0107781	0.0583783
cg10320707	-0.00442486	0.00934836	0.637191	-0.00264201	0.005259	0.616699	-0.0022185	0.00753906	0.769271
cg10320759	-0.00315933	0.00629885	0.617265	-0.00436624	0.00354347	0.221274	0.00116494	0.00507976	0.819163
cg10320783	-0.0189242	0.0104516	0.0737276	0.0108534	0.00587963	0.0683841	0.0114165	0.00842877	0.179175
cg10320856	-0.0025944	0.00792763	0.744275	-0.00185527	0.00445975	0.678456	0.00080451	0.0063933	0.900158
cg10320884	0.00327806	0.0126499	0.796155	0.00343178	0.00711628	0.630872	-0.00519766	0.0102016	0.611725
cg10320892	0.0101158	0.0112453	0.370896	0.00026627	0.00632611	0.966525	-0.0111066	0.00906882	0.224069
cg10320911	-0.0453319	0.0931193	0.627642	-0.0191454	0.052385	0.715664	0.0298017	0.0750968	0.692478
cg10320921	0.0152056	0.0239639	0.527445	-0.0175866	0.0134811	0.195572	0.000267836	0.0193259	0.988975
cg10320997	0.014052	0.0242484	0.563784	-0.015615	0.0136411	0.255546	-0.0287918	0.0195553	0.144625
cg10321026	0.0129727	0.00982119	0.190082	-0.00622045	0.00552499	0.263387	-0.00505508	0.00792037	0.525035
cg10321119	0.0109917	0.0130242	0.401069	-0.00140675	0.00732685	0.848201	-0.0189299	0.0105034	0.0750503
cg10321120	-0.00413079	0.00694912	0.553801	-0.00147284	0.00390928	0.707294	-0.000632437	0.00560417	0.910415
cg10321146	0.00894195	0.0329099	0.786504	-0.013632	0.0185137	0.463564	-0.0245125	0.0265404	0.358313
cg10321156	-0.0147915	0.016945	0.385171	0.00889356	0.00953254	0.353479	0.00635133	0.0136654	0.643282
cg10321196	-0.0184608	0.0163992	0.263455	0.00840729	0.00922551	0.364709	0.0157961	0.0132253	0.235649
cg10321204	-0.00988652	0.0174833	0.573234	-0.0237192	0.00983537	0.0180347	0.0166697	0.0140995	0.240388
cg10321208	0.00222658	0.00327239	0.498093	0.00245465	0.00184091	0.185967	-0.0014055	0.00263905	0.595715
cg10321236	-0.0167635	0.022422	0.456743	0.00387603	0.0126137	0.759376	0.0284224	0.0180824	0.119706
cg10321252	0.0111507	0.0111268	0.319114	-0.00455507	0.00625944	0.46879	-0.00632659	0.00897325	0.482707
cg10321263	0.00397214	0.00745468	0.595536	0.000838035	0.00419369	0.842089	-0.00326613	0.00601189	0.588359
cg10321266	0.00453534	0.00252602	0.0761365	-0.000469764	0.00142103	0.741776	-0.00223046	0.00203713	0.276651
cg10321339	0.000749383	0.00253258	0.76803	0.00112543	0.00142472	0.431768	-0.000214989	0.00204242	0.916416
cg10321347	0.00773651	0.0211422	0.715328	0.0124616	0.0118937	0.297725	-0.0140925	0.0170503	0.410819
cg10321366	0.010998	0.0116498	0.347818	-0.013079	0.00655366	0.0491711	-0.00802192	0.00939504	0.39559
cg10321370	0.00462497	0.0110194	0.675755	-0.00899412	0.00619905	0.150492	0.000127382	0.00888668	0.988597
cg10321393	-0.00476146	0.0107152	0.657909	0.00618786	0.00602794	0.307554	0.000734858	0.00864138	0.93243
cg10321395	-0.0603693	0.0554593	0.279437	-0.00743093	0.0311991	0.812317	0.0350522	0.0447256	0.435384
cg10321460	0.0113127	0.00855545	0.189624	-0.0126714	0.00481293	0.0100582	-0.00528431	0.0068996	0.445866
cg10321486	-0.000931976	0.0211287	0.964921	-0.0164802	0.0118861	0.169218	-0.0210999	0.0170394	0.219014
cg10321493	0.0057842	0.0101577	0.57056	-0.00530336	0.00571431	0.355992	0.00252776	0.00819177	0.758402
cg10321495	-0.00325215	0.0148047	0.826654	-0.00142752	0.00832848	0.864315	-0.0023225	0.0119393	0.846229
cg10321623	0.0110444	0.0089344	0.219801	-0.00487273	0.00502612	0.335056	-0.00464353	0.00720522	0.521008
cg10321670	-0.00243563	0.00793736	0.759703	-0.00747917	0.00446522	0.097613	0.00257334	0.00640114	0.688684
cg10321688	0.00802904	0.0257155	0.755634	0.00964615	0.0144665	0.50671	0.000362944	0.0207385	0.986078
cg10321714	-0.034799	0.0284765	0.225076	-0.00846302	0.0160197	0.598675	0.0185365	0.0229651	0.421826
cg10321723	-0.0109677	0.0123022	0.375165	-2.32094e-05	0.00692071	0.997332	0.0111495	0.00992121	0.26426
cg10321729	0.00313374	0.00325531	0.338451	-0.000544452	0.0018313	0.76696	-0.00200927	0.00262527	0.446179
cg10321730	-0.0348099	0.0221132	0.119163	0.0202138	0.0124399	0.107885	0.0260376	0.0178333	0.147962
cg10321799	0.0147809	0.0127287	0.248801	-0.00327521	0.00716064	0.648558	-0.0114071	0.0102652	0.269598
cg10321869	-0.0515302	0.0233086	0.0297363	0.00724404	0.0131124	0.582085	0.0338281	0.0187974	0.0754693
cg10321876	0.00363623	0.00319002	0.257539	-0.00166845	0.00179457	0.355149	-0.000692206	0.00257261	0.78853
cg10321928	-0.0108348	0.0073296	0.143043	0.00385825	0.00412332	0.352072	0.00960318	0.00591101	0.107945
cg10321973	-0.0168109	0.011614	0.151444	0.00113568	0.00653356	0.862418	0.00676121	0.00936621	0.472354
cg10322053	0.00787703	0.00823753	0.341664	-0.00315171	0.00463409	0.498281	-0.00223002	0.00664322	0.737936
cg10322118	-0.00375603	0.00829871	0.651987	0.00785616	0.00466851	0.0960838	0.000786493	0.00669256	0.906727
cg10322155	0.0176672	0.0237294	0.45861	-0.0142673	0.0133491	0.288195	-0.0128304	0.0191367	0.504384
cg10322232	0.0183461	0.0435734	0.674789	-0.0357133	0.0245126	0.148818	-0.027255	0.0351401	0.440132
cg10322254	-0.00202776	0.0250611	0.935702	-0.0223657	0.0140983	0.11636	-0.00517965	0.0202107	0.798352
cg10322308	-0.0100212	0.00345777	0.00477386	0.00236886	0.0019452	0.226669	0.00752331	0.00278855	0.00841376
cg10322361	0.000795056	0.0110422	0.94277	0.00277506	0.0062119	0.656205	-0.0104531	0.0089051	0.24374
cg10322419	0.00856729	0.0151332	0.572801	-0.00632181	0.00851332	0.459784	-0.00351238	0.0122043	0.774202
cg10322443	0.00117901	0.0154264	0.939258	0.0124486	0.00867826	0.15511	0.000190287	0.0124408	0.987832
cg10322464	0.0160469	0.0155682	0.305583	-0.0173844	0.008758	0.0503724	-0.014373	0.0125551	0.255507
cg10322476	0.0064751	0.0114611	0.573587	0.0034746	0.00644754	0.591363	-0.000194276	0.0092429	0.98328
cg10322504	-0.0148736	0.0159527	0.353795	-0.00874042	0.00897432	0.332852	0.0049678	0.0128652	0.700356
cg10322536	0.00373353	0.0124576	0.765139	-0.00293212	0.00700813	0.676719	-0.0095866	0.0100465	0.342679
cg10322551	0.0196133	0.0151653	0.199409	-0.0158947	0.00853133	0.0659019	-0.0124738	0.0122301	0.31066
cg10322558	-0.0240377	0.0106034	0.0259299	0.0157033	0.00596505	0.0100642	0.0171649	0.00855122	0.0478948
cg10322560	0.0168592	0.0134245	0.212611	0.0100485	0.00755207	0.186893	-0.0074089	0.0108263	0.49562
cg10322573	0.00486993	0.00582027	0.405096	-1.14556e-05	0.00327424	0.997217	-0.00672615	0.0046938	0.155529
cg10322663	-0.00733976	0.0151381	0.629027	-0.00482896	0.00851605	0.57218	0.0069402	0.0122082	0.571204
cg10322688	0.00946937	0.0221054	0.669462	-0.0195225	0.0124355	0.120154	-0.00776454	0.017827	0.664268
cg10322717	0.000641017	0.00829076	0.938553	0.00398447	0.00466403	0.395342	-0.00201591	0.00668615	0.763765
cg10322724	0.000643673	0.00416193	0.877458	-0.0010521	0.00234133	0.654315	-0.00309831	0.00335642	0.358569
cg10322735	0.00377554	0.00884245	0.670474	-0.00237304	0.00497439	0.634549	-0.000193435	0.00713106	0.978423
cg10322779	-0.0329956	0.0109171	0.00331387	0.00781919	0.00614149	0.206427	0.0202274	0.00880416	0.0240484
cg10322794	-0.014289	0.015797	0.368267	0.0142441	0.00888672	0.112677	0.0127373	0.0127396	0.320234
cg10322825	-0.010086	0.00953511	0.293157	0.00342925	0.00536405	0.524346	0.00826269	0.00768966	0.285631
cg10322874	-5.07235e-05	0.00983301	0.995896	-0.00124278	0.00553164	0.822777	-0.00167367	0.0079299	0.833347
cg10322876	0.0152013	0.00802495	0.0615915	0.00132293	0.0045145	0.770205	-0.013639	0.00647178	0.0380247
cg10322879	0.000682826	0.0421402	0.98711	0.00436875	0.0237063	0.854228	0.0102342	0.0339843	0.764039
cg10322903	0.0139093	0.00761721	0.0713568	-0.00643566	0.00428512	0.136839	-0.00693324	0.00614295	0.262222
cg10322906	-0.00414901	0.011526	0.719763	-0.00778803	0.00648406	0.233047	0.00959621	0.00929525	0.304824
cg10322909	0.00680489	0.00714544	0.343625	-0.00187391	0.00401973	0.64228	-0.00317065	0.0057625	0.58361
cg10322935	0.0101434	0.0274494	0.712652	0.0127132	0.0154419	0.412647	0.0022894	0.0221368	0.917873
cg10322947	-0.00412936	0.0179101	0.81821	0.0137094	0.0100755	0.177213	0.00519979	0.0144437	0.719737
cg10323051	0.0138046	0.0151906	0.366046	0.00120584	0.00854559	0.888119	0.00108419	0.0122506	0.929687
cg10323187	-0.00250136	0.00593807	0.674642	-0.00122143	0.00334051	0.71554	0.000453743	0.0047888	0.924736
cg10323188	-0.00992281	0.0110967	0.373732	0.000881615	0.00624252	0.888025	0.0077601	0.00894899	0.388302
cg10323240	0.0022437	0.00323579	0.489948	-0.000126659	0.00182032	0.944691	-0.000705475	0.00260952	0.787549
cg10323257	0.0120758	0.0381325	0.752262	-0.022551	0.0214518	0.296127	0.000351528	0.0307523	0.990906
cg10323278	0.010163	0.0139079	0.46695	-0.00667184	0.00782397	0.396198	-0.00949344	0.0112161	0.399699
cg10323303	0.00478605	0.0124681	0.702037	0.00640968	0.00701401	0.363386	-0.00586135	0.010055	0.561483
cg10323353	0.00414835	0.0187506	0.825438	0.00693691	0.0105483	0.512552	-0.00851892	0.0151216	0.574672
cg10323433	0.00523479	0.0164247	0.750725	-0.00894422	0.00923986	0.335789	0.000410793	0.0132458	0.975332
cg10323457	-0.00118356	0.00250939	0.638384	-0.000365664	0.00141168	0.79624	0.000123124	0.00202372	0.951629
cg10323531	-0.0135479	0.0127116	0.289537	0.0103477	0.00715101	0.151567	0.0106853	0.0102514	0.300213
cg10323552	0.00262821	0.00637442	0.681154	0.00145858	0.00358598	0.685217	-0.00121837	0.0051407	0.813223
cg10323573	0.00064029	0.0221102	0.976965	0.00541655	0.0124383	0.664322	-0.0161654	0.0178309	0.367185
cg10323653	0.00345527	0.00877431	0.694719	-0.00430267	0.00493606	0.385837	0.00153206	0.00707611	0.829108
cg10323656	-0.00338911	0.0106387	0.750839	0.00878266	0.0059849	0.145939	-0.00235206	0.00857968	0.78464
cg10323688	-0.00274255	0.0334891	0.934924	-0.0109397	0.0188396	0.562994	-0.0080213	0.0270076	0.76719
cg10323689	0.0016936	0.010992	0.877915	0.00120311	0.00618362	0.846199	-0.00648221	0.00886456	0.466638
cg10323697	-0.00480333	0.00651792	0.463187	0.00610025	0.00366671	0.0998581	0.00250862	0.00525642	0.634411
cg10323841	-0.00847406	0.0180259	0.639483	0.0135603	0.0101406	0.184714	0.000970882	0.0145371	0.946909
cg10323908	-0.00111428	0.0124826	0.92908	-0.0127152	0.00702219	0.0737184	-0.00344683	0.0100667	0.732896
cg10323921	0.00390963	0.0185091	0.833215	-0.00085468	0.0104124	0.934774	0.0104455	0.0149268	0.485972
cg10323962	-0.0136236	0.0118536	0.253646	0.0147004	0.00666833	0.0301909	0.00564381	0.00955942	0.556494
cg10324013	-0.00516095	0.00844465	0.542731	0.00478876	0.0047506	0.3163	0.00182875	0.00681025	0.788942
cg10324032	0.00276822	0.0112273	0.805843	-0.0064016	0.00631603	0.313674	0.000969236	0.00905437	0.915005
cg10324041	0.0194611	0.0101347	0.05818	-0.00997651	0.00570135	0.0837528	-0.0176981	0.00817319	0.0331607
cg10324059	-0.00283986	0.0334247	0.932491	0.0229563	0.0188034	0.225514	0.0110818	0.0269556	0.682024
cg10324096	-0.00299317	0.00689067	0.665113	0.00181464	0.0038764	0.640892	0.00752858	0.00555703	0.179076
cg10324116	-0.0263122	0.00909179	0.00483086	0.00182874	0.00511466	0.721568	0.0179002	0.00733215	0.0167076
cg10324157	-0.00337453	0.0218549	0.877656	0.0145922	0.0122947	0.238584	-0.000792218	0.0176251	0.964254
cg10324158	-0.000311628	0.0178811	0.986136	-0.00914105	0.0100591	0.366061	-0.0161104	0.0144203	0.267057
cg10324224	0.0206171	0.0131824	0.121534	-0.00628529	0.00741584	0.39907	-0.023779	0.010631	0.0279199
cg10324292	0.0120621	0.0163383	0.462384	0.000814935	0.00919124	0.929557	-0.00404119	0.0131761	0.759818
cg10324316	-0.00332569	0.00318509	0.299381	0.0017695	0.0017918	0.326174	0.00398987	0.00256864	0.124067
cg10324324	0.00346105	0.0100887	0.732399	-0.00282371	0.00567549	0.620102	-0.00318275	0.00813612	0.696637
cg10324329	-0.00680768	0.00670398	0.312764	0.00227566	0.00377138	0.547848	0.00512668	0.00540647	0.345691
cg10324365	-0.00720913	0.011672	0.538461	0.00300057	0.00656617	0.648856	0.00608663	0.00941297	0.519619
cg10324379	-0.0229473	0.025764	0.375618	0.02446	0.0144937	0.0951493	0.0179759	0.0207776	0.389386
cg10324416	0.00519578	0.00748069	0.489226	0.00240347	0.00420832	0.569423	-0.00483349	0.00603286	0.425253
cg10324419	-0.00130538	0.00296138	0.660476	0.000817738	0.00166595	0.624794	0.00110472	0.00238822	0.644856
cg10324502	-0.00528259	0.0167189	0.752804	0.0158197	0.00940536	0.0962412	-0.0021988	0.0134831	0.870844
cg10324568	0.0181744	0.0248641	0.466821	-0.0191015	0.0139875	0.175664	-0.0285371	0.0200519	0.158349
cg10324571	0.0130579	0.0151123	0.389988	0.000109624	0.00850153	0.989742	-0.00774625	0.0121874	0.526748
cg10324572	-0.0168077	0.00766037	0.030956	-0.00540566	0.0043094	0.21314	0.0152397	0.00617776	0.0156374
cg10324585	0.0100067	0.00716779	0.16633	0.00189636	0.00403229	0.63935	-0.0158399	0.00578051	0.00748129
cg10324615	0.017004	0.0088943	0.059273	-0.00345491	0.00500356	0.491766	-0.0132043	0.00717287	0.0691305
cg10324640	0.000952471	0.0161471	0.953101	-0.00499356	0.00908367	0.583947	0.00772228	0.0130219	0.554742
cg10324643	-0.0167325	0.00909498	0.069296	0.00939839	0.00511645	0.0697201	0.0114141	0.00733471	0.123382
cg10324683	-0.0199458	0.0303448	0.51276	-0.00227554	0.0170707	0.89427	-9.78543e-05	0.0244718	0.996819
cg10324701	0.00978587	0.00667064	0.146065	0.00701469	0.00375262	0.0650279	-0.00797255	0.00537959	0.142038
cg10324735	0.00280014	0.0111309	0.801985	0.00756295	0.00626177	0.230475	-0.004979	0.00897659	0.580581
cg10324810	-0.000688198	0.00410454	0.867243	-0.000503419	0.00230904	0.827935	0.00177414	0.00331014	0.593378
cg10324825	0.00276022	0.00848497	0.745748	0.00207485	0.00477329	0.664897	0.000467127	0.00684277	0.945734
cg10324902	0.000729695	0.00269543	0.787266	-0.00130382	0.00151634	0.392292	0.00123126	0.00217375	0.572599
cg10324909	0.0343332	0.0149054	0.0236973	-0.0140957	0.00838514	0.0964268	-0.0399088	0.0120206	0.00132728
cg10324998	-0.0215081	0.010672	0.0470245	0.00260585	0.00600361	0.665354	0.00859758	0.00860651	0.320648
cg10325029	-0.0259603	0.0214326	0.229156	0.0116043	0.0120571	0.338557	0.00556594	0.0172845	0.748229
cg10325038	0.0229666	0.0356355	0.520997	-0.0497808	0.0200471	0.0149855	-0.00404153	0.0287385	0.888494
cg10325053	-0.00249658	0.00824808	0.762868	-0.0079516	0.00464002	0.0902289	0.00648364	0.00665172	0.33246
cg10325088	-0.00892474	0.0109221	0.41614	0.0104153	0.00614431	0.0937158	0.00978726	0.0088082	0.269635
cg10325090	0.0037382	0.00864465	0.666524	-0.00268573	0.00486312	0.582216	-0.00025845	0.00697155	0.970514
cg10325095	0.00454542	0.0111461	0.684444	-0.00399672	0.00627033	0.525576	-0.0105186	0.00898886	0.2452
cg10325143	0.0150559	0.0112417	0.184045	-0.0081424	0.0063241	0.201408	-0.00730856	0.00906594	0.422403
cg10325211	-0.0191401	0.0103814	0.0687133	0.0177043	0.00584015	0.0032252	0.00838491	0.00837218	0.319418
cg10325224	0.0146378	0.0131364	0.268294	-0.014137	0.00738996	0.0591153	-0.0135156	0.0105939	0.205505
cg10325253	-0.0165517	0.00716591	0.0233245	0.00629149	0.00403124	0.122314	0.0157392	0.005779	0.00783787
cg10325278	-0.0110669	0.0095962	0.252037	0.00374652	0.00539842	0.489572	0.00745683	0.00773893	0.338006
cg10325336	-0.00229926	0.00270454	0.39763	0.000136502	0.00152146	0.928723	0.00134895	0.0021811	0.537917
cg10325383	-0.00676621	0.0110037	0.540262	-0.00490079	0.00619023	0.430741	0.00950074	0.00887403	0.28737
cg10325478	-0.00783955	0.00354125	0.0295217	0.00267666	0.00199216	0.182655	0.00380491	0.00285587	0.186318
cg10325497	-0.0113901	0.0116525	0.331104	-0.00264672	0.0065552	0.687404	0.0121521	0.00939724	0.19946
cg10325507	0.0155962	0.0118608	0.192069	-0.0042238	0.00667239	0.528416	-0.00675353	0.00956523	0.482088
cg10325509	0.00263678	0.0138779	0.849764	0.00322237	0.00780715	0.680832	8.58677e-06	0.011192	0.99939
cg10325536	-0.00222334	0.0030931	0.474231	-0.00108018	0.00174005	0.53641	0.00284013	0.00249446	0.258079
cg10325600	0.00263928	0.00298941	0.379793	-0.00222164	0.00168172	0.190029	-0.00393451	0.00241084	0.106377
cg10325613	-0.000727691	0.00691423	0.916429	-0.00132383	0.00388965	0.734435	0.00355751	0.00557603	0.525189
cg10325621	-0.0130611	0.013783	0.346006	0.00704581	0.00775372	0.366078	0.00611686	0.0111154	0.583553
cg10325624	0.00281294	0.00776909	0.718199	-0.0124851	0.00437056	0.00538124	0.00171162	0.00626544	0.785375
cg10325659	0.00378278	0.00455048	0.408137	-0.00286401	0.00255991	0.266379	-0.00293906	0.00366977	0.425431
cg10325668	-0.00331233	0.00754997	0.661977	-0.00631492	0.0042473	0.140765	0.00475635	0.00608873	0.436871
cg10325670	0.00139816	0.0064197	0.828113	0.000880312	0.00361145	0.808007	0.00139031	0.00517721	0.788932
cg10325678	-0.0215124	0.00796778	0.00836767	0.00902214	0.00448234	0.0472986	0.0172824	0.00642568	0.00860979
cg10325694	0.0114412	0.0149701	0.446822	0.00684303	0.00842154	0.418739	-0.0108958	0.0120727	0.369334
cg10325725	-0.0137392	0.0120103	0.255856	0.00772514	0.00675649	0.256096	0.00948583	0.00968579	0.330184
cg10325896	-0.00251152	0.00266092	0.347919	-0.00142546	0.00149692	0.343665	0.00257097	0.00214592	0.234218
cg10325906	6.73902e-05	0.00896504	0.99402	-0.0025366	0.00504335	0.616294	0.00249183	0.00722992	0.731205
cg10325912	-0.00366501	0.00969796	0.706435	0.0073312	0.00545566	0.182596	0.00156448	0.00782099	0.84193
cg10325933	0.0158976	0.0109227	0.149227	-0.000517709	0.00614468	0.933053	-0.0110491	0.00880873	0.213157
cg10326031	-0.00532544	0.00841978	0.528764	0.00421579	0.00473662	0.375955	0.00578616	0.0067902	0.396535
cg10326073	-0.05569	0.0245867	0.026053	0.0236742	0.0138314	0.0906127	0.0380666	0.0198281	0.058234
cg10326130	-0.00299226	0.00922723	0.746518	-0.000395285	0.00519085	0.939478	0.00339537	0.00744137	0.649351
cg10326138	0.00950489	0.0166858	0.570425	-0.00266896	0.00938675	0.776847	-0.0152634	0.0134564	0.259865
cg10326182	-0.0232623	0.0116267	0.0486098	0.00297556	0.00654072	0.650321	0.0116354	0.00937647	0.218052
cg10326213	-0.00283707	0.00950265	0.766008	-0.00154663	0.00534579	0.773043	0.000825957	0.00766348	0.914426
cg10326224	0.00122153	0.00238218	0.609438	-0.00157365	0.00134012	0.243569	-0.000705581	0.00192113	0.714328
cg10326234	-0.00175723	0.00801536	0.826995	0.00443818	0.00450911	0.327776	-3.25863e-05	0.00646405	0.99599
cg10326249	-0.0339592	0.0137015	0.0151709	0.0153339	0.00770791	0.0498763	0.0187358	0.0110497	0.0936238
cg10326287	0.0043779	0.00284026	0.126941	-0.00113867	0.00159781	0.478019	-0.000632228	0.00229055	0.783206
cg10326339	4.27054e-05	0.0217134	0.998435	-0.00722177	0.0122151	0.555943	-0.00586601	0.017511	0.738457
cg10326379	-0.0357152	0.0384336	0.355381	-0.0122936	0.0216211	0.571133	0.00366964	0.030995	0.906035
cg10326403	0.036318	0.0152879	0.0197691	-0.000694514	0.00860033	0.935827	-0.0424199	0.012329	0.000901941
cg10326441	0.00993574	0.0104492	0.344371	-0.00146809	0.00587829	0.803385	-0.00320415	0.00842685	0.704723
cg10326447	0.00130413	0.00301718	0.666664	-0.000352717	0.00169734	0.835877	-0.00160777	0.00243322	0.510556
cg10326472	0.00203226	0.0223146	0.927649	-0.0154128	0.0125533	0.222914	0.0225001	0.0179958	0.214621
cg10326473	-0.0268104	0.010757	0.0146305	0.000575272	0.00605144	0.924488	0.0177792	0.00867507	0.0435005
cg10326508	0.0103885	0.0197829	0.600864	0.0157728	0.011129	0.160059	-0.00726613	0.0159541	0.649954
cg10326673	-0.0226007	0.0846165	0.790043	-0.0487549	0.0476017	0.308634	0.0322448	0.0682396	0.637764
cg10326784	0.00923517	0.0146459	0.530018	-0.000451967	0.00823916	0.956382	-0.0106536	0.0118113	0.369614
cg10326806	0.00438553	0.00294391	0.140005	-0.00144303	0.00165612	0.386025	-0.00569293	0.00237413	0.018679
cg10326823	0.0349644	0.0340723	0.307717	-0.0387843	0.0191676	0.0461709	-0.0397286	0.0274778	0.151898
cg10326833	-0.0017315	0.00935842	0.853654	0.000823782	0.00526465	0.87603	0.00126334	0.00754717	0.867459
cg10326891	0.00626217	0.00669673	0.352381	-0.00860963	0.0037673	0.0247812	-0.00392571	0.00540063	0.469285
cg10326904	-0.00316378	0.00729561	0.665637	-0.0043247	0.0041042	0.294995	0.000452958	0.0058836	0.938815
cg10326986	-0.00593574	0.0185427	0.749669	-0.000989423	0.0104313	0.924656	0.0120326	0.0149539	0.42327
cg10327000	0.0039839	0.00608336	0.51431	-0.00667207	0.00342224	0.0545184	-0.00492979	0.00490597	0.317819
cg10327008	0.00554636	0.0100355	0.581939	0.00503483	0.00564557	0.375008	-8.07325e-05	0.00809324	0.992064
cg10327009	0.0151185	0.0151327	0.320601	0.0109807	0.008513	0.200593	-0.0114386	0.0122039	0.351263
cg10327065	0.00971809	0.00846047	0.253924	-0.00418179	0.00475951	0.382085	0.00163172	0.00682301	0.811565
cg10327067	0.0128543	0.0154342	0.407266	-0.0176683	0.00868266	0.044977	-0.0211885	0.0124471	0.0923552
cg10327168	0.0208465	0.00826799	0.0135567	-0.00552236	0.00465122	0.23842	-0.0173633	0.00666778	0.0108715
cg10327250	0.0104551	0.00946306	0.272351	-0.000587501	0.00532352	0.912384	-0.00689396	0.00763155	0.368893
cg10327270	0.00379733	0.0164225	0.817695	0.0110925	0.00923863	0.233215	-0.0115994	0.0132441	0.383596
cg10327276	-0.0047359	0.00539025	0.382092	-0.00134271	0.00303233	0.659036	0.00274592	0.00434701	0.529291
cg10327281	-0.0120947	0.00837734	0.152487	-0.00149717	0.00471274	0.751503	0.00732582	0.00675597	0.281277
cg10327298	-0.00652796	0.00991737	0.512166	0.000942924	0.00557909	0.86619	0.00312138	0.00799794	0.697311
cg10327302	-0.00474678	0.00322673	0.144962	0.00157243	0.00181522	0.388793	-0.000240347	0.00260222	0.926627
cg10327320	0.0023013	0.0039986	0.566456	-0.00385507	0.00224944	0.0902126	0.00195861	0.0032247	0.54522
cg10327373	0.00481201	0.00373361	0.200952	-0.00431474	0.00210037	0.0430214	-0.00129651	0.003011	0.667856
cg10327399	0.0125457	0.0140543	0.374559	0.000390573	0.00790633	0.960716	-0.013812	0.0113342	0.226362
cg10327400	-0.00378876	0.00314964	0.232347	0.0014132	0.00177185	0.427334	-0.000259603	0.00254005	0.918835
cg10327424	-0.00923151	0.00387681	0.0194897	0.00352608	0.00218093	0.109632	0.00819661	0.00312648	0.010366
cg10327428	0.0113138	0.0174478	0.518448	-0.00580671	0.00981539	0.555694	-0.0012976	0.0140709	0.926741
cg10327440	-0.153768	0.132845	0.250313	0.031197	0.0747331	0.677406	-0.00486309	0.107134	0.963901
cg10327455	-0.013508	0.0185345	0.468125	0.0128425	0.0104267	0.22146	0.00679889	0.0149473	0.650371
cg10327484	0.00806482	0.00886428	0.365495	-0.00287599	0.00498667	0.565643	-0.00435563	0.00714867	0.543955
cg10327502	0.0208067	0.0109954	0.0618542	-0.0103926	0.00618555	0.096602	-0.0141608	0.00886732	0.113986
cg10327522	-0.0147852	0.00852437	0.086461	0.00934121	0.00479545	0.0547237	0.0151581	0.00687455	0.0301574
cg10327526	-0.00171368	0.00928546	0.854017	0.00179616	0.00522361	0.731805	0.00317572	0.00748833	0.672572
cg10327573	-0.000998506	0.00494422	0.840435	-0.00041816	0.00278141	0.880852	-0.000263448	0.0039873	0.947476
cg10327647	-0.00749543	0.00827953	0.367867	0.00358123	0.00465771	0.444095	0.0083984	0.00667709	0.211911
cg10327704	0.0046904	0.00815202	0.566563	-0.000781896	0.00458598	0.865025	-0.00404836	0.00657426	0.539679
cg10327705	-0.0113951	0.0083699	0.176972	-0.00346827	0.00470855	0.4634	0.0146801	0.00674997	0.03242
cg10327711	0.0254589	0.030773	0.410377	-0.0304976	0.0173116	0.0817182	0.000481429	0.0248171	0.984568
cg10327723	0.00153229	0.00254001	0.547941	0.000209177	0.0014289	0.88396	-0.000687754	0.00204841	0.737886
cg10327754	9.57235e-06	0.0124151	0.999387	-0.00576113	0.00698424	0.411751	-0.0068032	0.0100123	0.498677
cg10327756	-0.0108576	0.0123367	0.381285	0.0111512	0.00694012	0.111811	-0.00062769	0.00994904	0.949843
cg10327769	0.0153038	0.024991	0.541926	-0.0149938	0.0140589	0.289218	-0.0178948	0.0201542	0.377102
cg10327801	0.00770117	0.0257938	0.766	0.0118899	0.0145105	0.414852	-0.0188937	0.0208016	0.366298
cg10327881	-0.017228	0.0151963	0.260108	0.000448472	0.00854879	0.958285	0.0229012	0.0122552	0.0651092
cg10327932	0.0060079	0.00805598	0.457864	-0.00107946	0.00453195	0.812308	-0.00354298	0.0064968	0.586946
cg10327966	-0.000699967	0.00950447	0.941465	-0.00182595	0.00534681	0.733568	0.00745439	0.00766495	0.333547
cg10327976	0.00651785	0.0240826	0.78732	-0.0150537	0.0135479	0.269637	-0.0101958	0.0194216	0.600969
cg10327980	0.00787744	0.00862024	0.363391	-0.00673806	0.00484938	0.16832	-0.00546919	0.00695186	0.433632
cg10328012	-0.00588999	0.0216767	0.786496	0.0175741	0.0121944	0.153212	0.0183003	0.0174813	0.298136
cg10328044	-0.0036231	0.0123147	0.769314	0.00288723	0.00692771	0.677901	-0.00100203	0.00993125	0.91987
cg10328047	0.00193044	0.0147682	0.896309	-0.00880115	0.00830798	0.292437	0.00616818	0.01191	0.605873
cg10328072	0.0156614	0.0158883	0.327069	0.00495413	0.00893807	0.580847	-0.0318863	0.0128132	0.0147773
cg10328118	0.00609006	0.0109017	0.577879	0.00556195	0.00613282	0.367015	-0.00956644	0.00879173	0.279618
cg10328157	0.000691529	0.0033288	0.835928	-0.00151341	0.00187264	0.421249	-0.0020163	0.00268454	0.454679
cg10328171	-0.0124651	0.0161957	0.443637	0.0054551	0.00911102	0.550941	0.0121465	0.0130611	0.355019
cg10328220	-0.00461998	0.00484237	0.342752	-0.00198193	0.00272412	0.468888	0.00307329	0.00390517	0.433482
cg10328244	0.00156496	0.00746161	0.834377	0.00294999	0.00419759	0.484112	0.000742025	0.00601747	0.902151
cg10328259	-0.0129817	0.0102856	0.21036	0.00164915	0.00578627	0.776329	0.00680211	0.00829494	0.414491
cg10328279	-0.00580408	0.00959686	0.54693	0.00917586	0.00539879	0.0928605	-0.00323225	0.00773946	0.677269
cg10328290	0.022635	0.017716	0.204849	-0.00727068	0.00996629	0.467685	-0.0195271	0.0142872	0.175308
cg10328297	0.00504314	0.0156486	0.748036	0.00308469	0.00880322	0.726902	-0.0025413	0.0126199	0.840889
cg10328377	-0.00519082	0.00832137	0.534434	0.0044835	0.00468125	0.340902	0.00372527	0.00671083	0.580275
cg10328393	0.00670946	0.0159986	0.675998	0.00756048	0.00900014	0.403242	-0.011285	0.0129022	0.384223
cg10328462	0.00209812	0.00398118	0.59956	-0.00298199	0.00223964	0.186598	2.77807e-06	0.00321065	0.999312
cg10328466	-0.00175735	0.00772797	0.820658	0.0023889	0.00434743	0.584105	-0.00224656	0.00623228	0.719388
cg10328471	0.00288854	0.00831606	0.729191	0.00530292	0.00467827	0.260182	-0.00365009	0.00670655	0.587689
cg10328513	0.00588437	0.00604444	0.333058	-0.00367928	0.00340035	0.282298	-0.00204529	0.00487458	0.675848
cg10328548	0.000353498	0.0144006	0.980473	0.0108375	0.00810115	0.184539	-0.00374614	0.0116134	0.747813
cg10328550	0.0094206	0.00653297	0.152975	-0.00214746	0.00367517	0.560556	-0.00858234	0.00526856	0.10702
cg10328573	0.00105741	0.0103489	0.918857	0.000893588	0.00582187	0.878377	0.00594514	0.00834597	0.478207
cg10328583	0.0102411	0.0134055	0.447011	-0.00843199	0.00754134	0.266674	-0.00933314	0.0108109	0.390399
cg10328649	-0.0112423	0.0165544	0.498911	-0.00416084	0.0093128	0.656165	0.0121099	0.0133504	0.366928
cg10328768	-0.0034635	0.0299575	0.908231	0.00956917	0.0168528	0.571662	-0.00335608	0.0241595	0.889847
cg10328813	-0.00526781	0.0106307	0.621505	0.00487624	0.00598036	0.417136	0.00891322	0.00857318	0.301445
cg10328826	-0.00176467	0.0078826	0.823396	0.00244497	0.00443442	0.582831	-0.00172428	0.00635698	0.786863
cg10328831	0.000815601	0.0228737	0.97164	0.00148491	0.0128678	0.908403	0.0157833	0.0184467	0.394616
cg10328844	-0.00570955	0.013591	0.675475	0.00387092	0.00764574	0.613967	0.0100718	0.0109606	0.360744
cg10328875	0.00242726	0.00493525	0.624113	-0.000148505	0.00277636	0.957468	-0.00227592	0.00398007	0.568947
cg10328940	-0.016579	0.0100396	0.102354	0.000226665	0.00564783	0.968081	0.00600845	0.00809647	0.460069
cg10329001	0.00611441	0.00444176	0.172259	-0.00609152	0.00249875	0.0168593	-0.00500322	0.00358209	0.16613
cg10329022	-0.00123034	0.00647747	0.849808	-0.000974655	0.00364395	0.789754	0.00276982	0.00522381	0.597334
cg10329089	-0.00958252	0.00649912	0.144059	0.00570583	0.00365613	0.12233	0.0108677	0.00524126	0.0411542
cg10329117	-0.0076039	0.00929108	0.415412	0.000156683	0.00522677	0.976156	0.0119575	0.00749286	0.114234
cg10329138	-0.000525652	0.00941133	0.95559	0.00483681	0.00529442	0.363528	0.00250116	0.00758984	0.742558
cg10329173	-0.000400885	0.00486047	0.93446	0.00222352	0.0027343	0.418376	-0.000819719	0.00391976	0.834851
cg10329200	-0.00817466	0.0197764	0.680387	0.0150771	0.0111253	0.178944	0.00629494	0.0159488	0.694055
cg10329228	-0.0184104	0.0104241	0.0809644	0.00427283	0.00586419	0.468231	0.0169908	0.00840663	0.046415
cg10329331	-0.00712728	0.0225907	0.753159	0.000440318	0.0127086	0.972442	0.0117357	0.0182185	0.521202
cg10329333	0.00208218	0.0104409	0.842406	0.00510517	0.0058736	0.3872	0.000336354	0.00842013	0.96823
cg10329334	-0.0044941	0.0077979	0.565921	0.000704626	0.00438677	0.87277	-0.000264834	0.00628868	0.966508
cg10329339	0.0200766	0.0164504	0.225675	0.00112816	0.00925428	0.903261	-0.0177603	0.0132665	0.184228
cg10329345	0.0201829	0.0174554	0.250814	-0.00421794	0.00981966	0.668617	-0.012181	0.014077	0.389305
cg10329351	0.0133523	0.0157581	0.399192	-0.00308702	0.00886483	0.728527	-0.00962939	0.0127082	0.450709
cg10329393	0.0030225	0.00920784	0.743528	0.00615885	0.00517994	0.237758	0.000666604	0.00742573	0.928682
cg10329418	-0.0341841	0.0169122	0.0463982	0.0139841	0.00951409	0.145299	0.0296433	0.013639	0.03253
cg10329434	-0.00261693	0.0097667	0.789391	-0.00742076	0.00549433	0.180402	-0.00183199	0.00787642	0.816638
cg10329462	-0.0165173	0.01507	0.276156	0.0094754	0.00847773	0.266853	0.0206739	0.0121533	0.0925815
cg10329468	-0.00497627	0.0122613	0.685872	0.00902981	0.0068977	0.194027	-0.000165144	0.00988823	0.986714
cg10329505	-0.0110583	0.0453912	0.808111	-0.00354672	0.0255352	0.889861	0.0367726	0.0366061	0.317965
cg10329550	-0.0234175	0.0252757	0.356818	0.0424178	0.014219	0.00372269	0.0179445	0.0203838	0.381162
cg10329579	0.0346615	0.0212482	0.106534	-0.0198491	0.0119534	0.100489	-0.035744	0.0171358	0.0399828
cg10329683	0.0190162	0.0122921	0.125573	0.00121601	0.00691502	0.86083	-0.0100649	0.00991306	0.312834
cg10329692	-0.0152129	0.0136688	0.268863	0.00588015	0.00768952	0.44657	0.011405	0.0110233	0.303779
cg10329694	-0.00461939	0.0101669	0.650733	0.00762723	0.0057195	0.185915	-0.00223118	0.00819921	0.786188
cg10329699	-0.0176196	0.011523	0.129956	0.00706862	0.00648233	0.278599	0.0111581	0.00929278	0.233191
cg10329764	-0.0127106	0.0134561	0.347543	0.00565295	0.00756983	0.457261	-0.00970476	0.0108518	0.373685
cg10329874	-0.00648485	0.010218	0.527361	0.00120167	0.0057482	0.834908	-0.00497688	0.00824036	0.547477
cg10329928	0.010216	0.0108344	0.348392	-0.011024	0.00609499	0.0740338	-0.00955554	0.00873751	0.27721
cg10330056	-0.00721541	0.00931209	0.440582	0.00521681	0.00523859	0.322153	-0.000756612	0.0075098	0.919986
cg10330057	0.00212931	0.0100777	0.833167	0.00557379	0.00566927	0.32832	-0.00641262	0.00812721	0.432289
cg10330081	0.0138049	0.024207	0.569987	-0.024083	0.0136178	0.0805667	-0.00328992	0.0195219	0.866571
cg10330149	0.00291364	0.00495376	0.55798	-0.00123014	0.00278677	0.660028	-0.00239828	0.00399499	0.549889
cg10330169	-0.0202944	0.0175858	0.251726	0.0177887	0.00989305	0.075711	0.00849974	0.0141822	0.550551
cg10330187	-0.0242106	0.0122968	0.0522279	0.0071088	0.00691764	0.307038	0.0174549	0.00991682	0.0819833
cg10330248	-0.00205834	0.00339094	0.545461	0.000328552	0.0019076	0.863664	0.00316635	0.00273465	0.250163
cg10330312	0.0096234	0.0104915	0.361605	-0.00144558	0.0059021	0.807104	-0.00857022	0.00846098	0.313978
cg10330313	-0.00619007	0.0118833	0.603788	0.00552839	0.00668506	0.410566	-0.000793323	0.0095834	0.93422
cg10330315	0.00657719	0.00938913	0.485521	-0.00570872	0.00528193	0.282842	-0.00349454	0.00757194	0.64561
cg10330371	0.000795179	0.00485383	0.870258	0.000894203	0.00273056	0.74411	-0.00136847	0.00391441	0.727506
cg10330410	-0.00197225	0.0090253	0.827544	0.00777898	0.00507725	0.129205	-0.00159246	0.00727852	0.827339
cg10330468	-0.00106354	0.0194988	0.95663	0.00319468	0.0109692	0.771577	-0.00685965	0.015725	0.663779
cg10330473	0.0149859	0.00976232	0.12848	0.00295239	0.00549187	0.592264	-0.0070653	0.0078729	0.37203
cg10330566	-0.000951115	0.00843327	0.91047	0.000319015	0.0047442	0.946546	-0.00358929	0.00680107	0.599045
cg10330576	0.00301524	0.00662839	0.650343	-0.00785958	0.00372885	0.0379957	-0.000639739	0.00534551	0.905021
cg10330673	-0.0204063	0.0113999	0.0770071	-0.000875206	0.00641309	0.891771	0.0140767	0.00919351	0.129444
cg10330822	0.00027703	0.0100128	0.977992	-0.000420585	0.00563276	0.940655	0.0017618	0.00807486	0.827809
cg10330832	-0.00322042	0.00318435	0.31473	0.00114893	0.00179138	0.52301	0.00121407	0.00256804	0.637595
cg10330847	0.0138483	0.00652514	0.0367228	0.002084	0.00367077	0.571715	-0.0118633	0.00526225	0.0267413
cg10330885	-0.0140186	0.00597399	0.021271	-0.00104449	0.00336071	0.756717	0.01103	0.00481777	0.0245325
cg10330931	0.00920407	0.0116576	0.431997	-0.00566539	0.00655807	0.390085	-0.00702946	0.00940136	0.456701
cg10330950	-0.0290927	0.0211167	0.17191	0.00396446	0.0118794	0.739408	0.0242817	0.0170297	0.157576
cg10330955	-0.00702633	0.00849777	0.410641	0.00906548	0.00478049	0.061311	-0.00552398	0.00685309	0.42246
cg10331038	-0.0239169	0.0256461	0.353681	0.0185107	0.0144274	0.202971	0.0161548	0.0206825	0.436923
cg10331048	-0.00165984	0.00379427	0.662887	0.00158839	0.0021345	0.458837	0.00172829	0.00305992	0.573687
cg10331073	-0.000468545	0.00930254	0.959948	-0.000303598	0.00523322	0.953874	-0.00173891	0.0075021	0.817259
cg10331082	-0.00166104	0.015368	0.914184	-0.00825052	0.00864541	0.342626	-0.00388053	0.0123937	0.754967
cg10331093	0.00961272	0.00827542	0.24865	-0.00577947	0.00465541	0.217853	-0.00105373	0.00667378	0.874917
cg10331100	0.00356073	0.00496954	0.475639	0.00304082	0.00279565	0.279805	-0.00173177	0.00400772	0.666757
cg10331104	0.0113475	0.0208111	0.587001	-0.0082053	0.0117075	0.485304	-0.0132054	0.0167833	0.433576
cg10331105	-0.00939415	0.0102408	0.361567	0.00712438	0.00576104	0.219624	0.0103315	0.00825877	0.214377
cg10331119	0.0321868	0.0227939	0.161577	-0.0380806	0.0128229	0.00387301	-0.0232435	0.0183823	0.209525
cg10331163	0.0104227	0.0126037	0.410577	-0.00682078	0.00709029	0.338784	-0.00720828	0.0101643	0.480157
cg10331231	-0.0158829	0.00872073	0.072083	0.00755901	0.00490592	0.127082	0.00654472	0.0070329	0.354703
cg10331234	0.0324584	0.0187281	0.0866983	-0.0140342	0.0105357	0.1864	-0.0276067	0.0151035	0.0710819
cg10331263	0.00562807	0.00874397	0.521534	-0.00784357	0.00491899	0.114525	-0.00859239	0.00705164	0.226407
cg10331390	0.00241678	0.0107129	0.822058	-0.00172461	0.00602664	0.775449	-0.00134633	0.00863952	0.876534
cg10331462	-0.0322381	0.0238082	0.179301	-0.00626482	0.0133935	0.64116	0.0135484	0.0192003	0.482344
cg10331500	-0.0112748	0.0203153	0.580358	0.0156652	0.0114285	0.174075	0.0139164	0.0163834	0.398036
cg10331518	0.00715219	0.00978255	0.466718	-0.0122883	0.00550325	0.0281824	-0.000301468	0.00788921	0.969608
cg10331528	0.0033031	0.00903694	0.715638	-0.00333346	0.0050838	0.513786	-0.00228568	0.00728791	0.754573
cg10331637	-0.000549946	0.0035213	0.876264	0.00323727	0.00198093	0.105912	-0.00199717	0.00283978	0.483801
cg10331657	-0.248378	0.148434	0.0979416	0.0876932	0.0835029	0.296611	0.16416	0.119706	0.173872
cg10331755	-0.0040096	0.010804	0.711471	0.0106604	0.0060779	0.0830417	-0.00437351	0.008713	0.616999
cg10331773	-0.0186209	0.0124632	0.138861	-0.00141396	0.00701128	0.840657	0.00472209	0.010051	0.639693
cg10331779	0.00168489	0.00537725	0.754792	0.000135896	0.00302502	0.964273	-0.00262367	0.00433652	0.546779
cg10331829	-0.00117509	0.0166745	0.943983	-0.00545548	0.00938037	0.562386	-0.00837283	0.0134473	0.535187
cg10331839	0.0230613	0.00813396	0.0057218	-0.00160676	0.00457582	0.726351	-0.013902	0.00655969	0.0369815
cg10331884	0.00765645	0.0291594	0.793516	0.00478093	0.0164039	0.771417	-0.0137326	0.0235159	0.560786
cg10331902	-0.0137906	0.013485	0.309367	-0.000489311	0.00758608	0.948723	0.0182386	0.0108751	0.0971972
cg10331922	-0.0142469	0.0091356	0.122594	-0.00104257	0.00513931	0.839727	0.0165032	0.00736748	0.0276996
cg10331989	0.0422427	0.0256312	0.103024	-0.023634	0.014419	0.104891	-0.0257367	0.0206705	0.216518
cg10332003	0.000946683	0.00964323	0.922028	0.00285702	0.00542487	0.599807	-0.0115664	0.00777685	0.140638
cg10332022	-0.0135647	0.0123842	0.276468	-0.00119579	0.00696684	0.864128	0.0083333	0.00998735	0.406403
cg10332026	-0.00755365	0.00903887	0.405675	0.00164542	0.00508489	0.747043	0.00958535	0.00728946	0.19206
cg10332037	0.00102371	0.00970903	0.916276	0.00570731	0.00546189	0.299017	-0.00237966	0.00782992	0.761932
cg10332039	0.00402457	0.011528	0.727868	0.00975203	0.00648517	0.136354	-0.00716154	0.00929685	0.443246
cg10332104	0.0242401	0.0126439	0.0585805	-0.00903968	0.00711295	0.20724	-0.0207077	0.0101968	0.0454004
cg10332116	0.00983975	0.0340316	0.773181	0.00628846	0.0191447	0.743365	-0.00581453	0.027445	0.832723
cg10332181	0.0102909	0.0103104	0.321059	-0.00872179	0.00580018	0.136363	-0.0095833	0.00831487	0.252326
cg10332202	0.00583585	0.0119118	0.625453	-0.00903153	0.0067011	0.181314	-0.00429172	0.00960639	0.656187
cg10332296	-0.00205616	0.00335048	0.541057	0.00229576	0.00188484	0.226589	0.00410992	0.00270202	0.131957
cg10332321	-0.00781129	0.00852327	0.362015	0.00063586	0.00479483	0.894812	0.00236585	0.00687366	0.731553
cg10332349	-0.0243377	0.00795916	0.00298066	0.003147	0.00447749	0.48407	0.0222026	0.00641873	0.000849704
cg10332367	0.00795439	0.00450102	0.0807769	-0.00185539	0.00253209	0.465726	-0.00611885	0.00362988	0.0955236
cg10332369	-0.00242358	0.00782712	0.757594	-0.00396002	0.00440321	0.371007	0.000996959	0.00631224	0.874878
cg10332396	0.00393387	0.00815992	0.630976	-0.00222551	0.00459043	0.629054	-0.00213245	0.00658063	0.746697
cg10332413	0.014858	0.0308126	0.630899	-0.00225046	0.0173339	0.897008	-0.00967796	0.0248491	0.697903
cg10332422	-0.0385012	0.0199591	0.0570677	0.00808578	0.0112282	0.473419	0.0156947	0.0160962	0.332299
cg10332437	0.000639612	0.00254008	0.801798	7.56012e-05	0.00142894	0.95793	0.00142788	0.00204847	0.487675
cg10332455	0.0130595	0.00966292	0.180118	-0.00320497	0.00543595	0.557031	-0.00715644	0.00779273	0.361036
cg10332495	-0.000651521	0.0101135	0.948787	0.00208382	0.00568945	0.715081	-0.000242519	0.00815614	0.976348
cg10332513	-0.0103664	0.0163652	0.528145	0.0214647	0.00920636	0.0220932	0.00701104	0.0131978	0.596647
cg10332523	0.00332193	0.00941099	0.724974	0.00354342	0.00529423	0.505119	-0.00427153	0.00758957	0.575042
cg10332567	-0.0121298	0.0338221	0.720757	0.0295439	0.0190269	0.1242	0.0221361	0.0272761	0.419312
cg10332597	0.0128525	0.0170541	0.453154	0.0119315	0.00959392	0.217047	-0.00802786	0.0137534	0.560968
cg10332616	-2.11918e-05	0.00323734	0.994792	-0.00294625	0.00182119	0.10942	0.00189736	0.00261078	0.469382
cg10332646	0.0121753	0.00609975	0.0491325	-0.00128076	0.00343146	0.7099	-0.00724743	0.00491919	0.144365
cg10332649	0.00790367	0.0317194	0.803827	0.00969052	0.017844	0.588504	0.0218815	0.0255804	0.394734
cg10332651	-0.000285378	0.0153063	0.985168	-0.00826483	0.00861069	0.339862	-0.00761115	0.0123439	0.539152
cg10332661	-0.00320739	0.0105409	0.761657	-6.43248e-05	0.00592985	0.99137	0.00452782	0.00850077	0.595675
cg10332710	0.0115544	0.0123127	0.350692	0.00144076	0.0069266	0.835723	-0.00852649	0.00992966	0.392927
cg10332715	0.0106597	0.0167965	0.52737	0.00833235	0.00944903	0.380361	-0.0168873	0.0135457	0.215935
cg10332723	0.0280868	0.0149768	0.0641763	-0.0117069	0.00842529	0.168313	-0.0255857	0.0120781	0.0370645
cg10332762	-0.0116332	0.0221992	0.601615	0.0134459	0.0124883	0.28467	0.0209652	0.0179027	0.244846
cg10332768	0.0189915	0.0143763	0.19004	-0.0135063	0.00808753	0.0985952	-0.0156928	0.0115939	0.179471
cg10332774	-0.0140402	0.0168055	0.405807	0.000313826	0.00945407	0.973597	0.00388062	0.0135529	0.775322
cg10332778	0.00209404	0.00602846	0.72918	-3.38432e-05	0.00339136	0.992061	-0.00311195	0.0048617	0.523832
cg10332787	-0.0265278	0.00965425	0.00732507	0.00805437	0.00543107	0.141768	0.0149294	0.00778574	0.0585291
cg10332816	-0.000943612	0.00418569	0.82218	-0.000802322	0.00235469	0.734145	0.000746977	0.00337558	0.825399
cg10332826	-0.00119948	0.00392045	0.760387	0.00360101	0.00220548	0.10622	0.000310802	0.00316168	0.921923
cg10332864	0.000787647	0.00908608	0.931124	-0.000688249	0.00511145	0.893208	0.00390709	0.00732754	0.595282
cg10332898	0.0249601	0.0267945	0.354214	-0.0167509	0.0150734	0.269579	-0.0269319	0.0216086	0.216059
cg10332939	0.0118835	0.0197864	0.54971	0.00738429	0.011131	0.50887	-0.0022001	0.0159569	0.890663
cg10332979	-0.00628266	0.00886537	0.480466	0.00155747	0.00498728	0.755586	0.0032334	0.00714954	0.652239
cg10333023	0.00344691	0.00690653	0.619012	0.0015742	0.00388532	0.686373	0.000772753	0.00556982	0.889984
cg10333041	-0.00223232	0.00289534	0.442841	0.00115304	0.00162879	0.480938	0.00280282	0.00233497	0.233331
cg10333051	-0.00335049	0.00861313	0.69825	-0.00240757	0.00484539	0.620557	0.00196293	0.00694612	0.778175
cg10333061	-0.00859334	0.00741343	0.249638	-0.000325682	0.00417048	0.937938	0.00698797	0.00597862	0.245741
cg10333144	-0.00842151	0.0108287	0.438906	-0.0033555	0.0060918	0.5832	0.00627428	0.00873293	0.474442
cg10333170	0.00523246	0.00763603	0.495061	0.000779851	0.00429571	0.856374	-0.000730108	0.00615813	0.905904
cg10333212	-0.0188125	0.0220096	0.395097	0.0109457	0.0123817	0.379177	0.0227442	0.0177498	0.203545
cg10333214	-0.00846571	0.00796877	0.291081	0.00188865	0.00448289	0.674599	0.00520822	0.00642647	0.419955
cg10333252	-0.0263606	0.019279	0.17513	0.0181034	0.0108456	0.0987568	0.0251079	0.0155477	0.11004
cg10333268	-0.00718638	0.00390593	0.0692787	-0.00110195	0.00219731	0.617316	0.00417385	0.00314996	0.188707
cg10333278	0.00602184	0.0273709	0.826392	0.0162517	0.0153977	0.294205	-0.0204557	0.0220735	0.356702
cg10333311	0.00788239	0.0134032	0.558026	-0.000206381	0.00754007	0.978228	-0.0131008	0.0108091	0.228866
cg10333333	0.00198299	0.0029847	0.508242	-0.000310073	0.00167907	0.853928	-0.00156522	0.00240704	0.517271
cg10333400	-0.00217801	0.00688232	0.752426	0.00668118	0.0038717	0.088045	-0.00447159	0.0055503	0.422694
cg10333402	-0.00892729	0.01026	0.386691	-0.0034961	0.00577182	0.546315	0.0104453	0.00827422	0.210263
cg10333415	-0.00327431	0.00877333	0.70992	0.00427223	0.00493551	0.38914	-0.00259552	0.00707532	0.714649
cg10333416	0.00369973	0.00339706	0.279188	0.000318959	0.00191104	0.867843	-0.00156243	0.00273958	0.569968
cg10333462	0.00377036	0.0185307	0.839258	-0.0147427	0.0104246	0.16095	-0.00853046	0.0149442	0.569628
cg10333471	-0.00398279	0.00360742	0.272685	-0.000344124	0.00202938	0.865751	0.00187495	0.00290923	0.520996
cg10333520	-0.0187861	0.0134759	0.166935	0.00889541	0.00758099	0.243919	0.0167257	0.0108678	0.127514
cg10333529	0.000870302	0.016325	0.957609	0.00755465	0.00918379	0.413033	-0.0045234	0.0131655	0.73201
cg10333594	0.00259389	0.0107846	0.810508	-0.00322955	0.00606696	0.595894	0.0023014	0.00869732	0.791951
cg10333637	-0.015296	0.0146794	0.300364	0.00821576	0.00825802	0.322617	0.00544528	0.0118383	0.646712
cg10333640	0.0308368	0.0223475	0.171242	-0.00950849	0.0125717	0.451538	-0.025723	0.0180223	0.15716
cg10333657	0.00266574	0.00971437	0.784434	0.00149236	0.00546489	0.785454	-0.00140074	0.00783423	0.858522
cg10333662	-0.00260911	0.0291451	0.928878	0.0269271	0.0163958	0.104218	-0.0100703	0.0235043	0.669409
cg10333694	-0.00716733	0.007653	0.351649	0.00208452	0.00430525	0.629502	0.0114801	0.00617182	0.0663317
cg10333701	-0.000182766	0.00795432	0.981723	-1.68416e-05	0.00447477	0.997006	0.000428491	0.00641482	0.9469
cg10333719	-0.00809463	0.0289641	0.780562	0.0383115	0.016294	0.0210234	-0.000280513	0.0233583	0.990446
cg10333767	0.00351993	0.00355104	0.324382	-0.00344113	0.00199766	0.0886021	-0.00244136	0.00286376	0.396331
cg10333791	0.00429848	0.009309	0.645436	-0.00919928	0.00523685	0.0825797	-0.00011506	0.00750731	0.987808
cg10333806	0.0300654	0.0168954	0.0787328	-0.0103251	0.00950466	0.280411	-0.00820539	0.0136255	0.548637
cg10333808	-0.00232646	0.00520624	0.656112	0.00271339	0.00292881	0.356835	-0.00294337	0.00419861	0.485196
cg10333824	0.00470516	0.0278918	0.866439	0.0194948	0.0156908	0.217493	-0.03657	0.0224936	0.107695
cg10333908	0.00578404	0.00815396	0.480047	-0.00163823	0.00458708	0.721872	0.00145325	0.00657582	0.825623
cg10333959	-0.01149	0.00808146	0.158751	0.00435609	0.00454629	0.340698	0.00402585	0.00651736	0.538417
cg10333970	0.0102557	0.014317	0.475753	-0.0122021	0.00805415	0.13348	-0.0178159	0.0115461	0.12654
cg10333990	0.0374438	0.0294428	0.206932	-0.0318136	0.0165633	0.0581181	-0.0303452	0.0237443	0.204729
cg10333993	0.00215624	0.010036	0.830398	-0.00393122	0.00564581	0.488136	-0.00161085	0.00809358	0.842716
cg10334025	0.00982524	0.0116707	0.402223	-0.00733467	0.00656545	0.267073	-0.00852805	0.00941194	0.36745
cg10334030	0.00243422	0.0119873	0.839569	0.000238936	0.00674356	0.971819	-0.00855652	0.00966727	0.378599
cg10334035	-0.00153333	0.00484523	0.752428	-0.00280278	0.00272572	0.30674	0.00362518	0.00390747	0.356161
cg10334053	-0.0170276	0.0110416	0.126755	0.00637906	0.00621153	0.307348	0.0148491	0.00890456	0.0990781
cg10334058	0.0112656	0.0175019	0.521519	0.00395014	0.00984585	0.689281	-0.00787775	0.0141146	0.578223
cg10334121	0.0164516	0.00822473	0.0486641	-0.00297002	0.00462689	0.522663	-0.0123992	0.00663289	0.0650177
cg10334217	-0.00436354	0.0146652	0.766778	0.00877904	0.00825005	0.290288	-0.000341479	0.0118269	0.977033
cg10334222	-0.000489766	0.00376905	0.896918	-0.00227563	0.00212031	0.286194	0.000928675	0.00303958	0.760711
cg10334271	0.0261646	0.01196	0.0314388	-0.00805343	0.00672822	0.234649	-0.0272305	0.00964527	0.00592092
cg10334283	0.00385998	0.00484605	0.427949	0.00258629	0.00272619	0.34547	-0.00287807	0.00390814	0.463497
cg10334285	-0.00228479	0.0158409	0.885657	-0.0070063	0.0089114	0.433926	0.0067849	0.012775	0.596728
cg10334288	-0.00685199	0.00911535	0.454309	0.00570757	0.00512791	0.268829	-0.000196879	0.00735114	0.978696
cg10334315	-0.00228898	0.00282937	0.420769	0.00116083	0.00159168	0.467816	0.00321681	0.00228177	0.162251
cg10334323	-0.0192644	0.0397664	0.629321	0.0395004	0.0223709	0.0810358	0.0280316	0.0320699	0.384538
cg10334354	0.000503315	0.00338261	0.882068	0.0020005	0.00190292	0.296109	-0.00179281	0.00272793	0.512825
cg10334385	-0.0134141	0.00955313	0.163914	0.0111629	0.00537419	0.0408079	0.010316	0.00770419	0.184137
cg10334414	0.0169228	0.00863953	0.0534189	-0.00716436	0.00486024	0.144155	-0.0106637	0.00696741	0.129604
cg10334416	0.00221483	0.00896519	0.805467	-0.00737191	0.00504344	0.147515	0.00887953	0.00723004	0.222783
cg10334426	-0.00764684	0.00723169	0.293322	-0.00652744	0.00406824	0.112316	0.00311093	0.00583205	0.595135
cg10334489	0.000389409	0.00891931	0.965279	-0.00950492	0.00501763	0.061585	0.00716388	0.00719304	0.322103
cg10334509	0.00127161	0.0149332	0.93234	0.002145	0.00840078	0.799082	0.00277225	0.012043	0.818492
cg10334642	0.0101222	0.0238265	0.672034	-0.00337825	0.0134038	0.801621	0.00515241	0.0192151	0.789238
cg10334648	0.00457657	0.015233	0.764577	-0.00765492	0.00856944	0.374229	0.0122557	0.0122848	0.32129
cg10334659	0.00567631	0.0138251	0.682414	0.000170451	0.00777743	0.982566	-0.00436376	0.0111494	0.696488
cg10334671	-0.0162525	0.0171512	0.346019	0.01431	0.00964853	0.141739	0.00758357	0.0138317	0.58494
cg10334679	-0.012801	0.00736863	0.0859684	0.0081052	0.00414528	0.0538354	0.00353585	0.00594249	0.553417
cg10334703	0.0123636	0.019024	0.517515	-0.00545587	0.0107021	0.611517	0.00476666	0.0153421	0.756795
cg10334733	-0.0217078	0.0241984	0.372212	0.00793488	0.013613	0.56151	0.0216144	0.0195149	0.271166
cg10334739	0.00194076	0.00627716	0.757942	-0.00131771	0.00353126	0.709961	0.00258093	0.00506226	0.611486
cg10334741	0.00931195	0.0131199	0.479797	0.00884386	0.00738071	0.234154	-0.00963821	0.0105806	0.364909
cg10334750	-0.0168026	0.0214214	0.434996	0.00925258	0.0120508	0.444735	0.0216419	0.0172755	0.213731
cg10334767	0.0024712	0.00670586	0.713407	0.00210936	0.00377244	0.577529	-0.00272091	0.00540799	0.616176
cg10334778	0.00413606	0.00565728	0.466726	0.00237767	0.00318255	0.457067	-0.00489998	0.00456235	0.285861
cg10334815	0.00571624	0.00888619	0.521779	-0.0026254	0.004999	0.600822	-0.00493247	0.00716633	0.493148
cg10334840	0.0135355	0.00806086	0.0967934	-0.0101243	0.0045347	0.0282019	-0.00527639	0.00650074	0.419254
cg10334885	-0.01386	0.0107989	0.20282	0.005131	0.00607503	0.400703	0.0148114	0.00870889	0.0926505
cg10334916	0.00345313	0.00741188	0.642485	-0.00494962	0.00416961	0.238507	0.0033747	0.00597736	0.573847
cg10334927	0.00498011	0.00292101	0.0918606	-0.00247874	0.00164324	0.135148	-0.00267418	0.00235567	0.259478
cg10334928	0.00372435	0.00884332	0.674709	-0.00863881	0.00497488	0.086101	0.0045628	0.00713176	0.524033
cg10334948	-0.00359972	0.00848153	0.672333	-0.00817093	0.00477135	0.0904509	0.00709348	0.00684	0.30265
cg10334976	0.00231901	0.0087909	0.792575	-0.00289816	0.00494539	0.559407	-0.00265135	0.00708949	0.709349
cg10335011	-0.00863802	0.0128623	0.503674	0.00912475	0.00723579	0.210738	0.00996802	0.0103729	0.339294
cg10335018	0.00565311	0.0124959	0.652136	0.00401865	0.00702968	0.569054	-0.00779666	0.0100774	0.441269
cg10335067	-0.0365972	0.0261373	0.165097	0.022014	0.0147038	0.138054	0.023105	0.0210786	0.276117
cg10335074	0.0114524	0.0252901	0.651816	0.006576	0.0142271	0.645108	0.00980431	0.0203954	0.631956
cg10335090	-0.0108941	0.00875212	0.216648	0.00674147	0.00492358	0.174537	0.00588067	0.00705821	0.407086
cg10335112	0.00486991	0.0138849	0.726655	0.0152169	0.00781105	0.0546994	-0.000822277	0.0111976	0.941634
cg10335159	-0.00909084	0.00755241	0.232047	0.00538455	0.00424867	0.208491	0.0101412	0.0060907	0.0995884
cg10335204	-0.00377833	0.00312698	0.230282	-0.00130681	0.0017591	0.459599	0.0025742	0.00252177	0.310251
cg10335217	0.00195639	0.0116212	0.86671	-0.00187066	0.00653757	0.775467	0.00470468	0.00937197	0.616969
cg10335269	0.00301293	0.0107833	0.780611	-0.00216345	0.00606622	0.722246	-0.00345511	0.00869626	0.692135
cg10335273	0.00215034	0.00833783	0.797106	-0.00313191	0.00469051	0.506127	0.00886578	0.00672411	0.190876
cg10335333	0.00375026	0.0084293	0.657517	0.0017534	0.00474197	0.712479	-0.00452996	0.00679787	0.506974
cg10335376	0.00350828	0.0111326	0.753431	-0.0014526	0.00626274	0.817139	-0.00219165	0.00897799	0.807731
cg10335452	-0.000535183	0.0109583	0.961163	-0.00634743	0.00616466	0.306096	0.00731216	0.00883738	0.41032
cg10335482	-0.014155	0.00708352	0.0488811	0.00518027	0.00398489	0.197122	0.0136403	0.00571256	0.0191669
cg10335493	-0.0146562	0.00987857	0.141604	-0.00122703	0.00555727	0.82578	0.0127943	0.00796665	0.111988
cg10335543	-0.000242301	0.00792411	0.975678	-0.00584249	0.00445777	0.193513	0.00128054	0.00639045	0.84166
cg10335589	0.000456518	0.0125202	0.970999	0.00612401	0.00704331	0.387034	-0.00270654	0.010097	0.789307
cg10335612	-0.00691062	0.0118359	0.560856	0.0101622	0.0066584	0.130665	0.00682447	0.00954517	0.476589
cg10335659	-0.00198198	0.0027308	0.469961	-0.000801265	0.00153623	0.60332	0.000955753	0.00220227	0.665399
cg10335736	0.00184968	0.0275841	0.946694	-0.0179299	0.0155176	0.251142	-0.0146407	0.0222454	0.512222
cg10335743	-0.0113664	0.0106871	0.290537	0.00216225	0.0060121	0.720001	-0.000696135	0.00861868	0.935814
cg10335747	0.000263454	0.00346771	0.939619	0.00104172	0.00195079	0.594737	0.00249749	0.00279656	0.374349
cg10335826	-0.0027765	0.00644585	0.667746	0.0041459	0.00362616	0.256112	-0.000355519	0.0051983	0.945635
cg10335834	-0.00268787	0.00818442	0.743407	-0.00173637	0.00460421	0.70702	0.00419396	0.00660039	0.526867
cg10335860	0.00658487	0.0038348	0.0895958	-0.00132556	0.0021573	0.540556	-0.00128332	0.0030926	0.679214
cg10335869	0.00306177	0.00735473	0.67824	-0.00121978	0.00413746	0.768855	-0.00315409	0.00593128	0.596271
cg10335912	0.00807486	0.0063107	0.204185	0.000164984	0.00355014	0.963042	-0.00718398	0.00508931	0.161723
cg10335931	0.0012923	0.00780313	0.868855	0.00539896	0.00438971	0.222124	0.00176626	0.00629289	0.779641
cg10335947	-0.0101268	0.0158864	0.525544	0.00547337	0.00893705	0.541884	-0.00093211	0.0128117	0.942173
cg10335988	0.00145038	0.00955312	0.879686	0.00639842	0.00537418	0.237131	0.006055	0.00770419	0.43409
cg10336025	-0.0345414	0.0671349	0.608233	-0.0140362	0.0377673	0.711079	0.000215085	0.0541415	0.99684
cg10336036	0.0062372	0.030064	0.836144	-0.0231896	0.0169127	0.173943	0.00249609	0.0242453	0.918244
cg10336039	-0.0029232	0.00480749	0.544775	0.000295415	0.00270449	0.913277	0.00153006	0.00387703	0.694092
cg10336072	0.00488533	0.0167866	0.771741	0.011323	0.00944343	0.233846	-0.0147437	0.0135377	0.279194
cg10336097	0.00335131	0.0121006	0.782488	0.00195112	0.00680728	0.775098	-0.00507853	0.00975861	0.604127
cg10336108	-0.0355358	0.0242365	0.14628	0.0258062	0.0136344	0.0617976	0.035356	0.0195457	0.0740039
cg10336144	-0.00190873	0.00509979	0.709131	0.00123717	0.00286893	0.667394	0.00213181	0.00411277	0.605569
cg10336154	-0.0154877	0.0107093	0.151801	0.00662407	0.0060246	0.274652	0.00886994	0.00863659	0.307325
cg10336193	0.00078203	0.0072447	0.914294	0.00178691	0.00407556	0.662176	0.00561481	0.00584254	0.339267
cg10336220	0.00565535	0.0136738	0.680216	-0.000938221	0.0076923	0.903212	-0.00640531	0.0110273	0.562874
cg10336261	0.0100646	0.00911457	0.27261	0.00191385	0.00512747	0.709889	-0.00324953	0.00735051	0.659552
cg10336309	0.000440638	0.00925454	0.962136	-0.000237503	0.00520622	0.963721	0.00233114	0.0074634	0.755544
cg10336406	-0.00312366	0.0141517	0.825835	-0.00359793	0.00796117	0.652467	0.0045794	0.0114128	0.689242
cg10336537	0.00258888	0.00311979	0.408962	-0.00022332	0.00175506	0.899048	-0.00241377	0.00251598	0.340089
cg10336568	0.00142077	0.00339599	0.676734	-0.00113121	0.00191044	0.555342	0.000182813	0.00273872	0.946936
cg10336578	-0.00526582	0.00755448	0.487676	0.00755105	0.00424983	0.0791811	0.00287994	0.00609237	0.63763
cg10336600	-0.00684417	0.00844411	0.419902	-0.00124681	0.0047503	0.793594	0.00691861	0.00680982	0.312524
cg10336636	0.0336688	0.0366054	0.360292	-0.021069	0.0205927	0.309148	-0.0432639	0.0295207	0.146462
cg10336671	-0.0114511	0.0111361	0.30673	0.00746568	0.00626468	0.236692	0.00122859	0.00898077	0.89151
cg10336707	-0.00238025	0.00491503	0.629433	0.00238834	0.00276499	0.39014	0.00255843	0.00396376	0.520371
cg10336714	-0.00440158	0.00992952	0.658688	0.00312103	0.00558593	0.577815	0.00427231	0.00800774	0.595064
cg10336722	-0.00783093	0.00349094	0.0274839	0.000948125	0.00196386	0.630488	0.00520803	0.0028153	0.0678024
cg10336764	-0.012867	0.00905877	0.159151	0.0063293	0.00509608	0.217655	0.00764392	0.00730551	0.298378
cg10336858	-0.00390891	0.00848149	0.646065	-0.00276751	0.00477133	0.56343	0.00110679	0.00683996	0.871838
cg10336925	0.0115812	0.0150092	0.44249	0.00171203	0.00844357	0.839806	-0.0169779	0.0121043	0.164368
cg10336935	0.00326998	0.013616	0.810787	-0.00975632	0.00765982	0.206241	0.000121325	0.0109808	0.99121
cg10336948	0.00282828	0.00763931	0.712134	0.00638489	0.00429756	0.141057	-0.00632884	0.00616078	0.307203
cg10337055	0.0166868	0.0140221	0.237346	-0.0150476	0.00788826	0.0598203	-0.00956886	0.0113083	0.399826
cg10337060	0.0055265	0.00694249	0.428226	-0.0021838	0.00390555	0.577527	-0.00626029	0.00559882	0.266656
cg10337079	0.00622793	0.00744517	0.405216	0.000642018	0.00418834	0.878535	-0.000544645	0.00600421	0.927936
cg10337088	0.00661314	0.0095728	0.491557	-0.00799466	0.00538526	0.141363	-0.00414619	0.00772006	0.592624
cg10337211	-0.0297836	0.0211595	0.162903	0.0314553	0.0119035	0.0097947	0.0133609	0.0170642	0.435817
cg10337331	0.00266688	0.0088876	0.764859	-0.00186984	0.00499979	0.709348	-0.00785309	0.00716747	0.276324
cg10337367	-0.00223332	0.0112266	0.842791	-0.00803799	0.0063156	0.206588	0.0086624	0.00905376	0.341395
cg10337377	-0.00654026	0.00600429	0.279116	-0.00318884	0.00337776	0.34781	0.0079899	0.0048422	0.102622
cg10337422	-0.00432891	0.00907112	0.634431	-5.58248e-05	0.00510303	0.991297	0.00583823	0.00731547	0.427056
cg10337500	0.012172	0.0234897	0.605675	-0.0113968	0.0132143	0.390863	-0.00531517	0.0189435	0.779714
cg10337506	-0.0133321	0.00904246	0.144072	-0.000427153	0.00508691	0.933277	0.0142932	0.00729236	0.0532699
cg10337521	-0.00947871	0.0105474	0.371366	-0.00109952	0.00593355	0.853431	0.00301705	0.00850607	0.723697
cg10337540	-0.00284615	0.0113946	0.80336	-0.00241453	0.00641014	0.707355	-0.00626623	0.00918928	0.497152
cg10337555	0.00423126	0.00829663	0.611375	-0.00247367	0.00466733	0.597496	-0.00500449	0.00669088	0.45655
cg10337562	-0.0047803	0.0121255	0.694395	0.0121085	0.0068213	0.0794607	-0.000483963	0.00977871	0.960644
cg10337572	-0.00522292	0.013612	0.702158	0.00302526	0.00765752	0.693781	0.0115043	0.0109775	0.297614
cg10337668	-0.00156027	0.0202344	0.938717	0.00527526	0.011383	0.644238	0.000569911	0.0163182	0.972221
cg10337731	-0.0158252	0.0134828	0.243779	0.00337367	0.00758484	0.657601	0.0108375	0.0108733	0.321734
cg10337772	-0.00224543	0.00273112	0.413283	0.000144308	0.00153641	0.925389	0.000796176	0.00220253	0.718636
cg10337819	0.0177188	0.00667095	0.00943838	-0.00358107	0.00375279	0.342667	-0.00673835	0.00537984	0.213816
cg10337841	-0.00906268	0.00805849	0.263919	0.00370311	0.00453336	0.416294	0.00530423	0.00649883	0.416677
cg10337902	-0.0127265	0.017537	0.470021	0.00540362	0.0098656	0.585318	0.0172377	0.0141429	0.226283
cg10337925	0.00759097	0.00845038	0.371563	-0.00639147	0.00475383	0.182368	-0.00666019	0.00681487	0.331193
cg10337954	0.0026438	0.00848411	0.756094	-0.00386953	0.0047728	0.419776	0.00191281	0.00684207	0.78049
cg10337957	0.00311023	0.00686899	0.651851	-0.00200403	0.00386421	0.605377	-0.00468052	0.00553955	0.400523
cg10337975	-0.00383808	0.0105278	0.716341	0.00156615	0.00592251	0.79208	0.00510137	0.00849024	0.549538
cg10338001	-0.0124192	0.0176539	0.483677	-0.0118461	0.00993134	0.236268	0.01105	0.0142371	0.439819
cg10338066	0.0358465	0.0225822	0.116139	-0.0159973	0.0127038	0.211386	-0.0246785	0.0182116	0.178977
cg10338074	-0.00635415	0.0133426	0.635131	0.00854692	0.00750597	0.258034	0.00121691	0.0107602	0.910223
cg10338082	0.00275966	0.00699427	0.694156	0.00689549	0.00393468	0.083296	0.00274401	0.00564058	0.627882
cg10338093	0.00394868	0.00827341	0.634392	-0.00738079	0.00465427	0.116496	-0.00520706	0.00667215	0.437314
cg10338112	1.0899e-05	0.00885535	0.999021	-0.000578074	0.00498165	0.907894	5.19348e-05	0.00714146	0.994215
cg10338232	-0.00466665	0.0135802	0.731969	-0.00826199	0.00763966	0.282552	0.0127187	0.0109519	0.248759
cg10338259	-0.00149533	0.00856478	0.861817	-0.00482435	0.00481818	0.319533	0.00219434	0.00690713	0.751498
cg10338263	-0.00130697	0.0102708	0.899042	-0.000129927	0.00577793	0.982112	0.0029361	0.00828298	0.723862
cg10338338	0.0051742	0.00907601	0.570116	-0.00831436	0.00510578	0.107137	-0.0050124	0.00731942	0.495328
cg10338348	0.00191575	0.00622814	0.759142	-0.00101338	0.00350369	0.773108	-0.000690156	0.00502273	0.891034
cg10338364	-0.00403498	0.00835998	0.630582	0.00033477	0.00470297	0.94342	0.0075733	0.00674197	0.26447
cg10338375	-0.0379297	0.0230096	0.102956	0.0256146	0.0129442	0.0510713	0.0242725	0.0185563	0.194382
cg10338412	2.19651e-05	0.00237908	0.992655	-0.00126347	0.00133837	0.347827	0.000425061	0.00191863	0.8252
cg10338465	-0.000402297	0.0036054	0.911418	0.000590366	0.00202825	0.771706	-0.000419557	0.0029076	0.885608
cg10338475	0.00672157	0.00849292	0.430895	-0.00130901	0.00477776	0.784764	-0.0118838	0.00684918	0.0863538
cg10338504	-0.00869295	0.01337	0.517328	0.00946466	0.00752141	0.211707	0.00874373	0.0107824	0.419671
cg10338518	-0.00185588	0.0069821	0.791033	0.00219371	0.00392784	0.577969	0.000656243	0.00563077	0.907495
cg10338571	0.00858179	0.0222007	0.700052	0.00965393	0.0124892	0.441677	0.00218023	0.017904	0.903366
cg10338578	0.0105083	0.0150383	0.486602	0.00233348	0.0084599	0.78335	-0.0117111	0.0121277	0.336961
cg10338609	0.00650734	0.0262435	0.804764	-0.0155488	0.0147635	0.295238	-0.00309583	0.0211643	0.88405
cg10338639	-0.00369515	0.00293247	0.211089	0.000623956	0.00164969	0.706205	0.00262762	0.00236492	0.269665
cg10338668	0.0207693	0.0150934	0.172422	-0.0127219	0.00849094	0.137762	-0.00487393	0.0121722	0.689856
cg10338697	-0.00161362	0.00895187	0.857381	0.00617994	0.00503595	0.223148	-0.000845674	0.0072193	0.907025
cg10338764	0.00227206	0.00342517	0.508908	-0.00185892	0.00192686	0.337412	-0.0013114	0.00276226	0.636178
cg10338785	-0.00507674	0.0321289	0.874822	0.00213108	0.0180744	0.90642	0.0224872	0.0259106	0.387907
cg10338787	-0.00585477	0.0146088	0.689594	0.0118715	0.00821827	0.152267	-0.00216435	0.0117813	0.854679
cg10338817	0.00157129	0.00327685	0.632806	-0.000598206	0.00184342	0.74635	-5.4601e-05	0.00264264	0.983564
cg10338829	-0.00728898	0.0162823	0.655535	-0.00589684	0.00915973	0.521452	0.00942007	0.013131	0.475098
cg10338830	0.0141893	0.00612179	0.0228617	-0.00366202	0.00344386	0.290637	-0.00283105	0.00493697	0.567862
cg10338848	-0.00925343	0.00726687	0.206357	0.00131304	0.00408804	0.748853	0.0108359	0.00586042	0.0679353
cg10338932	0.0098474	0.00905244	0.279751	-0.000656586	0.00509252	0.897717	-0.0125923	0.00730041	0.0881843
cg10339067	0.0103518	0.00679812	0.131536	-0.00604322	0.00382434	0.117775	-0.00942779	0.0054824	0.0891361
cg10339098	0.00400349	0.0286738	0.889289	-0.0167367	0.0161307	0.302413	-0.0181621	0.0231242	0.434392
cg10339152	-0.0135807	0.0215081	0.529459	0.00225022	0.0120996	0.852907	0.0243081	0.0173454	0.164731
cg10339201	-0.00251118	0.00994158	0.801192	0.00138247	0.00559272	0.805356	-0.000998697	0.00801747	0.901162
cg10339239	-0.0151314	0.0249503	0.545824	0.0190279	0.014036	0.1788	-6.38621e-05	0.0201213	0.997475
cg10339241	-0.00831848	0.00969121	0.393112	0.000381668	0.00545187	0.944353	-0.00127532	0.00781555	0.870766
cg10339295	0.0037277	0.00852461	0.663012	-0.00586821	0.00479559	0.224459	-0.000597654	0.00687474	0.930928
cg10339344	0.00487345	0.00279839	0.0852105	-0.00303943	0.00157426	0.0568531	-0.00120187	0.00225678	0.595729
cg10339360	-0.010051	0.00749483	0.183475	0.00972065	0.00421627	0.023574	-0.000777481	0.00604426	0.897953
cg10339478	-0.0025834	0.00868149	0.766753	8.22013e-05	0.00488384	0.986611	-0.00209226	0.00700125	0.765791
cg10339481	-0.0151526	0.0111677	0.178432	0.000290808	0.0062825	0.963189	0.01407	0.00900631	0.121947
cg10339494	0.0176579	0.0191224	0.358403	0.00666716	0.0107574	0.537065	-0.0201429	0.0154214	0.19502
cg10339498	0.00259788	0.00956828	0.786657	0.00621891	0.00538271	0.251185	-0.00692688	0.00771641	0.37189
cg10339573	-0.0309391	0.0178319	0.0863589	0.0246549	0.0100315	0.0160122	0.0265492	0.0143807	0.0683488
cg10339593	0.0249165	0.0116465	0.0352699	-0.0165578	0.0065518	0.0133487	-0.0128439	0.00939237	0.175078
cg10339665	0.0149237	0.0133184	0.265644	-0.0101176	0.00749237	0.180478	-0.00208789	0.0107407	0.846334
cg10339704	0.0261942	0.0339453	0.442457	-0.023464	0.0190962	0.222566	-0.00776942	0.0273755	0.777246
cg10339717	-0.0104653	0.0162342	0.520894	0.0158517	0.00913269	0.0862388	0.00666094	0.0130922	0.612231
cg10339775	0.0285676	0.0139171	0.0431772	-0.015103	0.00782918	0.0570598	-0.0123682	0.0112236	0.273577
cg10339854	-0.00047936	0.00254456	0.851023	-0.00130496	0.00143146	0.364543	0.00118678	0.00205208	0.564571
cg10339911	0.00567896	0.0108027	0.600465	-0.00757257	0.00607712	0.216159	-0.00276037	0.00871188	0.752133
cg10339923	0.0138417	0.0142295	0.33344	-0.0024649	0.00800492	0.758894	-0.00387349	0.0114755	0.736539
cg10340015	-0.0331894	0.023227	0.156693	0.00535603	0.0130665	0.682907	0.0233733	0.0187316	0.215531
cg10340033	0.00382824	0.0056828	0.502359	-0.00456881	0.00319691	0.15663	-0.00456111	0.00458294	0.322446
cg10340038	-0.00486387	0.0084258	0.56529	-0.00532291	0.00474	0.264609	0.0122486	0.00679505	0.0749985
cg10340048	-0.00896281	0.013571	0.510758	0.00196725	0.00763447	0.797276	0.00302098	0.0109444	0.783195
cg10340053	0.00706178	0.00336449	0.038791	-0.0015677	0.00189272	0.409833	-0.00492727	0.00271332	0.0729024
cg10340093	-0.0230338	0.0236132	0.3321	-0.000955448	0.0132838	0.94283	0.0185492	0.0190431	0.332788
cg10340117	0.00771259	0.012329	0.533275	-0.00938631	0.00693576	0.179541	-0.012698	0.00994279	0.205042
cg10340210	-0.0238217	0.0170871	0.16691	0.0133785	0.00961247	0.16762	0.0167702	0.01378	0.226974
cg10340251	-0.00038296	0.00592191	0.94859	-0.00270351	0.00333142	0.419335	-0.00350882	0.00477577	0.464537
cg10340263	0.00371854	0.00990167	0.70819	0.0011467	0.00557026	0.837392	-0.00517127	0.00798527	0.518988
cg10340409	0.0261588	0.0121355	0.0339445	-0.00601598	0.00682691	0.380686	-0.0163202	0.00978674	0.0990799
cg10340413	-0.00440445	0.00741089	0.553876	-0.00117786	0.00416906	0.778228	0.00176451	0.00597657	0.768532
cg10340487	0.00209392	0.00336046	0.534883	-0.00313646	0.00189045	0.10078	-0.00160912	0.00271006	0.554251
cg10340602	-0.00335805	0.00796246	0.674283	-0.00322896	0.00447935	0.472977	0.00965708	0.00642139	0.136316
cg10340605	0.00695196	0.0327561	0.832432	-0.0146719	0.0184272	0.428129	-0.0182918	0.0264164	0.490548
cg10340622	0.00565754	0.0103929	0.587615	0.00450206	0.0058466	0.443417	-0.0135565	0.00838142	0.109486
cg10340624	-0.0150951	0.009257	0.106661	0.000766416	0.0052076	0.883344	0.0147577	0.00746537	0.0513036
cg10340658	-0.0232532	0.0148205	0.120366	0.0140468	0.00833739	0.0956971	0.0121538	0.0119521	0.312098
cg10340671	0.00268828	0.00277015	0.334578	0.000697387	0.00155837	0.655645	-0.000835694	0.00223401	0.709277
cg10340681	0.00748367	0.00826468	0.36776	0.000595284	0.00464936	0.898423	-0.00593657	0.00666511	0.375609
cg10340748	-0.0136927	0.0114779	0.236203	0.00218103	0.00645699	0.736363	0.021584	0.00925645	0.0220783
cg10340801	0.024988	0.0214428	0.247143	0.00262622	0.0120628	0.828175	-0.00664359	0.0172927	0.701801
cg10340872	0.0142464	0.0136802	0.300648	0.00134212	0.00769591	0.86197	-0.0135888	0.0110325	0.221456
cg10340916	0.000535021	0.00312722	0.864563	-0.00275273	0.00175924	0.121364	-0.00020029	0.00252197	0.936887
cg10340943	-0.0026446	0.0033456	0.431453	0.00254803	0.00188209	0.179381	0.001666	0.00269808	0.538572
cg10341152	-0.00227867	0.00524769	0.665226	0.00532306	0.00295213	0.0749123	3.45796e-05	0.00423204	0.9935
cg10341154	-0.00595599	0.00517149	0.252675	0.00343512	0.00290927	0.240995	0.00675575	0.00417059	0.108968
cg10341169	-0.00674439	0.00863685	0.437039	-0.00320681	0.00485873	0.511032	0.00778343	0.00696525	0.266944
cg10341207	-0.000504247	0.0154842	0.974098	-0.00288419	0.00871077	0.74138	-0.00138375	0.0124874	0.912027
cg10341242	0.000690781	0.0128259	0.957174	0.000626684	0.00721532	0.930991	0.00621896	0.0103436	0.54928
cg10341268	-0.0223418	0.0133836	0.0987292	-0.00993993	0.00752906	0.190309	0.0169923	0.0107933	0.119125
cg10341310	-0.000507015	0.0104557	0.961438	0.00269929	0.00588195	0.647469	0.0037205	0.0084321	0.660167
cg10341355	-0.0423403	0.0288485	0.145882	0.0314324	0.016229	0.0560902	0.0443203	0.0232651	0.0601602
cg10341362	0.00378279	0.00482654	0.435367	-0.000816434	0.00271521	0.764386	-0.000349673	0.0038924	0.92863
cg10341482	0.0159209	0.00825276	0.0570476	-0.00899707	0.00464265	0.0559533	-0.0142991	0.0066555	0.0345214
cg10341490	-0.00616206	0.0150979	0.684198	-0.0073761	0.00849347	0.387596	0.0151808	0.0121758	0.215898
cg10341513	-0.010625	0.00916801	0.249734	-0.00198029	0.00515753	0.701966	0.00738829	0.00739361	0.320495
cg10341516	-0.00205423	0.00304527	0.501783	2.10443e-05	0.00171314	0.990228	0.00127499	0.00245588	0.605
cg10341556	-0.00783043	0.0044028	0.0788955	0.000802185	0.00247683	0.746828	0.00474086	0.00355067	0.185375
cg10341573	-0.00501383	0.0137646	0.716571	-0.0114986	0.00774337	0.141253	0.00112355	0.0111006	0.919617
cg10341598	-0.00612416	0.00762189	0.423929	-0.00577582	0.00428775	0.181544	0.0113834	0.00614673	0.0675062
cg10341625	0.021558	0.0160619	0.183113	-0.00473782	0.00903577	0.601406	-0.0131822	0.0129533	0.31172
cg10341691	-0.000158134	0.0152029	0.991725	0.0138906	0.00855253	0.108046	0.0070532	0.0122605	0.566624
cg10341696	0.00508584	0.0217763	0.815896	-0.0115721	0.0122504	0.347526	0.00746538	0.0175616	0.671841
cg10341719	0.012223	0.0138167	0.37884	-0.0109231	0.00777269	0.163573	-0.00264193	0.0111426	0.813148
cg10341746	0.0174606	0.010394	0.0966539	-0.00478227	0.00584724	0.415719	-0.00782711	0.00838234	0.353072
cg10341756	-0.0233436	0.014615	0.113925	0.0121621	0.00822178	0.142769	0.0149251	0.0117864	0.208866
cg10341792	0.00629505	0.00822821	0.446356	-0.00779759	0.00462884	0.095741	0.000532108	0.0066357	0.936276
cg10341806	-0.0198994	0.00963609	0.0419616	0.00842894	0.00542086	0.123684	0.0193584	0.0077711	0.0146801
cg10341831	0.00697343	0.0169017	0.680947	-0.00798199	0.00950816	0.40355	0.0020557	0.0136305	0.880478
cg10341833	0.00618951	0.00612726	0.315286	-0.00213118	0.00344694	0.538043	-0.0082997	0.00494138	0.0967009
cg10341940	-0.00867428	0.00661593	0.193348	0.00420852	0.00372184	0.261336	0.0130251	0.00533546	0.0167119
cg10341991	-0.0027422	0.00471763	0.562599	0.00158714	0.00265394	0.55141	0.00285465	0.00380457	0.455133
cg10342016	0.00403778	0.0165158	0.807449	0.00578854	0.00929112	0.53494	-0.00925579	0.0133193	0.489004
cg10342099	0.00214141	0.00858586	0.803645	-0.00481102	0.00483004	0.322048	0.00179216	0.00692413	0.796393
cg10342148	-0.0040671	0.00463754	0.382961	0.00295582	0.00260889	0.260408	0.0018614	0.00373998	0.619978
cg10342156	0.0165656	0.0135737	0.225683	0.0037143	0.007636	0.627921	-0.00929269	0.0109466	0.398316
cg10342197	-0.00144676	0.002798	0.60645	0.00173089	0.00157404	0.274589	0.0013803	0.00225647	0.542365
cg10342213	0.0151462	0.013186	0.25392	-0.00681676	0.00741791	0.360717	-0.0152852	0.010634	0.154277
cg10342223	-0.00866164	0.0104787	0.410782	0.00168024	0.00589488	0.776312	0.0130055	0.00845063	0.127518
cg10342261	0.00855245	0.0103768	0.41214	-0.00512397	0.00583757	0.38255	9.91119e-05	0.00836847	0.990578
cg10342275	-0.00922141	0.0182428	0.614528	0.0155453	0.0102626	0.133546	0.0148067	0.014712	0.317061
cg10342304	-0.00795853	0.0102847	0.441181	-4.94655e-05	0.00578571	0.993199	0.0110321	0.00829413	0.187041
cg10342310	0.00612444	0.0130859	0.64097	0.00540727	0.00736159	0.464651	0.000705686	0.0105532	0.946843
cg10342325	-0.0144368	0.014367	0.317817	0.0128743	0.00808225	0.114891	0.00549787	0.0115863	0.636351
cg10342447	-0.00979441	0.00939572	0.300167	-0.000953283	0.00528564	0.857304	0.00495905	0.00757725	0.514579
cg10342490	-0.00709556	0.0136856	0.605478	-0.00324485	0.00769893	0.674478	0.00568648	0.0110368	0.607732
cg10342553	0.0211734	0.0109634	0.0567815	0.0037216	0.00616757	0.54784	-0.0223884	0.00884155	0.0131741
cg10342590	0.00598133	0.0107993	0.581127	-0.00371937	0.00607523	0.542027	-0.00718046	0.00870918	0.41198
cg10342663	-0.00495413	0.0116626	0.672064	0.00751229	0.00656089	0.255419	0.000466557	0.00940539	0.960553
cg10342722	-0.00632142	0.0098256	0.521721	0.00215268	0.00552747	0.697917	0.0011102	0.00792393	0.888907
cg10342789	-0.000758207	0.003298	0.818723	0.000186141	0.00185532	0.92032	0.00140259	0.0026597	0.599324
cg10342813	-0.0162327	0.0138328	0.243875	0.00181403	0.00778174	0.816234	0.00768081	0.0111556	0.493001
cg10342841	0.0147034	0.00844439	0.0852672	-0.00326168	0.00475046	0.494201	-0.00948041	0.00681004	0.167517
cg10342890	-0.00828908	0.0112187	0.462025	0.0081383	0.00631116	0.200719	0.0125505	0.0090474	0.169009
cg10342899	0.000915978	0.0127377	0.942842	0.00100179	0.0071657	0.889146	0.000341693	0.0102724	0.973543
cg10342908	0.00311959	0.0039858	0.435993	0.000760858	0.00224224	0.735199	-0.00109023	0.00321438	0.735315
cg10342933	-0.0178226	0.016511	0.283447	0.0164943	0.00928838	0.079344	-0.00503102	0.0133154	0.706495
cg10342935	0.0246462	0.0282108	0.384773	-0.0112279	0.0158702	0.481202	-0.0415158	0.0227508	0.0715432
cg10342963	-0.000294643	0.00902954	0.974045	-0.00173961	0.00507964	0.732845	0.00121183	0.00728194	0.868225
cg10343024	-0.00297199	0.00429809	0.491156	0.00326324	0.00241792	0.180726	0.00064821	0.00346622	0.8521
cg10343058	-2.85009e-05	0.0136461	0.998338	-0.0044858	0.00767673	0.560541	-0.00130016	0.011005	0.906233
cg10343060	-0.00301338	0.00627142	0.63211	0.00324769	0.00352804	0.359897	0.00030646	0.00505763	0.951825
cg10343071	-0.000343093	0.0175222	0.984424	-0.00381058	0.00985726	0.700036	0.0121909	0.0141309	0.390724
cg10343077	0.0499025	0.025062	0.0496744	-0.0226135	0.0140988	0.112438	-0.0439887	0.0202114	0.032297
cg10343184	0.00214677	0.00701146	0.760216	0.0042437	0.00394435	0.28502	-0.00374259	0.00565444	0.509836
cg10343196	0.000282887	0.0139049	0.983816	-5.81645e-05	0.00782233	0.994085	-0.00443025	0.0112137	0.693778
cg10343206	-0.00824664	0.00878724	0.350657	-0.000158823	0.00494333	0.974445	-0.000172095	0.00708654	0.980682
cg10343233	0.00133512	0.0042039	0.751574	0.000555277	0.00236493	0.814932	-0.0016433	0.00339026	0.629128
cg10343278	-0.02099	0.00684922	0.00292074	0.00855345	0.00385309	0.0290876	0.00958458	0.00552361	0.0863292
cg10343308	0.000920845	0.0196568	0.962746	-0.0141899	0.0110581	0.202905	-0.00389477	0.0158524	0.806514
cg10343314	-0.00354674	0.0207215	0.864503	0.0129362	0.0116571	0.270243	-0.0114664	0.016711	0.49448
cg10343327	1.51523e-06	0.00697453	0.999827	-0.00570565	0.00392358	0.149575	0.000937004	0.00562467	0.86809
cg10343357	0.0337571	0.0170427	0.0508542	-0.0200987	0.0095875	0.0390243	-0.0256973	0.0137442	0.0649707
cg10343365	-0.0236864	0.00863051	0.00739264	0.0068822	0.00485516	0.159992	0.0215079	0.00696014	0.00270407
cg10343367	-0.0107622	0.0202255	0.596038	-0.0155438	0.011378	0.175503	0.0155335	0.016311	0.343629
cg10343375	-0.00944682	0.0147127	0.522544	0.00445574	0.00827672	0.591745	0.0109294	0.0118651	0.359584
cg10343391	-0.00386743	0.00676167	0.568856	0.00415229	0.00380383	0.278091	-0.000125747	0.005453	0.981656
cg10343442	-0.00923675	0.00863274	0.287663	-3.59044e-05	0.00485641	0.994118	0.00621057	0.00696194	0.374871
cg10343447	-0.000967947	0.00491708	0.844412	0.00137552	0.00276614	0.620282	-0.00224355	0.00396542	0.573035
cg10343449	0.0118399	0.010083	0.243576	-0.00630587	0.00567227	0.269401	-0.00319486	0.00813151	0.695378
cg10343545	0.0232281	0.0159315	0.148526	-0.00516775	0.0089624	0.565731	-0.00571441	0.0128481	0.657619
cg10343639	-0.0021103	0.0124703	0.866021	-0.00575087	0.00701528	0.414643	-0.00728934	0.0100568	0.470554
cg10343677	0.0109271	0.00977223	0.26664	7.50614e-05	0.00549744	0.989138	-0.0139074	0.00788089	0.081207
cg10343719	-0.0196702	0.0107431	0.0706101	0.00542223	0.00604362	0.372156	0.00429217	0.00866386	0.621589
cg10343723	0.00123999	0.00306175	0.6865	-0.00101919	0.00172241	0.555609	-0.0015524	0.00246917	0.531222
cg10343724	-0.000628682	0.0119585	0.958196	-0.00137988	0.00672736	0.837973	-0.00165029	0.00964403	0.864536
cg10343742	-0.00756918	0.00623554	0.228156	0.00989554	0.00350785	0.00595855	0.000271434	0.0050287	0.95708
cg10343758	0.0337218	0.0133922	0.0136766	-0.0203578	0.0075339	0.00831593	-0.0229135	0.0108003	0.0367853
cg10343787	0.00034936	0.00641154	0.956673	0.000930371	0.00360686	0.797073	0.000217195	0.00517063	0.966593
cg10343825	0.0194104	0.010575	0.0699279	-0.00851223	0.00594903	0.156137	-0.0137865	0.00852826	0.109678
cg10343854	0.0135088	0.00986028	0.174286	-0.00715948	0.00554698	0.200308	-0.0103224	0.00795189	0.19776
cg10343879	-0.0134368	0.0129084	0.300858	-0.00414356	0.00726173	0.569775	0.0131405	0.0104101	0.2103
cg10343901	0.00549442	0.00345848	0.115845	-0.0010747	0.00194559	0.582141	-0.00422516	0.00278911	0.133514
cg10343942	-0.0361375	0.0198284	0.0718939	0.0274046	0.0111546	0.0160521	0.0191472	0.0159908	0.234483
cg10343985	-0.0102737	0.0164759	0.534587	0.000894902	0.00926863	0.92331	0.0134761	0.0132871	0.313353
cg10344006	-0.0575124	0.0248186	0.0228911	0.0195448	0.0139619	0.165191	0.0356649	0.0200151	0.078337
cg10344023	-0.0191319	0.0107207	0.0778981	0.00586035	0.00603101	0.333955	0.0155322	0.00864579	0.0759672
cg10344043	-0.00381942	0.0125065	0.760813	-0.00082636	0.00703565	0.906778	0.00245562	0.010086	0.808229
cg10344081	-0.0103835	0.00485609	0.0353667	0.00432618	0.00273183	0.116994	0.00536919	0.00391623	0.173981
cg10344120	0.00698793	0.00858179	0.417763	-0.00265613	0.00482776	0.58364	-0.0112783	0.00692085	0.106885
cg10344135	0.00799983	0.00926401	0.390271	-0.00899202	0.00521154	0.0880886	-0.00664802	0.00747103	0.376064
cg10344245	-0.00212056	0.00801045	0.791863	0.00100174	0.00450634	0.824616	0.000407935	0.00646008	0.949798
cg10344301	-0.000987086	0.0049307	0.841809	0.00215092	0.00277381	0.440232	-0.00183777	0.0039764	0.645141
cg10344369	-0.0185575	0.0182168	0.311234	0.0161828	0.010248	0.118023	0.0201172	0.014691	0.174497
cg10344404	0.00229242	0.00265099	0.389616	-0.00096381	0.00149134	0.519844	0.000706378	0.00213791	0.741907
cg10344433	-0.00693242	0.0180299	0.701572	0.0135275	0.0101429	0.185866	0.00407132	0.0145404	0.780157
cg10344477	-0.0273315	0.0140964	0.0558321	0.0141922	0.00793007	0.0770683	0.0152448	0.0113682	0.18349
cg10344492	-0.00505156	0.0159773	0.752648	0.00769865	0.00898815	0.394111	0.0112124	0.012885	0.386648
cg10344516	-0.0245391	0.0142702	0.0891443	0.0197481	0.00802782	0.0159207	0.0159199	0.0115083	0.170184
cg10344565	0.00247701	0.0081769	0.762685	0.00503713	0.00459998	0.276595	-0.00185259	0.00659432	0.779442
cg10344585	-0.00155618	0.00341227	0.649514	-0.00117972	0.0019196	0.540483	0.000256605	0.00275185	0.925926
cg10344621	0.00707323	0.00883573	0.425638	-0.00122359	0.00497061	0.806148	-0.00285095	0.00712564	0.690089
cg10344634	0.046203	0.0338246	0.175556	-0.0485082	0.0190283	0.0125903	0.00781745	0.0272781	0.775129
cg10344666	0.0537672	0.0313841	0.090321	-0.0335501	0.0176553	0.0607869	-0.0459734	0.0253099	0.0728311
cg10344698	0.0044833	0.0123344	0.717148	-0.00315292	0.00693879	0.650706	-0.00922154	0.00994713	0.356523
cg10344706	0.00825698	0.0108689	0.449541	0.00104974	0.00611437	0.864094	-0.00441041	0.00876528	0.616148
cg10344783	0.0149376	0.0232071	0.521527	-0.01077	0.0130554	0.41171	-0.0158339	0.0187156	0.399912
cg10344797	-0.00338926	0.00246799	0.173273	0.00163959	0.00138838	0.240922	0.00495678	0.00199033	0.0147045
cg10344832	5.41243e-05	0.00769808	0.994407	-0.000588438	0.00433062	0.892239	0.0063826	0.00620818	0.306821
cg10344919	0.0344087	0.0194312	0.08018	-0.00167201	0.0109312	0.878794	-0.014436	0.0156705	0.359542
cg10344933	0.000374474	0.00718146	0.958536	-0.0014443	0.00403999	0.721602	-0.00602052	0.00579155	0.301504
cg10345000	0.00858655	0.0115348	0.458685	-0.00715639	0.00648899	0.273205	-0.00338261	0.00930232	0.717037
cg10345007	0.0410327	0.01524	0.00854214	-0.0117891	0.00857335	0.172718	-0.0278706	0.0122904	0.0258851
cg10345036	-0.017989	0.0579421	0.756968	-0.00669494	0.0325958	0.837756	0.0900443	0.0467278	0.0573212
cg10345131	-0.00510829	0.0085163	0.550219	0.00584063	0.00479091	0.226176	0.00442274	0.00686803	0.521335
cg10345144	0.0125407	0.018269	0.4943	0.00270081	0.0102774	0.793346	-0.00825247	0.0147332	0.576865
cg10345160	-0.011495	0.0267354	0.668317	-0.0092288	0.0150402	0.541113	-0.00445265	0.0215609	0.836883
cg10345164	0.0056279	0.0116011	0.628839	0.00556129	0.00652627	0.396531	0.000153565	0.00935576	0.986943
cg10345222	0.0136891	0.017909	0.446765	-0.0117395	0.0100749	0.247187	-0.0121361	0.0144429	0.403109
cg10345283	-0.0469606	0.0217007	0.033269	0.00813696	0.0122079	0.506876	0.0200123	0.0175007	0.256034
cg10345289	-0.000887581	0.00654902	0.892514	-0.00134395	0.0036842	0.716176	0.00450199	0.00528151	0.396384
cg10345302	-0.00105298	0.0128865	0.935068	0.00596621	0.00724942	0.412816	-0.00214404	0.0103924	0.837044
cg10345326	-0.00161422	0.00305335	0.598411	-2.12209e-05	0.00171769	0.990172	0.000212203	0.0024624	0.931528
cg10345337	0.0010399	0.00311031	0.738947	-0.00150679	0.00174973	0.391576	-0.000949392	0.00250833	0.706006
cg10345341	-0.00642319	0.0159026	0.687294	-0.0173852	0.00894611	0.055286	0.00172178	0.0128247	0.893518
cg10345369	-0.0033389	0.00784059	0.671295	0.000554281	0.00441079	0.900294	-0.000306455	0.00632311	0.961459
cg10345375	0.00348867	0.0114826	0.762006	-0.00758031	0.00645964	0.243878	-0.00596765	0.00926025	0.521027
cg10345429	0.00602933	0.00818513	0.463381	0.00164203	0.00460461	0.722271	-0.0104218	0.00660096	0.118089
cg10345494	-0.00100958	0.0114134	0.929722	-0.00682965	0.00642069	0.29048	0.00822206	0.0092044	0.374232
cg10345499	-0.0171845	0.017344	0.324595	0.00050605	0.00975701	0.958758	0.00497117	0.0139872	0.723164
cg10345522	-0.00177931	0.0257227	0.945014	0.0268628	0.0144705	0.0668639	-0.00396766	0.0207443	0.848774
cg10345591	-0.0142429	0.0164848	0.390019	0.0169322	0.00927366	0.0713865	0.0121224	0.0132943	0.364425
cg10345613	-0.000590815	0.00711562	0.934022	-0.0044615	0.00400295	0.268183	-0.00256607	0.00573845	0.655889
cg10345716	-0.00267931	0.0177261	0.880215	-0.0018985	0.00997194	0.849462	0.00181101	0.0142953	0.899488
cg10345724	-0.0100982	0.0307029	0.74304	0.0167745	0.0172721	0.33421	0.0254955	0.0247606	0.306081
cg10345745	-0.0270928	0.0159635	0.0933232	0.0173293	0.00898038	0.0569811	0.0291254	0.0128739	0.0262252
cg10345898	0.00680049	0.00958331	0.479883	0.000304584	0.00539117	0.955079	-0.00294561	0.00772853	0.704055
cg10345920	0.00286688	0.00456218	0.531426	0.00107131	0.00256649	0.677422	-0.000537493	0.00367921	0.884197
cg10345930	-0.000514893	0.00629787	0.935032	0.00430564	0.00354292	0.227624	0.00265478	0.00507896	0.602542
cg10345936	-0.0272325	0.0187425	0.149912	0.0156547	0.0105438	0.141314	0.0339051	0.015115	0.027489
cg10345980	-0.00187507	0.00396297	0.637321	-0.00186673	0.0022294	0.404759	2.80091e-07	0.00319597	0.99993
cg10346004	-0.00958741	0.0258593	0.711743	-0.0130511	0.0145473	0.372174	-0.00752397	0.0208544	0.719155
cg10346077	0.0130669	0.016194	0.421979	0.00490183	0.00911006	0.591936	-0.0272875	0.0130598	0.0396581
cg10346092	-0.00499188	0.00605534	0.412033	0.00170269	0.00340648	0.618481	0.00637469	0.00488338	0.195284
cg10346109	0.00263124	0.0126248	0.835401	0.00376842	0.00710217	0.597079	-0.000183966	0.0101813	0.985626
cg10346111	-0.0050734	0.00844549	0.549623	0.00230986	0.00475108	0.628093	0.000597686	0.00681093	0.930279
cg10346119	-0.00409566	0.00886488	0.645254	-0.000384294	0.00498701	0.938758	0.000496039	0.00714915	0.944847
cg10346121	-0.00400601	0.00300309	0.185779	0.000891213	0.00168941	0.599201	0.00260242	0.00242187	0.285616
cg10346127	-0.0271857	0.021894	0.217765	0.00839809	0.0123167	0.497189	0.0361124	0.0176566	0.0439212
cg10346147	0.00804452	0.00769861	0.299018	-0.00385607	0.00433092	0.375787	-0.00767902	0.0062086	0.219554
cg10346212	-0.0105693	0.0132314	0.426628	0.00616455	0.0074434	0.409883	0.000497704	0.0106705	0.962907
cg10346234	0.00918604	0.0146122	0.531261	-0.00472603	0.00822022	0.566859	-0.0133472	0.0117841	0.26055
cg10346242	-1.06745e-05	0.00297271	0.997143	-0.00172264	0.00167232	0.305891	-0.00261924	0.00239736	0.277678
cg10346364	-0.0232839	0.0190367	0.22467	0.0140845	0.0107093	0.191989	0.0237024	0.0153523	0.126328
cg10346416	-0.0215543	0.0140438	0.128548	-0.0142552	0.00790043	0.0747175	0.0281188	0.0113257	0.0150034
cg10346459	-0.00748269	0.00774298	0.336593	-0.000219542	0.00435587	0.959921	0.0084959	0.00624438	0.177247
cg10346475	-0.0158579	0.0182684	0.387809	-0.00289117	0.010277	0.779146	0.00827285	0.0147327	0.575913
cg10346511	0.00158251	0.00325915	0.62853	-0.000429287	0.00183346	0.815439	-0.00312038	0.00262837	0.238459
cg10346535	0.000516121	0.00545186	0.924801	0.000960382	0.00306699	0.754945	0.00194808	0.0043967	0.658834
cg10346570	0.0141364	0.00877121	0.110737	-0.00752732	0.00493431	0.130845	-0.00655476	0.00707361	0.356732
cg10346571	0.00768068	0.00825446	0.354754	-0.00485566	0.00464361	0.298681	-0.00701364	0.00665688	0.295055
cg10346606	0.00267819	0.00780523	0.732349	-0.0123658	0.00439089	0.00603945	-0.000669093	0.00629458	0.915597
cg10346623	0.0169062	0.00744756	0.0257361	-0.00532695	0.00418969	0.207039	-0.0162418	0.00600614	0.00826928
cg10346658	0.0223223	0.0118573	0.0631779	-0.0188722	0.00667041	0.00581973	-0.0170777	0.0095624	0.0776786
cg10346724	0.00257961	0.00954642	0.787648	-0.000129414	0.00537042	0.980831	0.00377702	0.00769878	0.624974
cg10346740	0.00548301	0.0282006	0.846304	0.00808893	0.0158644	0.611458	-0.00648909	0.0227425	0.776087
cg10346758	-0.000311499	0.00269301	0.908187	0.00091249	0.00151497	0.548568	0.000375028	0.00217179	0.863312
cg10346782	0.00411853	0.00398528	0.304331	0.000724408	0.00224195	0.747401	-0.00137449	0.00321396	0.669979
cg10346784	-0.0188322	0.015684	0.233191	-0.000603463	0.00882314	0.945631	0.00589838	0.0126484	0.642171
cg10347032	-0.00170166	0.00427812	0.691804	0.00359436	0.00240669	0.139012	-0.000689487	0.00345012	0.84208
cg10347034	-0.0043223	0.0110891	0.697674	-0.0052152	0.00623824	0.405496	0.0097593	0.00894286	0.278227
cg10347082	-0.00438925	0.00961683	0.649257	0.00627159	0.00541002	0.249599	0.00243321	0.00775556	0.754489
cg10347101	0.00434923	0.00889283	0.626051	0.00106775	0.00500273	0.831501	-0.00352603	0.00717169	0.624227
cg10347136	0.00839691	0.0109908	0.446984	-0.0104174	0.00618294	0.095684	-0.00648424	0.00886358	0.466449
cg10347162	-0.00313384	0.0074346	0.674439	-0.000919342	0.0041824	0.826544	0.0012711	0.00599569	0.832613
cg10347199	0.00138289	0.00257839	0.593126	0.000531489	0.00145049	0.714962	-0.00340411	0.00207936	0.105308
cg10347224	-0.00507034	0.00866316	0.559912	-0.00744191	0.00487353	0.130472	0.0125009	0.00698647	0.0771289
cg10347226	-0.0178551	0.0125187	0.157451	0.00463952	0.00704249	0.511811	0.0157659	0.0100958	0.122091
cg10347246	-0.00163461	0.0224272	0.942069	0.00418141	0.0126166	0.741142	-0.00762351	0.0180866	0.674454
cg10347254	0.0272282	0.0170572	0.114137	-0.00548586	0.00959569	0.569034	-0.0225805	0.0137559	0.104388
cg10347265	0.013607	0.0088962	0.129848	-0.0024012	0.00500463	0.632605	-0.00790238	0.00717441	0.273802
cg10347270	-0.00949531	0.0278326	0.733826	0.0129777	0.0156574	0.40951	0.0372393	0.0224458	0.100786
cg10347290	0.0107755	0.017226	0.533297	-0.002091	0.00969065	0.82968	-0.00679876	0.0138921	0.62582
cg10347326	-0.0116829	0.00926649	0.210843	0.0012476	0.00521294	0.811427	0.00934494	0.00747303	0.214552
cg10347335	-0.0100826	0.0102665	0.328841	0.00583712	0.0057755	0.315043	0.00823947	0.00827949	0.32248
cg10347350	-0.0224758	0.0142475	0.118388	0.00686036	0.00801502	0.394439	0.00209904	0.01149	0.85548
cg10347371	0.00858084	0.0070939	0.229783	-0.00258216	0.00399073	0.519351	-0.00793177	0.00572093	0.169236
cg10347389	0.0120243	0.0088356	0.177145	-0.00801058	0.00497054	0.110753	-0.00533097	0.00712554	0.456435
cg10347418	0.00905723	0.0128729	0.483612	-0.00317423	0.00724176	0.662264	-0.000872871	0.0103815	0.933191
cg10347426	0.00755214	0.00863184	0.384085	-0.00259388	0.00485591	0.594618	-0.00509716	0.00696121	0.466046
cg10347456	-0.00144014	0.00563549	0.798917	0.00460952	0.00317029	0.149636	-0.0015774	0.00454478	0.729389
cg10347474	-0.00764274	0.0133342	0.568043	-9.04714e-05	0.00750123	0.990405	0.000565322	0.0107534	0.958197
cg10347555	0.0236289	0.0225926	0.298588	-0.0150128	0.0127097	0.240813	-0.0270613	0.01822	0.141176
cg10347635	-0.00413009	0.0119624	0.730755	-0.00477431	0.00672955	0.479985	-0.00765141	0.00964718	0.429914
cg10347660	-0.015893	0.0147598	0.284627	0.0130978	0.00830326	0.118413	0.00886519	0.0119032	0.458462
cg10347735	0.00564838	0.00765459	0.462603	-0.00625501	0.00430615	0.150023	-0.00676321	0.0061731	0.276351
cg10347759	-0.00643902	0.00515011	0.214633	6.29796e-05	0.00289724	0.982708	0.00494814	0.00415334	0.236827
cg10347813	-0.00361709	0.0036269	0.321452	0.0011032	0.00204034	0.590134	0.00373981	0.00292494	0.204521
cg10347824	0.00269935	0.00777352	0.729263	-0.00434651	0.00437306	0.323079	-0.00420281	0.00626902	0.504414
cg10347828	-0.0119689	0.0187153	0.5242	0.0120145	0.0105284	0.257013	0.0092333	0.0150931	0.542331
cg10347832	-0.00927017	0.0113925	0.418085	0.0102551	0.00640893	0.113279	0.00627863	0.00918755	0.496223
cg10347859	0.00166958	0.0093777	0.859117	-0.00822016	0.0052755	0.122907	-0.000943752	0.00756272	0.900984
cg10347948	0.0125407	0.0115857	0.28212	0.0039312	0.00651761	0.548004	-0.0134379	0.00934335	0.154039
cg10347949	-0.000931108	0.0319439	0.976815	-0.0130618	0.0179703	0.469312	-0.00288213	0.0257614	0.911184
cg10347998	0.00317782	0.00256561	0.218896	-0.00108117	0.00144331	0.455869	-0.00402655	0.00206906	0.0549493
cg10348013	-0.00802628	0.00624023	0.201861	0.009696	0.00351049	0.00703894	0.00648615	0.00503248	0.200945
cg10348074	0.00111941	0.00318962	0.726491	6.38078e-05	0.00179434	0.971716	-0.00249535	0.00257229	0.334754
cg10348178	-0.0159745	0.013853	0.252083	0.00897045	0.00779313	0.252931	0.0125491	0.0111719	0.264484
cg10348193	-0.0145844	0.0278799	0.602255	0.0132028	0.0156841	0.402263	0.0262053	0.022484	0.247073
cg10348204	-0.026324	0.0178215	0.143346	0.00290525	0.0100256	0.772688	0.0271655	0.0143723	0.0621479
cg10348208	0.010586	0.00842127	0.212176	-0.000597454	0.00473745	0.89994	-0.00917084	0.0067914	0.180485
cg10348234	0.0151803	0.00943411	0.111305	-0.0109426	0.00530724	0.0422795	-0.0158149	0.00760821	0.0406638
cg10348322	0.00507854	0.00399432	0.207041	-0.00181583	0.00224704	0.421289	-0.00396127	0.00322125	0.222191
cg10348362	0.00627315	0.00841543	0.458066	-0.00695704	0.00473417	0.145379	0.00143729	0.00678669	0.832786
cg10348368	-0.00193464	0.00352971	0.585058	-0.00194452	0.00198566	0.330222	0.00448495	0.00284656	0.11884
cg10348376	-0.00704417	0.00951205	0.461006	0.000490907	0.00535108	0.927121	0.00498455	0.00767107	0.517583
cg10348384	0.00261309	0.0115675	0.821823	-0.000287186	0.00650742	0.964903	0.00217413	0.00932874	0.816277
cg10348486	0.0257389	0.0193483	0.186979	-0.00364722	0.0108845	0.738388	-0.0510957	0.0156036	0.0015317
cg10348596	0.00587739	0.00835443	0.483663	-0.0042944	0.00469985	0.363443	-0.004652	0.00673749	0.491783
cg10348643	0.00236177	0.00372491	0.527752	-0.00263091	0.00209548	0.212731	-0.00152879	0.00300398	0.612125
cg10348723	-0.00584615	0.0128376	0.649987	-0.00146112	0.00722187	0.840151	0.00324415	0.0103529	0.754778
cg10348826	-0.0366047	0.0297326	0.22167	0.00627107	0.0167263	0.708652	0.0115369	0.0239781	0.631651
cg10348834	0.00564014	0.00996345	0.572829	-0.000689171	0.00560502	0.902432	-0.00593535	0.0080351	0.462137
cg10348863	0.00127883	0.00366756	0.728187	-0.000845343	0.00206322	0.683042	-0.000346373	0.00295774	0.907051
cg10348871	-0.00375402	0.0100865	0.710683	0.00400579	0.00567423	0.482142	0.00334915	0.00813432	0.681573
cg10348904	-0.0204073	0.0335573	0.544722	0.0259084	0.0188779	0.173544	0.0237985	0.0270626	0.38167
cg10348920	0.0017056	0.00343364	0.62066	-0.000728797	0.00193162	0.706892	-0.00128432	0.00276908	0.643972
cg10348922	0.00734284	0.00623471	0.242189	-0.00642237	0.00350739	0.0705894	-0.00918177	0.00502803	0.0713438
cg10348941	-0.0220559	0.0191896	0.253627	0.00186565	0.0107952	0.863202	0.0118368	0.0154756	0.446467
cg10348972	-0.00763407	0.0148143	0.607668	0.0111508	0.00833389	0.184463	0.0164662	0.0119471	0.171739
cg10349065	0.00554455	0.00481884	0.253124	-0.00388752	0.00271088	0.155228	-0.00364486	0.00388619	0.350953
cg10349142	-0.00371767	0.00735777	0.614676	0.00140878	0.00413917	0.73443	0.00226388	0.00593373	0.703765
cg10349163	-0.00282435	0.0164433	0.864032	-0.0151781	0.00925028	0.10453	0.00447187	0.0132608	0.736779
cg10349166	-0.0122852	0.00947665	0.198358	-0.00203023	0.00533116	0.704285	0.00733047	0.00764251	0.340194
cg10349197	0.0115745	0.0113231	0.309585	0.00854276	0.0063699	0.183456	-0.0112948	0.0091316	0.219536
cg10349208	-0.00738051	0.00627675	0.242938	-0.00168361	0.00353104	0.634725	0.00815013	0.00506193	0.111087
cg10349233	0.00262367	0.00924334	0.77722	-0.00278238	0.00519991	0.59399	0.00175259	0.00745436	0.81469
cg10349265	-0.00397511	0.0102569	0.699314	0.00960165	0.00577009	0.0997872	-0.0014528	0.00827174	0.860999
cg10349318	0.00184556	0.004614	0.690166	0.00219825	0.00259564	0.399429	-0.00286713	0.003721	0.443124
cg10349362	0.017337	0.0212343	0.416519	-0.00153719	0.0119455	0.897912	-0.0185128	0.0171246	0.282724
cg10349370	0.0552626	0.0280167	0.0518049	-0.0240632	0.015761	0.130535	-0.0436901	0.0225943	0.056481
cg10349413	0.0037162	0.00729411	0.611737	-3.24832e-05	0.00410336	0.993702	0.00050825	0.00588239	0.93135
cg10349436	-0.0130149	0.00865023	0.136142	0.00454289	0.00486625	0.35318	0.00683905	0.00697604	0.329689
cg10349533	0.00554365	0.0103744	0.594489	-0.00879151	0.00583621	0.135679	0.00852588	0.00836653	0.311072
cg10349537	-0.000826318	0.00785795	0.916499	-0.000862947	0.00442055	0.845692	0.00530958	0.0063371	0.404462
cg10349616	0.0166626	0.0137734	0.229725	0.00253102	0.00774836	0.744734	-0.00515014	0.0111077	0.64408
cg10349626	0.00258161	0.0120696	0.831142	0.00668414	0.00678984	0.327697	-0.00743888	0.00973361	0.446837
cg10349665	0.00304058	0.0108343	0.779665	-0.000932904	0.00609492	0.878712	-0.00381401	0.0087374	0.66357
cg10349674	-0.00638086	0.0284162	0.822868	0.0240606	0.0159857	0.135998	0.00789391	0.0229164	0.731347
cg10349685	-0.0100391	0.0282515	0.723209	0.0198264	0.0158931	0.215646	0.0276511	0.0227837	0.228247
cg10349721	-0.0059772	0.00921372	0.518263	0.00469442	0.00518325	0.367661	0.00426919	0.00743048	0.567112
cg10349758	-0.000693837	0.00266542	0.795254	0.000152117	0.00149945	0.919433	0.00114294	0.00214955	0.596313
cg10349795	-0.00137096	0.0101488	0.892863	0.000503001	0.00570928	0.930002	0.00406967	0.00818456	0.620305
cg10349828	-0.00213696	0.00379282	0.574631	-0.00104545	0.00213368	0.625413	-0.00244365	0.00305875	0.426573
cg10349844	0.00114537	0.00923857	0.901626	0.00056455	0.00519723	0.913756	0.00288513	0.00745051	0.699547
cg10349874	0.0179183	0.0279631	0.523388	-0.0219598	0.0157308	0.166358	-0.00564127	0.022551	0.803071
cg10349879	0.00537793	0.00301622	0.0781561	-0.00361941	0.0016968	0.0358012	0.000135955	0.00243245	0.955559
cg10349880	-0.00278728	0.00362563	0.444161	-6.05479e-05	0.00203963	0.976387	0.00184916	0.00292392	0.528807
cg10349887	-0.0010412	0.00741466	0.888657	0.00281966	0.00417118	0.500885	-0.000704856	0.00597961	0.906444
cg10349898	-0.00134177	0.0147383	0.927675	-0.00696317	0.00829116	0.403359	0.00729315	0.0118858	0.541118
cg10349919	0.00660024	0.00753104	0.38328	-0.00441774	0.00423665	0.300023	-0.00709557	0.00607346	0.245956
cg10349952	0.00169943	0.0143241	0.90584	0.00178247	0.00805814	0.825466	0.00168932	0.0115518	0.884079
cg10350008	0.00157662	0.0124012	0.899135	0.00143813	0.00697642	0.837174	7.931e-05	0.0100011	0.993691
cg10350073	-0.013321	0.00853771	0.122416	0.00997264	0.00480296	0.0408816	0.008525	0.0068853	0.219071
cg10350085	-0.000508204	0.00763275	0.947071	0.002205	0.00429386	0.608918	0.00353408	0.00615549	0.567393
cg10350186	-0.0151556	0.00893759	0.0935991	-0.000570755	0.00502791	0.909888	0.0103106	0.00720779	0.156246
cg10350215	0.00157334	0.0104135	0.880265	0.00252879	0.00585818	0.667076	-0.00143635	0.00839803	0.864603
cg10350231	-0.00644816	0.00985825	0.514821	0.000739403	0.00554584	0.894251	0.00447533	0.00795026	0.574974
cg10350251	0.0105949	0.00796381	0.186953	-0.00456142	0.00448011	0.311496	-0.00320349	0.00642248	0.619213
cg10350274	0.00545881	0.00938746	0.562442	0.00371866	0.00528099	0.483258	-0.0037547	0.00757059	0.621203
cg10350284	-0.0127655	0.00917586	0.167794	0.0142693	0.00516195	0.00699323	0.0127445	0.00739994	0.0886627
cg10350306	-0.0345132	0.0182778	0.062403	0.00248435	0.0102823	0.809661	0.0203335	0.0147403	0.171375
cg10350350	0.00556998	0.0202789	0.784237	-0.00515038	0.0114081	0.652802	-0.0179583	0.0163541	0.275264
cg10350352	-0.00939058	0.00587969	0.11395	-2.10643e-06	0.00330767	0.999493	0.00974971	0.00474172	0.0428353
cg10350355	-0.00170516	0.00280785	0.545281	0.0025862	0.00157958	0.105271	0.00236708	0.00226441	0.298831
cg10350436	-0.000678005	0.00233726	0.772457	-0.000395331	0.00131484	0.764402	0.000107907	0.0018849	0.954482
cg10350446	-0.0114292	0.0146855	0.438575	0.00662849	0.00826145	0.424594	0.00212661	0.0118432	0.857923
cg10350492	0.0256436	0.0189442	0.179441	-0.0250587	0.0106572	0.02102	-0.0355387	0.0152777	0.0223899
cg10350620	-0.0217413	0.0213883	0.312272	0.0151561	0.0120321	0.21125	0.0148753	0.0172487	0.390893
cg10350689	-0.0298163	0.0112347	0.00949446	0.00415834	0.00632016	0.512349	0.0296127	0.00906029	0.00156185
cg10350722	0.0168417	0.0172416	0.331436	-0.00895331	0.00969939	0.358579	-0.022096	0.0139046	0.115748
cg10350747	-0.00218396	0.0116935	0.852288	0.00139666	0.00657827	0.832371	-0.00358946	0.00943031	0.704427
cg10350793	0.013585	0.0147549	0.359808	-0.00754106	0.00830051	0.36618	-0.00785566	0.0118992	0.510922
cg10350828	-0.0142194	0.00718308	0.0509883	7.95163e-05	0.0040409	0.984346	0.00469171	0.00579285	0.420251
cg10350857	0.0153363	0.0117402	0.194971	0.00121984	0.00660453	0.853906	-0.0146475	0.00946795	0.125564
cg10350864	-0.00660215	0.0108031	0.542742	0.00878381	0.00607738	0.152043	0.0028976	0.00871226	0.740264
cg10350880	0.0193922	0.024516	0.431145	-0.00521805	0.0137917	0.706115	-0.00747084	0.0197711	0.706471
cg10350953	0.0103583	0.00573764	0.0745656	-0.00601166	0.00322775	0.065989	-0.00905028	0.00462716	0.053761
cg10350957	-0.0163	0.00837949	0.0550529	0.00866833	0.00471395	0.0694264	0.00793489	0.0067577	0.243594
cg10350998	-0.0120065	0.0138151	0.387249	-0.00594096	0.00777179	0.44673	0.0107163	0.0111413	0.338852
cg10351040	0.0486674	0.0308131	0.11795	-0.0181682	0.0173342	0.297555	-0.0336213	0.0248495	0.179644
cg10351052	0.00163086	0.0114139	0.88672	-0.00326689	0.00642097	0.612221	0.00530741	0.00920481	0.56574
cg10351056	0.0167327	0.0174812	0.34119	0.00247955	0.00983419	0.801545	-0.00216465	0.0140979	0.878332
cg10351064	-0.0351558	0.010179	0.000864344	0.0103783	0.00572625	0.0734529	0.0205806	0.0082089	0.0140754
cg10351165	0.00143347	0.00812119	0.860313	-0.00510693	0.00456864	0.266792	0.0019531	0.0065494	0.76627
cg10351275	0.00212602	0.0141863	0.881226	0.0054236	0.0079806	0.498606	-0.00220737	0.0114406	0.847465
cg10351284	-0.0144481	0.0386382	0.709385	0.0295936	0.0217362	0.176958	-0.000497585	0.0311601	0.987297
cg10351287	0.00440619	0.00341911	0.201001	-0.000485878	0.00192345	0.801181	-0.00331216	0.00275737	0.233009
cg10351319	-0.0114837	0.0103281	0.269319	0.00168632	0.00581015	0.772343	0.00813376	0.00832917	0.331568
cg10351349	0.0361082	0.021315	0.0939225	-0.00406808	0.0119909	0.735249	-0.0255219	0.0171897	0.141317
cg10351360	0.0168225	0.0102023	0.102863	-0.00312676	0.00573941	0.587326	-0.00759939	0.00822776	0.358295
cg10351418	-0.011944	0.0103579	0.252089	0.00439809	0.00582691	0.452462	0.00376778	0.0083532	0.653096
cg10351440	0.0185663	0.00744332	0.0145543	0.000979444	0.0041873	0.815619	-0.015835	0.00600272	0.00991739
cg10351452	-0.00335331	0.0162623	0.837127	0.00183635	0.00914848	0.841392	-0.0033683	0.0131149	0.79793
cg10351480	0.000686242	0.00320911	0.831183	-0.000454454	0.00180531	0.801856	0.000271857	0.00258801	0.916588
cg10351482	0.00660664	0.00944815	0.486303	0.00222761	0.00531513	0.676194	-0.00399095	0.00761953	0.601795
cg10351522	-0.00461479	0.00343354	0.182513	0.00212823	0.00193156	0.27365	0.00466722	0.002769	0.0955555
cg10351530	-0.0139494	0.0100567	0.169044	0.00920954	0.00565746	0.107256	0.0103004	0.00811027	0.207535
cg10351534	0.011238	0.0138831	0.420501	0.00482531	0.00781005	0.538337	-0.0159779	0.0111961	0.157217
cg10351617	0.00469678	0.0133777	0.726389	0.00336058	0.00752573	0.656339	0.00673872	0.0107885	0.533895
cg10351620	0.0056633	0.00380326	0.140171	-0.0021706	0.00213955	0.313219	-0.00178065	0.00306717	0.563078
cg10351633	-0.0182357	0.0141134	0.199828	0.0188114	0.00793958	0.0200864	0.0149311	0.0113818	0.193108
cg10351687	0.0189975	0.0275984	0.493104	-0.0261035	0.0155257	0.0963739	-0.00850801	0.0222569	0.70322
cg10351691	0.0017054	0.0027148	0.531566	8.51257e-05	0.00152723	0.955681	-0.00240244	0.00218937	0.275601
cg10351740	-0.0087977	0.0198995	0.659534	0.0129429	0.0111946	0.250848	-0.0102658	0.0160481	0.524092
cg10351795	-0.0240495	0.0211472	0.258632	0.00212138	0.0118965	0.858896	0.0121459	0.0170543	0.478296
cg10351808	-0.0118482	0.0201732	0.558544	-0.00232267	0.0113486	0.838322	-0.00748804	0.0162688	0.646498
cg10351815	0.00512276	0.0151126	0.735466	-0.000408687	0.00850171	0.961772	-0.0063757	0.0121877	0.602247
cg10351829	0.0315652	0.0221936	0.158608	-0.0156286	0.0124852	0.214087	-0.0264179	0.0178982	0.143637
cg10351852	-0.00320271	0.00841428	0.704429	-0.00128439	0.00473352	0.786789	0.00631221	0.00678576	0.354895
cg10351866	0.0155596	0.0102418	0.132419	-0.00490069	0.00576162	0.397396	-0.016317	0.0082596	0.0514538
cg10351869	0.00925568	0.00963723	0.339573	-0.010432	0.0054215	0.0576769	-0.00208328	0.00777202	0.789311
cg10351914	0.00879001	0.0132639	0.509315	-0.0160791	0.00746173	0.034	-0.0140026	0.0106968	0.194048
cg10351937	0.00298814	0.0071849	0.678537	-0.00125594	0.00404192	0.756768	-1.29643e-05	0.00579432	0.99822
cg10351960	0.00335453	0.00379654	0.379417	-0.000206339	0.00213577	0.923263	-0.00648879	0.00306175	0.0369816
cg10352003	-0.00948887	0.00953257	0.322359	-0.000392756	0.00536262	0.941788	0.0062515	0.00768761	0.41838
cg10352025	-0.0130932	0.0192437	0.498107	0.00649929	0.0108257	0.549865	0.00539905	0.0155192	0.72878
cg10352026	-0.012902	0.0198557	0.517582	0.0176459	0.01117	0.117877	0.0108154	0.0160128	0.501241
cg10352046	-0.00259303	0.012327	0.833895	0.014029	0.00693467	0.0462128	-0.00441421	0.00994123	0.658149
cg10352149	-0.035262	0.0171092	0.0423601	0.00677815	0.00962493	0.483215	0.0141898	0.0137979	0.306676
cg10352169	-0.0382825	0.0157615	0.0172535	0.0178043	0.00886675	0.0478205	0.022782	0.012711	0.076642
cg10352199	0.0119268	0.019562	0.543692	0.000649322	0.0110047	0.953088	-0.00148109	0.0157759	0.925423
cg10352205	0.0213097	0.0207213	0.306681	-0.0114479	0.0116569	0.328853	-0.00092438	0.0167108	0.956016
cg10352237	0.0220928	0.011026	0.0482879	-0.00618375	0.00620279	0.321628	-0.019743	0.00889204	0.0290591
cg10352303	-0.00491817	0.00778694	0.529348	0.000461775	0.00438061	0.916296	0.00821725	0.00627984	0.194227
cg10352317	-0.00154156	0.0150461	0.918636	0.0159928	0.00846429	0.0622423	0.00562492	0.012134	0.644143
cg10352418	0.0228545	0.0122956	0.0665228	-0.00113492	0.00691698	0.870059	-0.0134857	0.00991587	0.177423
cg10352543	-0.000931892	0.00922504	0.919774	-0.000304534	0.00518962	0.953344	0.00563279	0.0074396	0.451062
cg10352684	-0.0181358	0.0257837	0.483739	0.0265595	0.0145048	0.0705914	0.0270347	0.0207934	0.197062
cg10352688	0.0246425	0.0201974	0.225809	-0.000242025	0.0113622	0.983056	-0.023398	0.0162883	0.154535
cg10352719	0.000481458	0.00362076	0.89453	-0.00198573	0.00203688	0.332383	0.00258318	0.00291999	0.378838
cg10352768	-0.0158067	0.0121416	0.19648	-0.0004209	0.00683033	0.951008	0.0125259	0.00979165	0.204292
cg10352881	-0.00228432	0.00995721	0.819099	-0.00725359	0.00560151	0.198849	0.00605605	0.00803006	0.45283
cg10353108	-0.00103036	0.00289068	0.722393	-0.000839133	0.00162617	0.607182	0.00015654	0.00233121	0.94662
cg10353174	-0.0168183	0.0185121	0.36618	0.00371886	0.0104141	0.721903	0.00484734	0.0149292	0.746214
cg10353388	-0.0040558	0.0026847	0.134571	-0.00112373	0.0015103	0.458899	0.0017042	0.00216509	0.433398
cg10353436	-0.00190269	0.00290713	0.514563	0.00117659	0.00163543	0.473846	0.00262073	0.00234448	0.266788
cg10353537	0.00730838	0.0185679	0.69486	-0.00994459	0.0104455	0.343774	0.00359393	0.0149742	0.810902
cg10353539	-0.0117955	0.00820595	0.154265	0.0089306	0.00461632	0.0563694	0.0103074	0.00661775	0.12306
cg10353545	0.00543234	0.00530359	0.308611	0.000606436	0.00298358	0.839419	-0.00302258	0.00427712	0.481695
cg10353683	-0.000231919	0.0153563	0.987986	0.0102269	0.0086388	0.239778	0.00138117	0.0123842	0.911461
cg10353689	-0.00714144	0.0130973	0.587003	0.0090387	0.00736799	0.223303	0.00396453	0.0105624	0.70834
cg10353705	0.0130769	0.0130481	0.319089	-0.00530036	0.00734031	0.472221	-0.0134209	0.0105227	0.205634
cg10353737	0.00289993	0.00282248	0.307127	-0.000143443	0.00158781	0.928229	-0.00322138	0.00227621	0.160651
cg10353789	0.00399955	0.0180686	0.825348	-0.00453551	0.0101646	0.656584	0.0024321	0.0145716	0.86784
cg10353859	-0.00167054	0.00197043	0.39893	0.000560432	0.00110848	0.614457	-0.000986908	0.00158907	0.536222
cg10353870	-0.00325976	0.00427142	0.447484	-0.000211077	0.00240292	0.930209	0.000694715	0.00344472	0.840653
cg10353925	-0.0122145	0.00795415	0.128348	-0.00288556	0.00447467	0.520751	0.00871065	0.00641469	0.178082
cg10353985	-0.00504686	0.00859065	0.558437	0.0016039	0.00483274	0.740796	0.00148208	0.006928	0.831117
cg10354017	-0.00253534	0.0083568	0.762337	-0.00393292	0.00470118	0.405174	0.00694477	0.0067394	0.305711
cg10354104	-0.00627494	0.0152115	0.681002	0.00651082	0.00855736	0.448856	0.0114529	0.0122674	0.353153
cg10354117	0.00160001	0.00992289	0.872283	0.00152758	0.0055822	0.785016	-0.0039872	0.00800239	0.619594
cg10354134	0.00670813	0.00397887	0.0954757	-0.00250558	0.00223835	0.266127	-0.002897	0.00320879	0.369166
cg10354154	0.0139452	0.0181879	0.445365	-0.00411903	0.0102317	0.688273	-0.0230857	0.0146677	0.119224
cg10354195	0.02329	0.011055	0.0380888	-0.00843819	0.0062191	0.178431	-0.0172542	0.00891542	0.0562757
cg10354232	0.0317328	0.0250946	0.209496	-0.0189423	0.0141171	0.183237	-0.0337158	0.0202377	0.0993964
cg10354244	0.00249742	0.0140342	0.859183	-0.00247189	0.00789503	0.754976	-0.00352897	0.011318	0.755954
cg10354251	-0.0320062	0.029333	0.278298	0.0307053	0.0165015	0.066236	0.0229223	0.0236558	0.335299
cg10354299	0.0102611	0.00756933	0.178811	-0.00614079	0.00425819	0.152945	-0.00525364	0.00610434	0.391858
cg10354352	-0.0232052	0.0240132	0.33661	0.016001	0.0135088	0.239523	0.0321868	0.0193657	0.100185
cg10354369	0.00138989	0.00731036	0.849663	0.00642876	0.0041125	0.121716	-0.00542034	0.0058955	0.360487
cg10354401	-0.0021797	0.00933327	0.815903	-0.00460176	0.0052505	0.38326	-0.000221428	0.00752689	0.9766
cg10354406	-0.0108598	0.0153312	0.480666	0.0105748	0.00862467	0.223545	-0.000561335	0.0123639	0.963894
cg10354408	-0.000941936	0.0102361	0.926898	0.00278657	0.0057584	0.629691	-0.0103306	0.00825498	0.214209
cg10354495	-0.00204257	0.00681189	0.765021	0.00974287	0.00383208	0.0128204	-0.00444037	0.0054935	0.421177
cg10354512	-0.00884857	0.00876201	0.315419	-4.21538e-05	0.00492914	0.993197	0.0043111	0.00706619	0.543421
cg10354542	0.0252663	0.0208924	0.229881	-0.0119649	0.0117532	0.311563	-0.0137798	0.0168489	0.415732
cg10354549	-0.00210655	0.00406879	0.605989	0.000504924	0.00228893	0.825938	0.0017732	0.0032813	0.590337
cg10354556	0.0181809	0.0117313	0.12491	-0.00624263	0.00659952	0.34687	-0.0216035	0.00946077	0.0248968
cg10354591	-0.0069573	0.0109971	0.528661	0.000686609	0.0061865	0.91189	0.00310328	0.00886868	0.727269
cg10354614	-0.00678939	0.0133816	0.613211	-0.00300538	0.00752792	0.690724	0.00561581	0.0107917	0.60415
cg10354655	-1.73315e-06	0.00997052	0.999862	-0.000690916	0.005609	0.902255	0.00126617	0.0080408	0.87525
cg10354726	-0.00311414	0.00742449	0.675951	0.00283852	0.0041767	0.4986	0.00447272	0.00598753	0.457121
cg10354730	0.0097265	0.0127267	0.446829	-0.00870227	0.0071595	0.227546	0.00640689	0.0102635	0.534143
cg10354764	0.00684032	0.00479141	0.157065	1.76341e-05	0.00269545	0.994795	-0.00224326	0.00386407	0.563084
cg10354771	-0.00133402	0.00687452	0.846598	-0.00646566	0.00386731	0.0982267	0.00984207	0.00554401	0.079434
cg10354811	0.00229957	0.0192501	0.905195	0.000400427	0.0108293	0.970591	-0.0147684	0.0155244	0.344148
cg10354813	0.00050701	0.00324356	0.876157	-0.000679007	0.00182469	0.710728	0.00185563	0.00261579	0.480022
cg10354850	-0.00804929	0.0140831	0.56913	-0.00472831	0.00792255	0.552216	-0.00342226	0.0113574	0.763903
cg10354859	0.00770575	0.00356008	0.0332312	-0.000850131	0.00200275	0.672287	-0.00434407	0.00287105	0.133974
cg10354880	0.00919361	0.00847135	0.280875	0.00424303	0.00476562	0.375796	-0.00582475	0.00683178	0.396279
cg10354907	0.00469369	0.0104758	0.655256	-0.00359736	0.00589323	0.543211	0.00112942	0.00844827	0.893967
cg10355022	-0.000185021	0.0060719	0.975762	0.00198912	0.0034158	0.561885	-0.000925894	0.00489673	0.850478
cg10355041	-0.00235764	0.0124021	0.849685	0.000722557	0.00697692	0.917759	0.00133945	0.0100018	0.893781
cg10355169	-0.00736273	0.0109773	0.504217	-0.0115545	0.00617539	0.0647781	-0.000446106	0.00885275	0.959928
cg10355212	-0.000482279	0.00300145	0.872725	0.000171321	0.00168849	0.919421	0.000789729	0.00242055	0.745029
cg10355293	0.0259418	0.0224942	0.252034	-0.004648	0.0126543	0.714303	-0.011243	0.0181406	0.537068
cg10355455	0.000642918	0.00423286	0.879636	0.00112321	0.00238123	0.638355	-0.00150082	0.00341362	0.661303
cg10355458	-0.0177696	0.0119286	0.140016	-0.00162374	0.00671055	0.809388	0.0103204	0.00961994	0.286392
cg10355466	0.038427	0.0122776	0.00239717	-0.0192905	0.00690689	0.00645168	-0.0289344	0.0099014	0.00445103
cg10355472	-0.0330673	0.0150977	0.0312475	0.0250541	0.00849336	0.00410623	0.0130178	0.0121757	0.288024
cg10355551	0.00644621	0.0101287	0.526208	-0.00428768	0.005698	0.453836	0.000103569	0.0081684	0.989913
cg10355620	0.0100436	0.0119931	0.404691	-0.00408083	0.00674683	0.546889	0.00251817	0.00967195	0.795217
cg10355623	-0.0019406	0.00830228	0.815746	-0.00355396	0.00467051	0.448801	0.00113874	0.00669543	0.865353
cg10355676	0.00993324	0.0147449	0.502347	-0.010973	0.00829486	0.189426	-0.00785869	0.0118911	0.510473
cg10355759	-0.00234869	0.00303193	0.440694	-0.000311222	0.00170563	0.855651	0.00275307	0.00244512	0.263358
cg10355814	-0.0083858	0.00788687	0.290675	0.000547257	0.00443682	0.902126	0.0116186	0.00636043	0.0712549
cg10355819	-0.00939214	0.00770199	0.226049	0.00268987	0.00433281	0.536383	0.00600527	0.00621133	0.336374
cg10355837	0.00414947	0.00498478	0.4075	-0.00313941	0.00280423	0.266068	-0.00253243	0.00402001	0.530414
cg10355862	0.00126226	0.00899464	0.888728	0.00573703	0.00506001	0.260067	0.00308485	0.0072538	0.671712
cg10355893	-0.0162659	0.0203148	0.425543	0.0239274	0.0114283	0.0392658	0.0231278	0.016383	0.161691
cg10355898	0.0270477	0.00889264	0.00312926	-0.0125785	0.00500263	0.0138083	-0.0210278	0.00717154	0.00432474
cg10355965	0.00211176	0.0110166	0.848443	0.00116328	0.00619748	0.851558	0.00562457	0.00888442	0.52838
cg10355989	0.0106738	0.0114748	0.354905	-0.000746988	0.00645523	0.908149	-0.003811	0.00925392	0.681504
cg10355997	-0.000260304	0.00295399	0.929989	-0.00133493	0.00166179	0.424037	0.00148637	0.00238227	0.534344
cg10356060	-0.000680282	0.00249489	0.785768	0.00120307	0.00140352	0.393756	-0.000282784	0.00201202	0.88856
cg10356080	-0.0187271	0.00910548	0.0427831	0.00764809	0.00512236	0.139119	0.010678	0.00734319	0.14959
cg10356187	-0.027044	0.0108833	0.0149192	0.0126446	0.00612251	0.0419452	0.0216286	0.00877695	0.0157444
cg10356204	0.0130615	0.00821244	0.115444	-0.0122278	0.00461997	0.00968371	-0.00641979	0.00662298	0.335136
cg10356210	-0.00300305	0.00742163	0.686763	0.00550333	0.0041751	0.191001	0.00516535	0.00598523	0.390557
cg10356256	0.0126961	0.022733	0.577981	-0.0143238	0.0127886	0.265851	-0.00240283	0.0183332	0.896034
cg10356277	-0.00291157	0.00403123	0.472121	-0.000669543	0.0022678	0.768531	0.00281999	0.00325101	0.388155
cg10356284	-0.00873364	0.010652	0.414561	0.00999814	0.00599234	0.0988987	0.0109848	0.00859035	0.204471
cg10356294	0.00065865	0.00279849	0.814496	-0.00251124	0.00157431	0.114394	-0.000175609	0.00225686	0.938161
cg10356341	-0.000612613	0.0171898	0.971654	-0.0162147	0.00967027	0.0972646	0.00335705	0.0138629	0.809238
cg10356397	-0.005536	0.00898387	0.539399	-0.000793133	0.00505395	0.87567	0.0125891	0.00724511	0.0859041
cg10356410	-0.000399727	0.0306372	0.989621	-0.0187302	0.0172352	0.280223	-0.0203441	0.0247076	0.412589
cg10356455	-0.00375382	0.00294744	0.206282	-7.65262e-05	0.00165811	0.963297	0.00197767	0.00237699	0.407735
cg10356458	-0.000944549	0.0212394	0.964633	0.00515854	0.0119484	0.667027	-0.00451895	0.0171287	0.792554
cg10356463	-0.00898917	0.00643088	0.165807	0.00573853	0.00361775	0.116403	0.00361361	0.00518624	0.487849
cg10356544	-0.0025586	0.00760504	0.737372	-0.00227887	0.00427828	0.595658	0.0075784	0.00613314	0.219994
cg10356613	0.00644451	0.0037619	0.0903391	-0.00398155	0.00211628	0.0633421	-0.00207559	0.00303381	0.495739
cg10356648	0.0215387	0.0157935	0.176241	-0.00485077	0.00888474	0.586519	-0.0254013	0.0127368	0.0493213
cg10356655	-0.00292984	0.00286731	0.309771	0.00187025	0.00161303	0.249514	4.57424e-05	0.00231236	0.984264
cg10356657	0.0346959	0.0184415	0.0633394	-0.0123557	0.0103744	0.236976	-0.0260764	0.0148723	0.0831452
cg10356661	0.0140399	0.00742055	0.0618919	-0.00549765	0.00417449	0.191391	-0.00633264	0.00598436	0.292963
cg10356675	0.0138802	0.0202385	0.494684	0.00752903	0.0113853	0.510212	0.000740041	0.0163215	0.963941
cg10356738	-0.0150645	0.00935941	0.111201	0.00521592	0.00526521	0.324674	0.0112323	0.00754797	0.14042
cg10356759	-0.0202101	0.0132539	0.13101	0.0225068	0.00745606	0.00335157	0.00841521	0.0106887	0.433295
cg10356767	-0.0164918	0.00813188	0.045688	0.00566321	0.00457466	0.219142	0.0106546	0.00655802	0.107935
cg10356866	0.0168763	0.0198448	0.397483	-0.0195198	0.0111638	0.0839908	-0.0133894	0.016004	0.405147
cg10356867	-0.000425586	0.0123513	0.972594	0.00327164	0.00694834	0.638953	-0.00494938	0.00996082	0.620553
cg10356904	-0.0104475	0.0182265	0.568021	0.00357358	0.0102535	0.728308	0.00870676	0.0146989	0.555195
cg10356908	-0.00443199	0.0037883	0.245305	0.00108902	0.00213114	0.610672	0.00218483	0.0030551	0.476482
cg10357038	0.00185827	0.0159861	0.907734	-0.000274675	0.00899313	0.975706	-0.00296836	0.0128921	0.818454
cg10357055	0.000905894	0.00695824	0.896724	0.00019861	0.00391441	0.959653	-0.00451889	0.00561152	0.422901
cg10357060	-0.0296069	0.0484041	0.542394	0.0291612	0.0272301	0.287238	0.0395609	0.0390358	0.313722
cg10357151	-0.00462428	0.00705505	0.513944	0.00708585	0.00396888	0.0777707	0.00457182	0.0056896	0.423904
cg10357235	-0.00162302	0.00407118	0.691143	0.000728702	0.00229028	0.751135	0.00181816	0.00328324	0.58119
cg10357242	-0.0227311	0.0316924	0.475191	0.0250626	0.0178288	0.163448	0.0282784	0.0255586	0.271668
cg10357303	-0.00224725	0.00680184	0.741919	0.00253499	0.00382643	0.509446	0.00126318	0.00548539	0.818427
cg10357304	-0.00846391	0.0190318	0.657649	0.0136527	0.0107065	0.205719	0.0164153	0.0153483	0.287865
cg10357314	-0.00974305	0.00806085	0.230135	0.00133551	0.0045347	0.769087	0.00721339	0.00650074	0.270289
cg10357333	0.0263614	0.023527	0.265668	-0.0258806	0.0132353	0.0538191	-0.0228393	0.0189736	0.23203
cg10357412	-0.0186693	0.013873	0.181968	0.00216391	0.00780436	0.782246	0.0184067	0.011188	0.103618
cg10357473	0.0351729	0.0138279	0.0127805	-0.0115363	0.00777898	0.14177	-0.0278034	0.0111516	0.0145979
cg10357553	0.00324287	0.0180862	0.858128	0.00279656	0.0101745	0.784092	0.00155917	0.0145857	0.915123
cg10357555	0.0424713	0.0316161	0.182736	0.00335869	0.0177859	0.850668	-0.0487857	0.025497	0.0590643
cg10357629	-0.0271511	0.0161062	0.0955107	0.0053244	0.00906066	0.558332	0.0149239	0.0129889	0.253793
cg10357637	0.00245446	0.00575087	0.670606	0.004457	0.0032352	0.171926	1.07074e-05	0.00463783	0.998163
cg10357657	-0.00385599	0.00451758	0.395751	0.00184171	0.0025414	0.470637	0.000755102	0.00364323	0.836301
cg10357662	-0.0011376	0.00946862	0.904652	-0.00284602	0.00532665	0.59453	0.00581077	0.00763604	0.448783
cg10357682	0.0152552	0.0179039	0.396575	-0.00375139	0.010072	0.710479	-0.00698342	0.0144387	0.629871
cg10357697	-0.0072955	0.0085038	0.393355	-0.00350525	0.00478388	0.465744	0.00129706	0.00685795	0.85044
cg10357721	-0.0033985	0.00304517	0.267554	0.00165567	0.00171308	0.336543	0.00379549	0.0024558	0.125935
cg10357728	-0.00555413	0.00982442	0.573333	0.00144373	0.00552681	0.794553	0.00992043	0.00792298	0.213965
cg10357732	0.025673	0.0153291	0.097651	-0.0102138	0.00862351	0.23955	-0.0235671	0.0123623	0.0599814
cg10357885	0.021274	0.0894021	0.812486	-0.0156396	0.0502939	0.756589	0.0328693	0.072099	0.649631
cg10357888	0.00287413	0.00662182	0.66536	-0.00419993	0.00372516	0.262725	-0.000589111	0.00534022	0.912419
cg10357909	0.0433296	0.02339	0.0674279	-0.0210214	0.0131583	0.113848	-0.0404271	0.0188631	0.0349559
cg10357918	-0.0130205	0.0108977	0.235491	0.0017639	0.00613059	0.774261	0.0152085	0.00878853	0.0871706
cg10357985	0.000242809	0.00707366	0.972698	-0.00147618	0.00397934	0.711591	0.00333633	0.00570461	0.560199
cg10357989	-0.00543078	0.00900836	0.548207	-0.00214006	0.00506773	0.673878	0.00693613	0.00726486	0.342412
cg10358106	0.0192596	0.00860513	0.0278254	-0.0129982	0.00484088	0.00871727	-0.0179774	0.00693967	0.0112752
cg10358124	0.010598	0.0104672	0.314173	-0.00272329	0.00588841	0.644917	-0.00735084	0.00844136	0.386309
cg10358174	-0.00412	0.00899889	0.64824	0.00366276	0.0050624	0.471345	-0.00110747	0.00725722	0.879073
cg10358194	0.00282646	0.00522826	0.59019	-0.00257926	0.0029412	0.382991	-0.00172336	0.00421637	0.683766
cg10358197	-0.00723365	0.00948821	0.447942	0.00396651	0.00533767	0.45946	0.00609308	0.00765184	0.428082
cg10358206	0.0350729	0.0275712	0.206812	-0.0189347	0.0155104	0.225547	-0.017541	0.022235	0.432369
cg10358212	0.00203152	0.0172871	0.906728	-0.00968949	0.00972501	0.321909	0.00506236	0.0139413	0.717418
cg10358248	0.0534131	0.033973	0.119614	-0.033779	0.0191118	0.0807426	-0.0402142	0.0273978	0.145851
cg10358281	-0.00764274	0.00809846	0.347984	-0.000302548	0.00455585	0.947208	0.00831428	0.00653106	0.206476
cg10358312	-0.0169261	0.0127716	0.188625	0.00736023	0.00718476	0.308542	0.0130911	0.0102997	0.20719
cg10358342	0.00300765	0.0206826	0.884724	0.0118787	0.0116352	0.310184	-0.00787208	0.0166797	0.638167
cg10358421	0.0180428	0.0140234	0.20172	-0.000195528	0.00788898	0.980285	-0.0108985	0.0113093	0.337941
cg10358466	0.0194405	0.0171195	0.259327	-0.00896082	0.0096307	0.354777	-0.0232248	0.0138061	0.0961996
cg10358504	-0.0151392	0.0130956	0.250898	0.0175087	0.00736701	0.0197172	0.0126441	0.010561	0.234539
cg10358527	-0.000504406	0.00942402	0.95744	-0.00615623	0.00530156	0.248807	-0.00484414	0.00760007	0.52559
cg10358533	0.00113528	0.00344456	0.742524	-0.00224607	0.00193776	0.249659	-0.00196455	0.00277789	0.48137
cg10358574	0.0149117	0.0100814	0.142803	0.00236437	0.00567139	0.677807	-0.0118229	0.00813025	0.149577
cg10358597	-0.0159892	0.0168074	0.344141	0.00113429	0.00945513	0.904794	0.0284956	0.0135545	0.0384847
cg10358603	-0.00723359	0.00343789	0.0383259	0.0010745	0.00193401	0.579958	0.00520208	0.00277251	0.0640451
cg10358623	0.0162788	0.00941871	0.0875578	-0.0102695	0.00529857	0.0559229	-0.0128056	0.00759579	0.0954871
cg10358630	0.00318107	0.00701476	0.651357	-0.00340446	0.00394621	0.39072	-0.00266853	0.00565711	0.638341
cg10358694	-0.017503	0.0196195	0.374846	-0.00434767	0.0110371	0.694631	-0.000530341	0.0158223	0.97334
cg10358745	-0.00560128	0.00877593	0.525024	0.00364516	0.00493697	0.462342	0.00152586	0.00707742	0.829819
cg10358780	0.00832809	0.00880707	0.347026	-0.00231199	0.00495449	0.641948	-0.00244262	0.00710253	0.731764
cg10358816	0.000555563	0.00343962	0.872068	-0.00105307	0.00193498	0.58771	-0.00216537	0.0027739	0.437194
cg10358907	0.00220253	0.00209069	0.2951	-0.000108374	0.00117613	0.9268	-0.00263544	0.00168605	0.121748
cg10358974	-0.00923911	0.00462292	0.0488536	0.00524509	0.00260066	0.0468694	0.00571432	0.00372818	0.129055
cg10358981	0.000235186	0.00628235	0.970225	2.57788e-05	0.00353418	0.994197	-0.000572063	0.00506645	0.910366
cg10359006	-0.0108734	0.011459	0.345362	0.0039561	0.00644633	0.541054	0.0207598	0.00924117	0.0272675
cg10359030	0.00195144	0.00322092	0.54622	0.00171371	0.00181196	0.346942	-0.000509969	0.00259754	0.844822
cg10359080	-0.00205893	0.0070087	0.769651	-0.0129623	0.0039428	0.00147048	0.00352377	0.00565222	0.534671
cg10359141	0.00276157	0.00922277	0.765343	-0.00311688	0.00518834	0.549608	-0.00176356	0.00743778	0.813143
cg10359143	-0.014218	0.0144226	0.327024	-0.00522091	0.00811355	0.521645	0.0158486	0.0116312	0.176612
cg10359157	0.00859455	0.0168642	0.61163	0.00548222	0.00948711	0.564887	-0.017108	0.0136003	0.211867
cg10359230	0.00487972	0.00753739	0.519117	0.00492508	0.00424022	0.248684	-0.00152932	0.00607859	0.801964
cg10359235	0.00513366	0.00615544	0.406617	-0.00280989	0.00346279	0.419372	0.00432795	0.0049641	0.385746
cg10359291	0.00704958	0.0131518	0.593348	0.00567083	0.00739867	0.445522	-0.00944691	0.0106064	0.375615
cg10359304	0.00415649	0.0118981	0.727698	-0.000906165	0.00669339	0.89263	0.00120163	0.00959534	0.900636
cg10359332	-0.00521995	0.0131474	0.692337	0.00370615	0.00739615	0.617602	-0.0018	0.0106028	0.865597
cg10359333	-0.000867353	0.00781138	0.911849	0.00232044	0.00439435	0.598841	0.000976854	0.00629954	0.877136
cg10359347	0.00546921	0.0397795	0.89097	-0.000910179	0.0223783	0.967652	0.0184042	0.0320805	0.567694
cg10359460	-0.0038414	0.0096415	0.691317	0.0087075	0.0054239	0.112116	-0.00126703	0.00777546	0.870943
cg10359480	-0.0709283	0.0228589	0.00260191	0.0168406	0.0128595	0.193864	0.0398704	0.0184347	0.0333662
cg10359549	-0.0132756	0.00739314	0.0761018	0.00775554	0.00415907	0.0656703	0.00999599	0.00596225	0.0973059
cg10359622	-0.00202671	0.0162795	0.901218	0.00496568	0.00915818	0.589091	-0.0113229	0.0131287	0.390865
cg10359689	-0.0122837	0.0184965	0.508419	0.0113605	0.0104054	0.278008	0.0123276	0.0149167	0.410872
cg10359727	0.0111423	0.0111085	0.318688	-8.27667e-06	0.00624917	0.998946	-0.00541424	0.00895852	0.547209
cg10359807	0.030152	0.0396889	0.449531	-0.0343126	0.0223273	0.128057	-0.0361409	0.0320074	0.262015
cg10359823	0.00225974	0.0260054	0.930959	-0.0186534	0.0146295	0.205767	0.0015423	0.0209722	0.941549
cg10359913	0.0191607	0.017422	0.274523	-0.0180804	0.00980087	0.0685527	-0.0144993	0.0140501	0.305012
cg10359931	0.00513296	0.00276029	0.0664056	-0.00166779	0.00155282	0.285845	-0.00331309	0.00222606	0.140367
cg10359932	0.013152	0.005311	0.0152549	-0.00182965	0.00298774	0.541918	-0.0111997	0.00428309	0.0105589
cg10359987	-0.00312269	0.0128967	0.809262	0.00476016	0.00725515	0.513527	0.00572874	0.0104007	0.583212
cg10360071	-0.0255342	0.0109822	0.0224531	0.0124027	0.00617813	0.0478714	0.0117368	0.00885669	0.188661
cg10360121	-0.000941395	0.00251024	0.708578	0.00141026	0.00141215	0.320794	0.00109927	0.0020244	0.588545
cg10360139	0.0227086	0.0236551	0.339785	-0.0189106	0.0133074	0.158958	-0.013216	0.0190769	0.49034
cg10360292	-0.00756308	0.0113423	0.506703	-0.00092113	0.00638069	0.885556	0.0143638	0.00914706	0.120055
cg10360323	0.0232576	0.015484	0.136793	-0.00766704	0.00871067	0.381238	-0.00526351	0.0124872	0.674445
cg10360403	-0.0165459	0.0104643	0.117552	0.00539074	0.00588679	0.362396	0.00938677	0.00843903	0.269143
cg10360420	0.0237196	0.0237528	0.32082	-0.0326392	0.0133623	0.0166514	-0.0070375	0.0191556	0.714244
cg10360467	-0.00235381	0.0148475	0.874413	-0.000847356	0.00835256	0.919433	0.00153771	0.0119738	0.898118
cg10360511	-0.0065385	0.0285661	0.819504	-0.0163115	0.0160701	0.312976	0.0104039	0.0230374	0.652701
cg10360552	-0.0155984	0.00821478	0.0609801	0.00363581	0.00462129	0.433615	0.00901243	0.00662487	0.177302
cg10360643	-0.0353997	0.0184702	0.0586511	-0.00852575	0.0103906	0.41421	0.035374	0.0148954	0.0198083
cg10360677	-0.000731267	0.00227407	0.74857	0.00160815	0.0012793	0.212176	6.37901e-05	0.00183394	0.972334
cg10360725	-0.0980611	0.117601	0.406705	0.0337887	0.0661573	0.610862	0.0932927	0.0948402	0.328063
cg10360805	-0.0175408	0.0111129	0.118183	-0.000354875	0.00625164	0.954866	0.0153208	0.00896207	0.0910045
cg10360809	0.00312558	0.00268811	0.248187	-0.000244717	0.00151222	0.871827	-0.00371175	0.00216785	0.0905094
cg10360845	0.00128803	0.00835357	0.877826	0.00266158	0.00469937	0.572635	0.00220286	0.0067368	0.74448
cg10360854	-0.00391437	0.00595425	0.512696	0.000794062	0.00334961	0.81318	0.00273441	0.00480185	0.570554
cg10360906	0.0277176	0.0627695	0.659916	0.00769767	0.0353115	0.827957	-0.0568534	0.0506209	0.264549
cg10360941	-0.00232984	0.00433671	0.592507	0.00451415	0.00243965	0.0677405	0.00468159	0.00349737	0.18427
cg10361005	-0.00131074	0.0185004	0.943684	-0.0151574	0.0104076	0.14897	0.00223997	0.0149198	0.881015
cg10361013	-0.0130541	0.01789	0.467589	0.0173091	0.0100642	0.0890956	0.0212942	0.0144275	0.143655
cg10361035	0.00196776	0.00207538	0.345743	0.000970452	0.00116752	0.408185	-0.000388201	0.0016737	0.817141
cg10361060	0.0157362	0.00823492	0.0593867	-0.00189766	0.00463262	0.683107	-0.00830572	0.00664111	0.214493
cg10361061	0.00454931	0.018039	0.801501	0.00392328	0.010148	0.700013	-0.00223012	0.0145477	0.878527
cg10361095	0.00842192	0.0161729	0.6039	-0.0215697	0.00909819	0.020013	-0.0102437	0.0130428	0.434407
cg10361120	0.00807038	0.0152855	0.598892	0.0016784	0.00859899	0.845714	-0.00215536	0.0123271	0.861616
cg10361188	-9.79909e-06	0.0158336	0.999508	-0.000692815	0.00890734	0.938186	-0.00689272	0.0127692	0.59075
cg10361192	-0.0105912	0.0167786	0.52958	0.00803865	0.00943892	0.396802	0.00136162	0.0135312	0.920083
cg10361206	0.00114532	0.00289228	0.693103	-0.00143845	0.00162707	0.379152	-0.000404686	0.0023325	0.862672
cg10361210	0.0114434	0.0175473	0.516065	-0.00146387	0.00987137	0.882462	0.00131887	0.0141511	0.925965
cg10361281	-0.00421558	0.00399866	0.294757	0.00308712	0.00224948	0.173558	0.00324224	0.00322475	0.317547
cg10361298	0.00135816	0.00934007	0.884729	-0.00538062	0.00525433	0.308725	-0.00146774	0.00753237	0.84597
cg10361345	-0.00279547	0.00904268	0.75797	0.00743602	0.00508703	0.147494	-0.00178259	0.00729254	0.807479
cg10361494	0.0106296	0.0103142	0.305661	0.000551833	0.00580232	0.924455	-0.00285402	0.00831794	0.732358
cg10361547	-0.0261225	0.0218635	0.235489	0.00342587	0.0122995	0.781277	0.0125734	0.017632	0.477738
cg10361589	-0.0252332	0.0145089	0.0856268	0.0140378	0.00816207	0.0890939	0.0145146	0.0117008	0.21821
cg10361627	-0.00405005	0.00849231	0.634652	0.00132005	0.00477742	0.782981	0.00447398	0.00684869	0.515351
cg10361659	-0.00341971	0.0105838	0.747406	-0.000475825	0.00595398	0.936491	0.00204601	0.00853535	0.811132
cg10361675	0.00723956	0.0122275	0.555376	0.00645631	0.0068787	0.350598	-0.00713561	0.009861	0.471286
cg10361696	-0.000393886	0.00316496	0.901251	-9.86879e-05	0.00178047	0.955928	-0.000369794	0.0025524	0.885148
cg10361765	0.0175545	0.0112018	0.120801	-0.00662535	0.00630164	0.296069	-0.00739946	0.00903374	0.415025
cg10361788	-0.0538755	0.0976385	0.582543	0.0665527	0.0549273	0.229004	-0.0467419	0.0787413	0.554347
cg10361809	-0.00687756	0.0182751	0.707606	-0.00188601	0.0102808	0.854883	0.00780774	0.0147381	0.597656
cg10361913	0.00739869	0.00365125	0.0458649	0.00134616	0.00205404	0.513998	-0.00455357	0.00294458	0.125717
cg10361922	0.0020307	0.00330486	0.540554	-0.000466842	0.00185918	0.802342	-0.00199586	0.00266523	0.456014
cg10361935	0.00457534	0.0036903	0.21845	-0.00257472	0.002076	0.218304	-0.0015533	0.00297607	0.603076
cg10361950	0.00311922	0.00251581	0.218445	0.00102182	0.00141529	0.472283	-0.0029891	0.00202889	0.144373
cg10361958	-0.00333855	0.00484702	0.492834	0.00184797	0.00272673	0.499788	0.000221243	0.00390892	0.954997
cg10361967	0.00646416	0.0116247	0.579622	-0.0034271	0.00653954	0.601602	-0.0035437	0.00937479	0.706371
cg10361998	-0.00264084	0.009447	0.780508	-1.18088e-07	0.00531449	0.999982	-0.000677981	0.0076186	0.929299
cg10362033	0.00152695	0.0104675	0.884365	0.000450388	0.00588857	0.939213	0.00716751	0.00844159	0.398226
cg10362113	0.0274431	0.015667	0.0834406	0.0010204	0.00881359	0.908103	-0.033979	0.0126348	0.00861596
cg10362172	-0.00468546	0.00836956	0.577073	0.00306375	0.00470836	0.516993	0.0040211	0.00674969	0.552928
cg10362211	-0.0137202	0.0156105	0.381928	0.00116447	0.00878182	0.894823	0.0116653	0.0125892	0.356751
cg10362253	0.0175059	0.0135245	0.199039	0.0080517	0.00760833	0.292929	-0.0116034	0.010907	0.290409
cg10362294	0.0120432	0.0179396	0.503839	-0.00187922	0.0100921	0.852726	-0.00634671	0.0144676	0.662002
cg10362320	-0.00530962	0.00400287	0.188243	0.00278371	0.00225185	0.219793	0.00329495	0.00322815	0.310296
cg10362365	-0.00421519	0.00973548	0.666132	-0.00244232	0.00547677	0.656773	8.3473e-05	0.00785125	0.991542
cg10362390	0.00869003	0.0144217	0.5484	0.00772413	0.00811302	0.343763	-0.0165305	0.0116305	0.158884
cg10362426	0.00202006	0.00383513	0.599756	0.000224682	0.00215748	0.917303	-0.000160435	0.00309287	0.958752
cg10362455	-0.00649441	0.00827486	0.434731	-0.00109005	0.00465509	0.815421	0.00864057	0.00667332	0.198898
cg10362475	0.00215959	0.00604091	0.721608	-0.0037187	0.00339836	0.276931	-0.00215869	0.00487173	0.658816
cg10362527	0.00538408	0.00869089	0.537238	-0.000647232	0.00488913	0.894995	-0.00273295	0.00700883	0.697564
cg10362538	0.0153019	0.0162601	0.349334	0.00320712	0.00914723	0.726748	-0.00858002	0.0131131	0.514678
cg10362587	-0.00976037	0.0144855	0.502266	-0.00320351	0.00814895	0.695215	0.00222907	0.011682	0.849127
cg10362591	-0.0011845	0.00493929	0.811053	-0.000847439	0.00277864	0.761124	-0.000779902	0.00398333	0.84524
cg10362613	-0.0108313	0.0160287	0.501037	0.00282963	0.00901708	0.754436	-0.00510353	0.0129265	0.69397
cg10362685	0.0132279	0.0154045	0.392919	-0.00300065	0.00866591	0.730004	-0.0106545	0.0124231	0.393503
cg10362692	0.00526577	0.0173342	0.762038	-0.0216839	0.00975147	0.0288235	0.00165799	0.0139793	0.905869
cg10362698	-0.0190239	0.0184632	0.30576	0.0170072	0.0103866	0.10524	0.018993	0.0148898	0.205581
cg10362742	-0.00528789	0.0044803	0.241192	0.00337261	0.00252043	0.184429	0.00280678	0.00361317	0.439422
cg10362800	-0.00512605	0.0139852	0.714878	0.000495855	0.0078675	0.949894	0.000649787	0.0112785	0.954192
cg10362842	0.00036801	0.0313376	0.990658	0.00572959	0.0176292	0.745976	0.0124945	0.0252725	0.622305
cg10362865	-0.000127976	0.00356603	0.971456	0.00179485	0.0020061	0.373476	0.00246333	0.00287585	0.3941
cg10362869	-0.00700211	0.00886139	0.43162	-0.00586458	0.00498504	0.242705	0.0120582	0.00714633	0.0952079
cg10362874	-0.00405206	0.00834304	0.628443	-0.00060202	0.00469345	0.89824	0.00308579	0.00672831	0.647672
cg10362905	-0.00232135	0.0176746	0.895818	0.0110628	0.009943	0.269008	0.0105769	0.0142538	0.460108
cg10362929	-0.00236041	0.00916237	0.797323	-0.00534604	0.00515436	0.30259	0.00335374	0.00738906	0.651073
cg10362977	-0.01399	0.00887148	0.118519	0.00390997	0.00499072	0.435542	0.00427213	0.00715447	0.552009
cg10362985	0.00688626	0.012028	0.568482	-0.0107677	0.00676646	0.115247	-0.00211027	0.00970009	0.8283
cg10363003	-0.00908535	0.00595286	0.130668	0.00784567	0.00334883	0.0214753	0.00746246	0.00480072	0.123794
cg10363005	-0.0131216	0.0274834	0.634277	0.0223057	0.015461	0.152777	0.00958536	0.0221642	0.666494
cg10363018	0.0123431	0.0183175	0.502241	-0.0200043	0.0103046	0.0555371	-0.0134045	0.0147723	0.366756
cg10363087	-0.00611403	0.010469	0.560757	0.00353995	0.00588939	0.549391	-0.00320174	0.00844277	0.705464
cg10363088	0.0116434	0.0145381	0.425428	-0.0136585	0.00817851	0.0985901	-0.0130916	0.0117243	0.267306
cg10363118	-0.246982	0.119083	0.0411026	0.0603684	0.0669912	0.37006	0.10259	0.0960356	0.288431
cg10363122	0.0184982	0.0114873	0.111036	-0.00297101	0.00646225	0.646871	-0.00858272	0.009264	0.35683
cg10363202	-0.0116475	0.0213593	0.586965	0.0151391	0.0120158	0.211143	0.0167797	0.0172253	0.332758
cg10363203	-0.0973315	0.084501	0.252617	0.0559576	0.0475367	0.242423	0.114958	0.0681464	0.0952851
cg10363208	-0.0019988	0.0110824	0.857301	0.00307812	0.00623449	0.622774	0.00458504	0.00893748	0.609273
cg10363271	0.0219674	0.0122755	0.0770894	-0.00354679	0.00690566	0.60886	-0.0155646	0.00989965	0.119611
cg10363284	0.00524449	0.00829858	0.5291	0.00217951	0.00466843	0.641794	-0.00351843	0.00669245	0.600444
cg10363320	0.0200114	0.00745073	0.0086993	-0.00375331	0.00419147	0.373068	-0.0156782	0.00600869	0.0107205
cg10363436	0.0308283	0.0327489	0.349192	-0.0223975	0.0184232	0.227455	-0.0151847	0.0264106	0.566846
cg10363443	-0.0133917	0.00695205	0.05741	0.00392458	0.00391093	0.318473	0.0110663	0.00560654	0.0516505
cg10363453	-0.0156094	0.0156139	0.320289	0.0123968	0.00878375	0.161795	-0.00347101	0.012592	0.783484
cg10363495	-0.00757352	0.0141699	0.594407	0.00403696	0.00797142	0.613867	0.000527531	0.0114275	0.963288
cg10363538	0.00731387	0.0247114	0.767974	0.000779062	0.0139016	0.955441	-0.00226139	0.0199287	0.909922
cg10363549	0.00241146	0.0122115	0.843928	0.0194262	0.00686968	0.00584355	-0.0255987	0.00984807	0.0110102
cg10363550	-0.0245491	0.0180701	0.177884	0.0154813	0.0101655	0.131487	0.0193557	0.0145728	0.187663
cg10363569	-0.0229087	0.0208502	0.274988	0.00879024	0.0117294	0.455675	0.0113053	0.0168148	0.503188
cg10363578	0.0020975	0.00297582	0.482832	-0.000205126	0.00167407	0.902768	0.000932921	0.00239987	0.698442
cg10363617	0.0252284	0.0246467	0.308928	0.00384356	0.0138652	0.782292	-0.0252934	0.0198765	0.206655
cg10363628	0.0170018	0.00969717	0.0831603	-0.00813306	0.00545522	0.139696	-0.00795473	0.00782035	0.311953
cg10363631	-0.0104307	0.0102603	0.312226	0.0113996	0.00577204	0.0515166	0.0134594	0.00827453	0.107522
cg10363661	-0.02072	0.0268048	0.441669	0.0148207	0.0150792	0.328469	0.0276583	0.0216169	0.204212
cg10363678	0.00339914	0.0203469	0.86772	0.0044656	0.0114463	0.697413	-0.00245123	0.0164089	0.881604
cg10363792	0.00459713	0.0106786	0.667921	0.0018464	0.00600731	0.759322	0.00621093	0.00861181	0.472759
cg10363823	-0.00468187	0.00505442	0.356917	0.00156002	0.00284341	0.584688	0.00502342	0.00407618	0.221203
cg10363828	0.000483866	0.00781333	0.950765	-0.000704015	0.00439545	0.873128	-0.000228017	0.00630112	0.971218
cg10363885	-0.0776316	0.0284855	0.00779915	0.0251527	0.0160248	0.12022	0.0524907	0.0229724	0.0248065
cg10363915	0.00254816	0.0150063	0.865566	0.00712226	0.00844189	0.401216	-0.00635537	0.0121019	0.600843
cg10363926	-0.000185767	0.0124528	0.988133	-0.00900571	0.00700541	0.202096	0.00203684	0.0100426	0.839761
cg10363951	-0.000483761	0.00321066	0.88059	0.000541705	0.00180618	0.764973	0.000404999	0.00258926	0.876077
cg10363975	0.00602256	0.00303144	0.050177	-0.000220351	0.00170536	0.897496	-0.00797211	0.00244473	0.00159879
cg10364013	-0.0322868	0.0326831	0.326018	0.0218085	0.0183861	0.238873	0.0124354	0.0263575	0.63828
cg10364017	-0.0281405	0.0209928	0.18366	0.0185034	0.0118097	0.120877	0.0149193	0.0169298	0.380672
cg10364087	0.00181763	0.00991123	0.854928	-0.00108712	0.00557564	0.845876	0.000650729	0.00799299	0.935305
cg10364109	-0.00245681	0.0126118	0.846013	0.00163505	0.00709488	0.818292	-0.00223805	0.0101709	0.826364
cg10364115	0.00407802	0.0264375	0.877777	-0.00534682	0.0148726	0.720107	-0.00827885	0.0213207	0.698764
cg10364121	-0.00743552	0.00947653	0.434855	0.00328098	0.0053311	0.539908	0.00582639	0.00764242	0.447946
cg10364137	0.0112861	0.0177436	0.526442	-0.00246024	0.00998179	0.80591	-0.0152016	0.0143094	0.291087
cg10364153	-0.0029249	0.0137938	0.83258	0.00145005	0.0077598	0.852211	-0.00967518	0.0111241	0.386887
cg10364182	-0.00193062	0.00585325	0.742334	-0.00153794	0.00329279	0.641651	0.000860164	0.0047204	0.855842
cg10364202	-0.0227094	0.0312166	0.468932	0.0132228	0.0175611	0.453556	0.0236709	0.0251749	0.349748
cg10364235	0.00567506	0.0306171	0.853391	-0.0225801	0.0172239	0.193396	-0.000239616	0.0246914	0.99228
cg10364249	0.0122258	0.0136649	0.373481	-0.00223335	0.0076873	0.772123	-0.0116828	0.0110202	0.29209
cg10364271	0.000134905	0.00582935	0.981591	-0.00304372	0.00327935	0.35596	0.00394293	0.00470113	0.403979
cg10364301	0.0144994	0.00787353	0.0690307	-0.00186786	0.00442932	0.674305	-0.00630743	0.00634967	0.32336
cg10364362	-0.0106555	0.00802159	0.187618	0.00214468	0.00451261	0.635818	0.0035565	0.00646907	0.583919
cg10364374	-0.00143108	0.00637231	0.822847	0.00407834	0.00358479	0.258452	0.000518836	0.00513899	0.91982
cg10364459	0.0207596	0.018141	0.255694	-0.00103339	0.0102054	0.919583	-0.0144086	0.01463	0.327485
cg10364513	-0.00054162	0.00275427	0.844573	-0.00110069	0.00154944	0.479412	0.00103072	0.0022212	0.643806
cg10364514	-0.00150049	0.00473098	0.751897	0.000129694	0.00266145	0.961248	-0.00023913	0.00381533	0.950172
cg10364517	-0.00700331	0.0122268	0.568304	0.00115211	0.00687829	0.867375	-0.00451979	0.00986041	0.647851
cg10364527	0.00806785	0.00783863	0.306286	-0.00178179	0.00440968	0.687181	0.00359038	0.00632152	0.571559
cg10364599	5.44522e-05	0.00701375	0.993824	-0.000207136	0.00394564	0.958255	0.00280636	0.00565629	0.62107
cg10364615	-0.0218499	0.0116931	0.0651217	0.000847787	0.00657805	0.897756	0.0202226	0.00942999	0.0348478
cg10364630	-0.00570279	0.00732853	0.438634	-0.00125673	0.00412272	0.761241	0.00332049	0.00591015	0.575712
cg10364641	0.00203402	0.0105083	0.84698	0.00517327	0.00591155	0.383979	0.00579342	0.00847454	0.49607
cg10364691	0.00438822	0.00254197	0.087925	-0.000318656	0.00143	0.824198	-0.00195884	0.00204999	0.342016
cg10364833	0.00188394	0.00242959	0.440246	-0.000741531	0.00136679	0.588868	9.27894e-05	0.00195936	0.96234
cg10364862	0.00604891	0.00963366	0.531757	0.00210545	0.00541949	0.69862	-0.00588867	0.00776914	0.450573
cg10364881	0.0229952	0.0265067	0.388097	-0.0229894	0.0149116	0.126858	-0.0144922	0.0213766	0.499647
cg10364896	0.00185822	0.00675717	0.783984	-0.00206555	0.0038013	0.588291	-0.00674173	0.00544937	0.219436
cg10364905	0.0012119	0.0102126	0.905819	-0.000567401	0.00574519	0.921561	0.00456829	0.00823605	0.580577
cg10364923	-0.0240662	0.0235289	0.309288	-0.00592809	0.0132364	0.655391	0.00962258	0.0189751	0.613386
cg10364942	-0.0159878	0.0107058	0.139042	0.00429663	0.00602263	0.477544	0.0192535	0.00863377	0.0283812
cg10364945	0.00488104	0.00684139	0.477517	-0.000650773	0.00384868	0.866128	-0.00122157	0.00551729	0.825306
cg10364968	-0.00487078	0.00742006	0.513318	0.00102898	0.00417421	0.805882	0.00780692	0.00598396	0.195537
cg10365071	-0.0201209	0.0590075	0.733953	0.0369781	0.0331951	0.268436	0.0524086	0.047587	0.273866
cg10365178	-0.00163386	0.00348697	0.640582	-0.000540175	0.00196162	0.783699	0.00319358	0.00281209	0.259291
cg10365227	-0.00410746	0.00353933	0.249087	0.00286351	0.00199108	0.154057	0.001167	0.00285432	0.683674
cg10365246	0.048628	0.0284356	0.0908931	-0.0115589	0.0159967	0.471919	-0.0462311	0.0229321	0.0469579
cg10365312	0.00346281	0.00882738	0.695833	-0.00153482	0.00496591	0.758024	0.00263836	0.00711891	0.711848
cg10365337	0.000822721	0.0113945	0.942609	0.0111051	0.00641004	0.0868187	-0.00277387	0.00918914	0.763493
cg10365362	-0.00768746	0.0131117	0.559223	-0.00567762	0.00737607	0.443591	-0.00189995	0.010574	0.85783
cg10365423	0.0107615	0.0139778	0.443497	-0.000643497	0.00786335	0.93497	-0.0149083	0.0112725	0.189539
cg10365447	-0.00256875	0.00828643	0.757324	0.00551136	0.00466159	0.240387	0.000799195	0.00668265	0.905088
cg10365469	-0.00113944	0.00227223	0.617341	0.00260913	0.00127826	0.0443375	-0.000462192	0.00183246	0.801476
cg10365509	0.0113162	0.0119557	0.346573	0.00348306	0.00672578	0.605896	-0.00205824	0.00964177	0.83147
cg10365522	-0.0172456	0.0151565	0.258386	0.00443121	0.00852639	0.604619	0.00968986	0.012223	0.430129
cg10365562	-0.0298954	0.0313788	0.34343	0.0230024	0.0176524	0.196068	0.0186095	0.0253057	0.464128
cg10365563	-0.00475776	0.00934643	0.612039	0.00931875	0.00525791	0.079923	0.00276949	0.0075375	0.714213
cg10365572	-0.000527205	0.0069077	0.939343	0.00516467	0.00388598	0.187387	-2.0801e-05	0.00557077	0.997029
cg10365597	0.0164691	0.0086148	0.0592811	-0.0137315	0.00484632	0.0057513	-0.0104343	0.00694747	0.136832
cg10365657	-0.00460564	0.00636107	0.471032	-0.00148946	0.00357847	0.678292	-0.000158137	0.00512993	0.97548
cg10365743	0.00983195	0.0129583	0.450109	-0.00453841	0.0072898	0.535234	-0.00610891	0.0104503	0.560388
cg10365769	0.00909254	0.0179104	0.613001	-0.00920395	0.0100756	0.363571	-0.00695576	0.014444	0.63135
cg10365825	0.00209973	0.00625058	0.737754	-0.00104086	0.00351631	0.767944	-0.00154408	0.00504082	0.760114
cg10365849	-0.00780564	0.00384228	0.045327	0.00279353	0.00216151	0.199721	0.00455858	0.00309864	0.144941
cg10365880	0.00854371	0.0155418	0.58395	-0.00345859	0.00874318	0.693409	-0.00301321	0.0125338	0.810594
cg10365886	-0.0196881	0.0645938	0.761265	-0.0389163	0.0363378	0.287219	0.00515901	0.0520922	0.921343
cg10365889	0.00086305	0.00329502	0.794013	0.00219923	0.00185364	0.238756	-0.00137583	0.0026573	0.605975
cg10365890	-0.0345728	0.016002	0.0335457	-0.0060525	0.00900203	0.503186	0.0248348	0.0129049	0.0576443
cg10365900	0.00587995	0.0121586	0.629912	-0.000214378	0.00683994	0.97507	-0.000437645	0.00980543	0.964505
cg10365947	-0.00272758	0.00888505	0.759605	0.00596879	0.00499835	0.235741	-0.00240335	0.00716541	0.738142
cg10365984	0.0342629	0.0474422	0.472152	-0.0330902	0.026689	0.218444	-0.0449522	0.0382601	0.243311
cg10366010	0.00246066	0.0031583	0.438079	-0.000830457	0.00177673	0.641404	0.00130024	0.00254704	0.611031
cg10366018	-0.00994498	0.0121846	0.416673	0.0159671	0.00685456	0.0222096	0.00472179	0.00982639	0.632092
cg10366028	-0.00402835	0.00597698	0.502154	0.000985087	0.0033624	0.770258	-0.0010486	0.00482018	0.828307
cg10366053	0.00338342	0.0121861	0.781959	-0.00827938	0.0068554	0.230506	-0.00172723	0.00982759	0.860906
cg10366076	6.3345e-05	0.00823101	0.993878	0.0061733	0.00463042	0.186027	-0.00207701	0.00663796	0.755124
cg10366093	0.00513797	0.032766	0.875768	-0.025856	0.0184328	0.164343	-0.0191883	0.0264244	0.469736
cg10366142	0.00215957	0.0124318	0.862504	9.24868e-05	0.00699361	0.98948	-0.00628963	0.0100257	0.532112
cg10366195	-0.00818337	0.0121888	0.503798	0.0130191	0.00685692	0.060999	0.00515897	0.00982978	0.601067
cg10366245	0.00658527	0.00897786	0.465271	-0.00784229	0.00505057	0.124197	-0.00336044	0.00724026	0.643739
cg10366261	0.00538369	0.011612	0.644097	-0.00679984	0.00653243	0.300857	0.00220616	0.0093646	0.814321
cg10366269	0.00297508	0.0104333	0.776222	-0.00677069	0.00586935	0.251911	-0.00683709	0.00841404	0.418728
cg10366355	0.00914417	0.0151132	0.546762	-0.00827928	0.00850206	0.33292	-0.0067162	0.0121882	0.58305
cg10366407	-0.00477495	0.00367232	0.197029	-0.00214256	0.00206589	0.302626	0.00749273	0.00296157	0.013251
cg10366438	-0.00099513	0.00858015	0.907942	-0.00147121	0.00482683	0.761265	0.00203074	0.00691953	0.769871
cg10366452	0.00571051	0.00261596	0.0317969	-0.0023025	0.00147163	0.121395	-0.00371944	0.00210966	0.0814859
cg10366596	-0.0111897	0.0222156	0.615785	0.0175232	0.0124975	0.164518	0.018147	0.0179159	0.313984
cg10366618	-0.00359203	0.0448459	0.936348	-0.00837944	0.0252284	0.740599	0.00528121	0.0361663	0.884247
cg10366647	0.0108864	0.00924765	0.242398	-0.0108498	0.00520234	0.0400176	-0.00231526	0.00745784	0.756982
cg10366742	0.00123856	0.0115563	0.914902	0.00308391	0.00650109	0.636454	-0.00655709	0.00931967	0.48362
cg10366786	0.00266805	0.018089	0.88309	-0.000577589	0.0101761	0.95487	-0.00776329	0.014588	0.595997
cg10366797	-0.0177947	0.0077964	0.0249614	0.00808376	0.00438593	0.0687981	0.00975263	0.00628746	0.124588
cg10366851	0.00507489	0.0102503	0.62181	-0.00616047	0.0057664	0.288393	0.00679576	0.00826645	0.413326
cg10366867	-0.00228464	0.00866306	0.792632	-0.00199051	0.00487347	0.683979	0.00529851	0.00698639	0.450306
cg10366868	-0.0191059	0.0155198	0.221696	0.0213548	0.00873081	0.0165108	0.00594932	0.0125161	0.635769
cg10366876	0.00579276	0.0153079	0.706065	0.010157	0.0086116	0.241507	-0.0110108	0.0123452	0.374957
cg10366878	0.00385284	0.010579	0.716615	-0.00422095	0.00595129	0.480111	-0.00341985	0.0085315	0.689537
cg10366976	0.00927252	0.0123027	0.453113	-0.000602667	0.00692097	0.930814	-0.00566982	0.00992159	0.569194
cg10367011	0.000622772	0.00317205	0.84482	0.000177365	0.00178446	0.921059	-0.00158401	0.00255812	0.537436
cg10367021	0.000400434	0.00831205	0.96169	0.00324229	0.00467601	0.489957	-0.000402502	0.00670332	0.952261
cg10367023	-0.00698925	0.0142781	0.625743	0.00608875	0.00803227	0.450526	0.0165729	0.0115147	0.153742
cg10367066	0.00674061	0.00846765	0.428224	0.000381907	0.00476354	0.936288	-0.00387341	0.0068288	0.572062
cg10367069	0.00892004	0.0104113	0.393982	0.000947603	0.00585694	0.871854	-0.00483386	0.00839625	0.566328
cg10367097	-0.000967517	0.00444054	0.828043	0.00203566	0.00249806	0.41741	-0.000306428	0.00358111	0.932011
cg10367100	-0.0139198	0.0141867	0.329286	0.00891378	0.00798083	0.267185	0.017687	0.011441	0.125835
cg10367119	0.0105211	0.0127803	0.412681	-0.00990582	0.00718966	0.171886	-0.00630053	0.0103068	0.542632
cg10367137	0.00226141	0.00978362	0.81776	-0.000633454	0.00550386	0.908643	0.00143056	0.00789008	0.856555
cg10367187	-0.00827685	0.0103384	0.425599	0.00172163	0.00581595	0.767937	0.0104595	0.00833748	0.213093
cg10367214	-0.00794823	0.00517349	0.12817	0.00357705	0.00291039	0.22244	0.00435383	0.0041722	0.29966
cg10367244	-0.00524108	0.0163472	0.749293	0.00804979	0.00919626	0.383859	0.0114955	0.0131833	0.38568
cg10367296	0.00708818	0.00339676	0.0399066	0.000265835	0.00191087	0.889687	-0.006922	0.00273934	0.01336
cg10367330	8.76608e-06	0.00730756	0.999046	-0.00481975	0.00411092	0.244302	-0.00021064	0.00589323	0.971571
cg10367364	0.00478253	0.00363973	0.192389	0.000280091	0.00204756	0.891518	-0.000380431	0.00293529	0.897184
cg10367409	-0.0144221	0.029364	0.624585	-0.0111035	0.0165189	0.5033	0.00769863	0.0236808	0.745904
cg10367412	-0.0335487	0.01156	0.00471905	0.0229144	0.00650316	0.000688013	0.0154902	0.00932263	0.100284
cg10367468	0.00493493	0.00559993	0.380669	0.00570026	0.00315029	0.0739173	-0.00607101	0.00451611	0.182428
cg10367636	-0.0100575	0.00737233	0.176098	-0.000614423	0.00414736	0.882577	0.0109376	0.00594547	0.0693089
cg10367640	0.00847612	0.00987458	0.393098	-0.0079906	0.00555502	0.15398	-0.0066221	0.00796343	0.407985
cg10367697	-0.0119503	0.0080624	0.14198	-0.000692165	0.00453557	0.879069	0.0121202	0.00650198	0.0657635
cg10367724	-0.00331702	0.00286652	0.250448	0.0031157	0.00161258	0.0566763	0.00208064	0.00231173	0.370644
cg10367730	0.0044274	0.00910491	0.628031	-0.000192819	0.00512204	0.970059	-0.00363092	0.00734272	0.622234
cg10367743	0.000297435	0.00375476	0.937047	-0.00353166	0.00211227	0.0982065	0.00106255	0.00302805	0.726531
cg10367864	-0.00296092	0.00745951	0.692412	0.00136616	0.0041964	0.745561	-0.000535644	0.00601578	0.92926
cg10367939	0.00602987	0.013722	0.661464	-0.00657782	0.00771941	0.396545	-0.0162181	0.0110662	0.146459
cg10367959	-0.00790964	0.00915692	0.390135	0.000896904	0.0051513	0.862191	0.000514119	0.00738467	0.94466
cg10367962	0.034537	0.0165438	0.0398275	0.00112379	0.00930686	0.904175	-0.0284242	0.0133419	0.0360245
cg10368041	0.000440696	0.0140654	0.975078	-0.00623043	0.00791263	0.433236	0.000843059	0.0113432	0.940928
cg10368049	-0.0181337	0.0256907	0.482213	-0.00146574	0.0144525	0.919457	0.00123529	0.0207184	0.952596
cg10368052	0.0201935	0.0111184	0.0728608	-0.0074289	0.00625473	0.23825	-0.0155357	0.0089665	0.0867859
cg10368073	-0.0106401	0.0204088	0.60348	0.0071594	0.0114811	0.534574	0.0133101	0.0164588	0.420952
cg10368122	-0.000340149	0.00790406	0.965775	0.00355675	0.00444649	0.425998	0.000410361	0.00637429	0.948821
cg10368125	-0.0369063	0.0121534	0.00317524	0.00832526	0.00683698	0.226714	0.0279493	0.00980118	0.00545901
cg10368128	-0.016265	0.0308626	0.599557	-0.000293753	0.017362	0.986541	-0.014521	0.0248894	0.561154
cg10368200	-0.00619003	0.00994952	0.535513	0.0026029	0.00559718	0.643093	0.00634468	0.00802386	0.431305
cg10368260	-0.00154759	0.0110759	0.889207	-0.00709364	0.00623082	0.258121	0.00508993	0.00893222	0.57029
cg10368284	-0.0210273	0.0177301	0.23894	0.0115026	0.0099742	0.252046	0.017427	0.0142986	0.226294
cg10368303	0.00840312	0.0217509	0.700215	0.0101661	0.0122362	0.4084	-0.00545233	0.0175412	0.756691
cg10368391	0.0182121	0.0115243	0.117747	-0.0142544	0.00648308	0.0306155	-0.00876038	0.00929385	0.348557
cg10368447	-0.0172467	0.00734406	0.0211763	0.00572642	0.00413146	0.169356	0.0116763	0.00592267	0.0519244
cg10368463	-0.00806532	0.00651759	0.21932	0.000766936	0.00366652	0.834814	0.00412002	0.00525616	0.435309
cg10368484	0.00942356	0.0100961	0.353265	-0.0088776	0.00567965	0.121755	-0.00605283	0.00814209	0.459289
cg10368507	-0.00940282	0.009322	0.315996	0.00254488	0.00524417	0.628728	0.00779525	0.0075178	0.30272
cg10368514	-0.0310521	0.0192928	0.111211	-0.00221084	0.0108533	0.839073	0.0294409	0.0155588	0.0618642
cg10368518	0.00678478	0.00450429	0.1357	-0.00172706	0.00253393	0.497361	-0.00598918	0.00363252	0.102887
cg10368533	-0.00364658	0.00687353	0.597131	0.00398727	0.00386676	0.305388	0.000713566	0.00554321	0.897877
cg10368535	0.0118816	0.0111755	0.290709	-0.00178468	0.00628686	0.777196	-0.00181323	0.00901256	0.841032
cg10368536	-0.0176141	0.0141389	0.216266	-0.00382937	0.00795396	0.63144	0.0136127	0.0114024	0.23586
cg10368548	-0.002722	0.0344374	0.937185	0.00884045	0.019373	0.649318	0.00698256	0.0277723	0.802095
cg10368641	-0.0144641	0.0180938	0.42629	0.00817268	0.0101788	0.424266	0.00759671	0.0145919	0.603991
cg10368655	-0.00634085	0.00966696	0.513641	0.00058477	0.00543822	0.914622	-0.00559402	0.00779599	0.475001
cg10368675	0.0103549	0.00966123	0.286846	0.00072751	0.005435	0.893833	-0.00933842	0.00779137	0.23403
cg10368735	0.00713502	0.0154118	0.644578	-0.00938654	0.00867005	0.28203	6.70941e-05	0.012429	0.995706
cg10368769	0.0109826	0.0152568	0.473592	-0.00105211	0.00858284	0.902727	-0.0222582	0.012304	0.0739829
cg10368834	-0.0170716	0.00917846	0.0663498	0.00230835	0.00516341	0.655969	0.0170392	0.00740204	0.023783
cg10368842	-0.00600051	0.00828815	0.471062	0.0116322	0.00466256	0.0145374	0.00320225	0.00668404	0.633105
cg10368873	-0.00216447	0.00810766	0.790142	-0.010943	0.00456103	0.0186154	0.00441866	0.00653849	0.501007
cg10368914	0.0141123	0.0149895	0.349128	-0.0102151	0.00843246	0.229099	-0.00240403	0.0120884	0.842839
cg10368935	-0.0171974	0.0200301	0.392988	0.0120669	0.0112681	0.28725	0.00493565	0.0161534	0.760695
cg10369049	0.0123323	0.0226347	0.58729	-0.00941203	0.0127333	0.461843	-0.0184339	0.0182539	0.315429
cg10369116	0.00883392	0.00845826	0.299255	-0.00265374	0.00475826	0.578507	-0.00655386	0.00682123	0.339376
cg10369125	0.0118233	0.0276757	0.670306	-0.0161783	0.0155692	0.301695	-0.0215855	0.0223192	0.336226
cg10369145	0.00729546	0.0283372	0.797452	0.00274702	0.0159413	0.863595	-0.0147664	0.0228527	0.519919
cg10369169	0.00560768	0.00813311	0.492394	-0.00536777	0.00457535	0.243995	-0.00643434	0.00655901	0.32938
cg10369197	0.00624441	0.0329581	0.85018	0.027157	0.0185409	0.146689	-0.0118132	0.0265793	0.657847
cg10369203	-0.00760833	0.0193616	0.695333	0.00821654	0.010892	0.452717	0.00528029	0.0156143	0.736069
cg10369206	0.00308245	0.00990578	0.756428	-0.00694835	0.00557257	0.215865	0.00280952	0.00798859	0.72594
cg10369242	-0.00855493	0.0134703	0.527073	0.0121728	0.00757785	0.111903	0.00630207	0.0108633	0.563364
cg10369245	0.00841933	0.00902411	0.353472	-0.000226422	0.00507658	0.96453	-0.0107954	0.00727756	0.141672
cg10369255	-0.00031974	0.0127981	0.980127	-0.00348381	0.00719969	0.629713	0.00399512	0.0103211	0.699664
cg10369313	-0.00763845	0.00559476	0.175765	0.00701584	0.00314737	0.0284444	0.000848161	0.00451193	0.851339
cg10369319	-0.00536422	0.00910889	0.55749	0.00509677	0.00512428	0.322738	0.00673137	0.00734593	0.362082
cg10369321	0.0126642	0.00749495	0.0947504	-0.00642338	0.00421635	0.131359	-0.0117081	0.00604436	0.0560628
cg10369363	-0.0173099	0.0193442	0.373402	0.0184068	0.0108822	0.0944126	0.010255	0.0156003	0.512725
cg10369408	0.00896771	0.0081214	0.27262	-0.00424735	0.00456876	0.355185	-0.0103504	0.00654957	0.117749
cg10369427	-0.0112089	0.0226912	0.622597	0.0179475	0.0127651	0.163377	0.0111229	0.0182995	0.544926
cg10369428	-0.00682779	0.0091031	0.455295	0.0109776	0.00512102	0.0349188	0.00346156	0.00734127	0.638476
cg10369444	-0.00464741	0.00891501	0.603512	-0.00416143	0.00501521	0.408998	-0.000775174	0.00718958	0.914393
cg10369482	0.00239608	0.00372191	0.521453	0.000700981	0.00209379	0.738608	-0.00206012	0.00300156	0.494361
cg10369509	0.00168658	0.00500186	0.736804	-5.54821e-05	0.00281384	0.984315	-0.00239306	0.00403379	0.554587
cg10369530	0.000347005	0.0101789	0.972885	0.00854991	0.00572622	0.139109	-0.000685153	0.00820885	0.933678
cg10369537	0.0202726	0.00918043	0.0299199	-0.00862429	0.00516453	0.0986163	-0.00849536	0.00740363	0.254411
cg10369539	0.00200761	0.00697678	0.774234	0.00215616	0.00392484	0.584198	-0.00428903	0.00562647	0.447994
cg10369585	-0.00263528	0.00354645	0.459485	-0.00144814	0.00199509	0.469921	0.00267313	0.00286006	0.352622
cg10369653	-0.0403677	0.0285015	0.160332	0.0240829	0.0160338	0.136799	0.0437118	0.0229853	0.060594
cg10369662	-0.00337364	0.00720874	0.640987	-0.00160623	0.00405533	0.693039	0.00211665	0.00581354	0.716695
cg10369665	-0.0286674	0.0211943	0.179771	0.00559048	0.011923	0.640355	0.00538103	0.0170923	0.753668
cg10369688	0.00153648	0.0209806	0.941792	-0.0146062	0.0118028	0.219301	0.0114272	0.0169199	0.501274
cg10369723	-0.0335743	0.0240772	0.166817	0.03752	0.0135448	0.00688138	0.0222302	0.0194172	0.255477
cg10369779	-0.00405332	0.00640388	0.528467	0.00265434	0.00360255	0.463277	0.00595184	0.00516446	0.252362
cg10369780	-0.00284574	0.00292353	0.33312	0.00245276	0.00164465	0.139571	0.00123388	0.0023577	0.602099
cg10369784	0.00374455	0.00844998	0.658788	-0.006837	0.00475361	0.154028	0.00239106	0.00681455	0.72655
cg10369790	-0.0228027	0.0160387	0.158762	0.0129555	0.00902267	0.154706	0.0153116	0.0129345	0.2398
cg10369796	-0.00200599	0.00301603	0.507781	0.000337568	0.00169669	0.842772	0.0023409	0.0024323	0.338568
cg10369879	-0.177295	0.125516	0.161444	-0.00631706	0.0706097	0.928923	0.0776721	0.101223	0.445008
cg10369888	0.0107976	0.0117861	0.362188	0.000849364	0.00663036	0.898371	-0.0151974	0.00950498	0.113556
cg10369896	0.00820988	0.00958689	0.394203	-0.00327798	0.00539318	0.544939	-0.00545006	0.00773142	0.482785
cg10370011	0.0228362	0.0198845	0.254009	-0.00897036	0.0111862	0.42484	-0.0169048	0.016036	0.294789
cg10370014	0.00841513	0.0298673	0.778819	0.00841018	0.0168021	0.617986	-0.00116035	0.0240867	0.961691
cg10370025	0.0422694	0.0311363	0.178196	-0.0130751	0.0175159	0.457445	-0.0325238	0.0251101	0.198742
cg10370109	0.054664	0.0863607	0.528451	-0.0351237	0.0485829	0.471687	-0.0827092	0.0696463	0.238314
cg10370144	0.0123519	0.0239218	0.606953	0.0233689	0.0134574	0.0860969	-0.0078911	0.0192919	0.683542
cg10370206	0.00406461	0.0100948	0.688221	-0.00883047	0.0056789	0.123671	0.00131501	0.00814101	0.87206
cg10370262	0.0173875	0.0145722	0.236114	0.00229052	0.00819772	0.78061	-0.0099216	0.0117519	0.400896
cg10370275	0.0361018	0.0226616	0.114853	-0.0234515	0.0127484	0.0693236	-0.0160973	0.0182756	0.380904
cg10370305	0.0078179	0.00942013	0.408912	-0.00345369	0.00529937	0.516342	-0.00241897	0.00759694	0.750952
cg10370332	0.0113626	0.0123292	0.359344	-0.0113887	0.00693589	0.104285	0.0032852	0.00994297	0.741908
cg10370426	-0.0211508	0.0157547	0.183004	0.0160134	0.0088629	0.074334	0.00756931	0.0127055	0.552924
cg10370540	0.00414819	0.0103019	0.688207	0.00341729	0.00579541	0.556987	-0.00306498	0.00830804	0.713107
cg10370564	-0.00297325	0.00579586	0.609286	0.000114879	0.00326051	0.971976	-0.00280775	0.00467412	0.549637
cg10370566	0.00520055	0.00881002	0.556556	-0.00876214	0.00495615	0.0806602	-0.00413955	0.00710491	0.561683
cg10370574	0.00194052	0.00903788	0.830508	-0.00243023	0.00508433	0.633888	-0.00138242	0.00728867	0.850022
cg10370591	-0.0123042	0.00809045	0.132014	-0.00282435	0.00455135	0.536554	0.0122357	0.0065246	0.0641834
cg10370599	-0.000505482	0.00334739	0.880328	-0.00276808	0.0018831	0.145265	0.00174007	0.00269953	0.520933
cg10370621	0.00209632	0.00232158	0.369093	5.5662e-06	0.00130603	0.996609	-0.00170662	0.00187226	0.364593
cg10370650	-0.0126847	0.022045	0.566541	-0.0177684	0.0124016	0.155596	0.024284	0.0177784	0.175563
cg10370660	-0.0231192	0.0111366	0.0409183	-0.000285632	0.00626498	0.963742	0.0199282	0.0089812	0.0291594
cg10370687	0.00262376	0.00992734	0.792191	-0.00377274	0.0055847	0.501161	-0.0026466	0.00800597	0.741777
cg10370704	0.0206215	0.0113376	0.0724534	-0.00636377	0.00637803	0.321226	-0.0164573	0.00914325	0.0754185
cg10370729	0.00324048	0.00992404	0.744827	-0.00557024	0.00558285	0.321237	-0.00038598	0.00800331	0.961648
cg10370848	0.00774898	0.0107899	0.474624	-0.00418167	0.00606996	0.492755	-0.00405868	0.00870162	0.642103
cg10370850	-0.00515116	0.00823571	0.533341	0.00476699	0.00463306	0.306442	0.0028056	0.00664175	0.673786
cg10370858	0.0176598	0.0100804	0.0833978	-0.00289895	0.00567081	0.610532	-0.0152444	0.00812942	0.0641967
cg10370872	-0.00472188	0.0103477	0.649323	0.0103894	0.00582119	0.0778698	0.0087805	0.00834499	0.295695
cg10370924	-0.00931665	0.00881559	0.29358	-0.00111779	0.00495928	0.822214	0.00143936	0.0071094	0.840041
cg10370953	0.0168639	0.0171747	0.328935	-0.00411895	0.00966178	0.670957	9.90724e-05	0.0138507	0.99431
cg10370961	0.0028882	0.00946342	0.760962	-0.00577979	0.00532372	0.280696	0.00242167	0.00763184	0.751785
cg10371037	0.000960347	0.00713308	0.89322	0.0054398	0.00401277	0.178811	-0.000730792	0.00575252	0.89921
cg10371040	-0.00805234	0.00859169	0.351299	0.00459344	0.00483332	0.34462	0.00336253	0.00692884	0.628715
cg10371041	-0.014232	0.018887	0.453209	-0.00620517	0.010625	0.560757	0.00592671	0.0152315	0.69817
cg10371042	0.0049401	0.0102964	0.63261	-0.00777683	0.00579233	0.182973	-0.00147443	0.00830362	0.859487
cg10371050	0.0146781	0.0108285	0.178847	-0.00703237	0.00609166	0.251561	-0.00608939	0.00873273	0.487514
cg10371057	0.00185226	0.0262923	0.944002	-0.0116825	0.0147909	0.431819	-0.00772315	0.0212036	0.716586
cg10371147	-0.00208953	0.028284	0.941282	-0.0137524	0.0159114	0.389848	0.00226806	0.0228098	0.921028
cg10371155	0.0180027	0.0134932	0.1857	0.00340209	0.00759071	0.655156	-0.0243938	0.0108817	0.0275837
cg10371253	-0.0115124	0.0310744	0.711948	0.0141241	0.0174811	0.421367	0.0221233	0.0250602	0.37983
cg10371275	-0.0252391	0.0121146	0.0402216	-0.00636268	0.00681515	0.353151	0.0181512	0.00976989	0.0666491
cg10371310	-0.00158804	0.01969	0.935908	0.020161	0.0110768	0.072261	-0.00212903	0.0158792	0.893659
cg10371347	-0.014791	0.0132514	0.267487	0.00876872	0.00745467	0.24277	0.0180841	0.0106867	0.0942685
cg10371363	-0.000451156	0.00806455	0.955518	-0.00931688	0.00453678	0.0430846	0.003446	0.00650372	0.597597
cg10371378	0.00338888	0.00679225	0.619115	-0.00495672	0.00382104	0.198066	-0.00426806	0.00547766	0.438041
cg10371412	0.0251356	0.018547	0.178931	-0.0235249	0.0104337	0.026723	-0.0203577	0.0149573	0.177095
cg10371414	0.0159262	0.0145039	0.275277	0.00497337	0.0081593	0.543796	-0.0127857	0.0116968	0.277439
cg10371464	-0.0110224	0.0106422	0.303267	-0.0154803	0.00598685	0.0114215	0.0159061	0.00858248	0.0673058
cg10371472	0.00180402	0.0291805	0.950849	-0.00343219	0.0164157	0.834886	0.00612825	0.0235328	0.795175
cg10371483	0.0241777	0.0431888	0.577079	-0.0339121	0.0242962	0.166417	-0.0383016	0.0348299	0.274579
cg10371523	0.00355504	0.00767736	0.644509	-0.00291654	0.00431896	0.501326	-0.00182487	0.00619146	0.768912
cg10371560	-0.0141074	0.0105884	0.186308	0.00955462	0.00595657	0.112413	0.00286523	0.00853907	0.738042
cg10371605	-0.00594203	0.00841558	0.482072	-0.00336293	0.00473425	0.479438	0.0111092	0.00678681	0.105351
cg10371615	0.0181919	0.00922753	0.0519221	-0.00141517	0.00519102	0.785807	-0.0102788	0.00744161	0.170821
cg10371643	0.0154415	0.00900384	0.0899911	-0.00142532	0.00506518	0.779091	-0.00604722	0.00726122	0.407285
cg10371677	0.00191431	0.0088083	0.828472	-0.000619442	0.00495518	0.900812	-0.00256319	0.00710352	0.719119
cg10371879	-0.0109128	0.0130915	0.406855	0.00486868	0.00736474	0.51035	0.00949774	0.0105578	0.370876
cg10371914	-0.00552342	0.0143035	0.700345	0.0107948	0.00804657	0.183318	-0.00273364	0.0115352	0.813241
cg10371977	-0.00516124	0.00835949	0.538614	0.00732388	0.0047027	0.123096	0.000824895	0.00674157	0.902903
cg10372047	-0.000869905	0.00523574	0.868435	-0.00392915	0.00294541	0.18577	0.00519231	0.0042224	0.222201
cg10372057	0.0146951	0.0114549	0.203026	0.00140441	0.00644402	0.827998	-0.00224164	0.00923785	0.808855
cg10372119	-0.0125321	0.00925224	0.179167	0.00402283	0.00520492	0.441732	0.012067	0.00746154	0.109533
cg10372121	-0.0210215	0.014667	0.155454	0.0174297	0.00825104	0.0375834	0.0138176	0.0118283	0.246
cg10372132	-0.00591579	0.00755157	0.435578	-0.00248525	0.0042482	0.560088	0.00419853	0.00609002	0.492443
cg10372188	0.0135344	0.0314903	0.668431	-0.0201284	0.0177151	0.259055	-0.0268376	0.0253956	0.293605
cg10372238	-0.00604191	0.0152638	0.693221	-0.000719109	0.00858678	0.933455	-0.00390047	0.0123096	0.752124
cg10372302	-0.014439	0.00996843	0.151163	0.0132834	0.00560782	0.0201169	0.0126708	0.00803911	0.118706
cg10372372	0.00351868	0.0021603	0.107058	-0.000999436	0.0012153	0.413161	-0.00101108	0.00174219	0.563213
cg10372399	-0.0524171	0.019748	0.00948552	0.0202101	0.0111094	0.0724041	0.0395436	0.015926	0.0149947
cg10372402	-0.0105771	0.0195258	0.589446	0.00462655	0.0109844	0.674678	0.00996469	0.0157468	0.528558
cg10372421	0.0268387	0.0112794	0.0195771	-0.00683508	0.00634529	0.284443	-0.0185291	0.00909632	0.0447628
cg10372432	0.00171318	0.0124246	0.890657	-0.00872757	0.00698955	0.215218	-0.000857185	0.0100199	0.932027
cg10372473	-0.00259928	0.0103146	0.801649	0.00474726	0.00580254	0.415567	0.00605247	0.00831825	0.46885
cg10372476	-0.00362185	0.00757548	0.633805	0.00521395	0.00426165	0.224538	-0.00511883	0.0061093	0.404451
cg10372485	0.0058711	0.00593626	0.325458	0.00168327	0.00333949	0.61553	-0.00231036	0.00478734	0.630622
cg10372493	0.00974354	0.0167432	0.562148	-0.000912369	0.00941903	0.923062	-0.0158738	0.0135027	0.243035
cg10372520	-0.0055744	0.0167765	0.740501	0.00272069	0.00943777	0.773837	0.00375968	0.0135296	0.781775
cg10372548	0.000732573	0.00363555	0.840787	0.000416257	0.00204521	0.839209	0.00132022	0.00293192	0.653646
cg10372613	-0.00437574	0.0111304	0.695205	-0.00257808	0.00626151	0.68157	0.00096637	0.00897622	0.91452
cg10372630	-0.00192877	0.0122534	0.875298	-0.00553231	0.00689327	0.424463	0.000779816	0.00988188	0.937287
cg10372657	-0.00494981	0.00846056	0.560067	0.00252425	0.00475955	0.597249	0.00296212	0.00682308	0.665292
cg10372668	0.00491173	0.0119333	0.681669	-0.00466711	0.00671317	0.488816	0.00275129	0.00962369	0.77566
cg10372695	-0.00570643	0.0151501	0.707365	-0.00389911	0.00852281	0.648485	0.0113069	0.0122179	0.35736
cg10372701	0.00070384	0.00882355	0.936609	0.000344626	0.00496376	0.944812	-0.00367841	0.00711582	0.606545
cg10372721	-0.0193473	0.0135275	0.156318	0.0116052	0.00760999	0.130972	0.0164556	0.0109093	0.135161
cg10372770	-0.0118213	0.0305801	0.700041	-0.00632902	0.0172031	0.713862	0.00569316	0.0246615	0.817985
cg10372810	0.00362895	0.0130417	0.781491	0.000778156	0.00733672	0.915782	0.00397682	0.0105176	0.706291
cg10372811	-0.0164838	0.0100852	0.105862	0.00401111	0.00567353	0.481509	0.0161941	0.00813332	0.0496838
cg10372813	-0.00549445	0.00394883	0.167731	0.000515526	0.00222145	0.817043	0.00251034	0.00318457	0.432723
cg10372829	-0.0170696	0.0219308	0.438529	0.00962375	0.0123373	0.437528	0.0122046	0.0176862	0.492035
cg10372833	-0.016982	0.0157469	0.283889	-0.00403873	0.00885852	0.649614	0.00811596	0.0126992	0.524481
cg10372920	0.00625785	0.0162335	0.700837	0.00256751	0.00913226	0.779281	-0.0162591	0.0130916	0.217671
cg10372921	-0.018361	0.0202395	0.366874	0.0157244	0.0113859	0.170886	0.0073699	0.0163223	0.652763
cg10372935	-0.00120737	0.0137536	0.930254	0.00662069	0.0077372	0.394572	0.00879895	0.0110917	0.429817
cg10373003	-0.0114382	0.0115002	0.32275	7.2751e-05	0.00646954	0.991054	0.00816837	0.00927444	0.380942
cg10373022	-0.0194451	0.0170624	0.257636	0.00875207	0.00959861	0.36445	0.0138143	0.0137601	0.318259
cg10373024	0.00939923	0.00991321	0.34574	0.00492972	0.00557675	0.379202	-0.00521713	0.00799458	0.515786
cg10373030	-0.000247376	0.00727129	0.97294	-0.00348274	0.00409052	0.39693	0.000609243	0.00586398	0.917497
cg10373086	-0.00274672	0.00464142	0.555566	0.00330823	0.00261107	0.208614	0.0045818	0.00374311	0.224311
cg10373114	0.0234651	0.0180147	0.196246	-0.0056867	0.0101343	0.576183	-0.0182404	0.0145281	0.212727
cg10373147	-0.0489775	0.0133821	0.000437047	0.0194473	0.00752822	0.0114973	0.0255311	0.0107921	0.0202703
cg10373178	-0.00725327	0.00884233	0.414346	-0.00040961	0.00497433	0.934566	-0.000715608	0.00713097	0.920301
cg10373196	-0.00278874	0.00243797	0.255884	0.000287921	0.0013715	0.834224	0.000457082	0.00196612	0.816725
cg10373256	-0.000295692	0.00354525	0.933726	0.00156403	0.00199441	0.4351	-0.000893184	0.0028591	0.755501
cg10373317	0.0257442	0.0133286	0.0567527	-0.0134301	0.00749809	0.076832	-0.0192555	0.0107489	0.0767899
cg10373335	-0.0138007	0.0132028	0.298855	0.00737595	0.00742735	0.32349	0.00351331	0.0106475	0.742238
cg10373394	0.0308677	0.0139635	0.0297495	-0.0136223	0.00785527	0.086516	-0.0193463	0.011261	0.0894375
cg10373508	-0.0203456	0.0144984	0.16417	0.0132289	0.00815618	0.108517	0.0238408	0.0116923	0.0445556
cg10373524	0.0248319	0.0119916	0.0414138	-0.00693223	0.00674598	0.307049	-0.0145543	0.00967073	0.136035
cg10373607	-0.0182374	0.0191433	0.343456	-0.00349201	0.0107692	0.746539	-0.000318408	0.0154383	0.983593
cg10373645	-0.00354776	0.002579	0.17255	0.000630177	0.00145084	0.665132	0.00126431	0.00207986	0.544884
cg10373676	0.002947	0.0044197	0.506715	-0.00202153	0.00248634	0.418457	-0.000413552	0.0035643	0.907906
cg10373728	0.00529502	0.0065553	0.421492	0.00541856	0.00368774	0.145431	-0.00676695	0.00528657	0.204019
cg10373733	-0.0342682	0.0201245	0.0922571	0.00989872	0.0113212	0.384389	0.0124584	0.0162295	0.444829
cg10373741	0.0106756	0.0113011	0.347514	-0.0013486	0.00635754	0.832516	-0.00845852	0.00911388	0.355988
cg10373764	-0.00191924	0.00473921	0.686517	-0.00116657	0.00266608	0.662816	0.00342758	0.00382197	0.372354
cg10373779	0.00714942	0.0113331	0.529834	-0.010561	0.0063755	0.101309	-0.00394142	0.00913963	0.667382
cg10373780	0.00753119	0.00370036	0.0449399	-0.0022252	0.00208167	0.288118	-0.00503273	0.00298418	0.0953729
cg10373803	-0.00105322	0.0242179	0.965414	0.0170803	0.0136239	0.213391	-0.00124593	0.0195307	0.949284
cg10373833	0.0140575	0.00721811	0.0547717	-0.00826348	0.00406061	0.044963	-0.0122812	0.0058211	0.0378183
cg10373866	-0.0108635	0.00662847	0.104928	0.0101041	0.0037289	0.00814487	0.00448592	0.00534558	0.403721
cg10373887	0.0068236	0.00636321	0.286597	-0.00200355	0.00357967	0.577155	-0.00823284	0.00513166	0.112352
cg10373891	-0.000704167	0.00859191	0.934874	0.00821695	0.00483344	0.0927839	-0.000785179	0.00692901	0.910046
cg10373905	-0.0290653	0.0140169	0.0411444	0.000981879	0.00788531	0.901198	0.0228323	0.011304	0.0465502
cg10373917	0.00748766	0.00765659	0.330881	-0.004081	0.00430727	0.346087	-0.00231009	0.00617471	0.709245
cg10373944	0.0088491	0.00952724	0.355612	-0.00627905	0.00535962	0.244653	-0.00882918	0.00768331	0.253723
cg10373958	0.00646398	0.00713456	0.367492	0.00128225	0.0040136	0.750149	-0.0109142	0.00575372	0.0612381
cg10373964	0.0018129	0.00958072	0.850368	-0.00572075	0.00538971	0.291505	-0.00435279	0.00772644	0.574671
cg10373975	-0.00319453	0.00316849	0.316211	-0.00227407	0.00178246	0.205501	0.00460785	0.00255525	0.0748866
cg10374009	0.00193083	0.00794614	0.808599	0.00172326	0.00447016	0.700828	-0.0069541	0.00640822	0.280909
cg10374031	-0.019639	0.0271174	0.470919	0.025113	0.0152551	0.103415	0.0106437	0.0218691	0.627722
cg10374040	-0.0209207	0.0205416	0.311352	-0.00644449	0.0115558	0.578527	0.0057965	0.0165659	0.727275
cg10374063	-0.00198147	0.0254414	0.938103	0.00712236	0.0143123	0.620022	0.00210884	0.0205174	0.918377
cg10374071	-0.00814848	0.00980205	0.408132	0.00243167	0.00551422	0.660346	0.00326957	0.00790494	0.6802
cg10374084	-0.00888916	0.042754	0.835793	0.0094444	0.0240516	0.695544	0.00594884	0.0344793	0.863428
cg10374162	0.0217901	0.00909072	0.0187235	-0.0097381	0.00511406	0.0602694	-0.0128243	0.00733128	0.0838568
cg10374202	0.0103887	0.0170698	0.54441	-0.00525666	0.00960276	0.585531	-0.0283116	0.0137661	0.0427895
cg10374248	0.006744	0.00743151	0.366715	-0.000100981	0.00418066	0.980786	-0.006788	0.0059932	0.26056
cg10374258	-0.00900592	0.0115762	0.438748	0.0125746	0.00651228	0.056829	0.0107412	0.00933571	0.253143
cg10374297	-0.0049061	0.0112462	0.663765	-0.00192479	0.00632663	0.761692	0.00510182	0.00906957	0.575242
cg10374314	-0.0022591	0.0239289	0.925006	0.0110224	0.0134614	0.41518	-0.00556182	0.0192976	0.773886
cg10374424	0.0180788	0.0167409	0.283235	-0.00319483	0.00941775	0.735269	-0.00614683	0.0135009	0.65006
cg10374469	-0.0278081	0.0170786	0.107176	-0.0044181	0.00960771	0.646799	0.0298298	0.0137732	0.0331284
cg10374493	-0.0124782	0.0131896	0.346799	0.00620362	0.00741992	0.405456	0.00320357	0.0106369	0.764015
cg10374505	0.00560416	0.0138951	0.687725	0.00337057	0.00781677	0.667416	-0.0125258	0.0112058	0.266802
cg10374519	0.0091012	0.00371445	0.0163282	-0.00247655	0.00208959	0.239248	-0.00433098	0.00299555	0.151909
cg10374523	-0.00944566	0.0188201	0.61704	0.00367394	0.0105874	0.729441	-0.0120323	0.0151776	0.430121
cg10374534	-0.000342225	0.0102229	0.973373	0.00746448	0.00575099	0.197817	-0.00397917	0.00824436	0.630582
cg10374564	-0.00689213	0.00618974	0.268643	0.0048853	0.00348209	0.164265	0.00427487	0.00499176	0.394193
cg10374588	-0.00249075	0.0170563	0.884243	0.00521318	0.00959514	0.588335	-0.00354744	0.0137552	0.797108
cg10374593	-0.000948592	0.0133203	0.943395	-0.00314295	0.00749341	0.675962	-0.00572535	0.0107422	0.595441
cg10374797	-0.00597077	0.0102976	0.563569	0.000534064	0.005793	0.926763	0.00272897	0.00830459	0.743259
cg10374813	0.00689046	0.0116508	0.555812	0.00255019	0.00655425	0.698183	-0.0126472	0.00939588	0.181868
cg10374856	0.00430685	0.0182832	0.814338	-0.00370948	0.0102853	0.719251	0.00424404	0.0147446	0.774172
cg10374862	-0.00475852	0.00685807	0.489664	0.00434209	0.00385806	0.263562	-0.00369291	0.00553074	0.506131
cg10374872	0.00241025	0.00367906	0.514155	-0.00139212	0.00206968	0.50301	-0.00182085	0.00296701	0.541054
cg10374887	-0.00399564	0.011679	0.733104	0.00303683	0.00657014	0.645107	0.00100172	0.00941865	0.915552
cg10374946	-0.0185818	0.0145286	0.204385	0.00888858	0.00817319	0.279877	0.0177571	0.0117167	0.133346
cg10374962	0.0204537	0.0126585	0.109842	-0.000267714	0.00712115	0.970099	-0.0147461	0.0102086	0.152278
cg10374976	0.00312512	0.00366684	0.396463	-0.000488661	0.00206281	0.813312	-0.000583961	0.00295715	0.843928
cg10375016	0.00514439	0.011466	0.654816	0.00527257	0.00645031	0.415978	-0.00994752	0.00924687	0.285073
cg10375074	-0.0447134	0.0659843	0.499843	0.0526758	0.03712	0.159536	0.0452845	0.0532136	0.397163
cg10375078	0.00455123	0.00637336	0.47712	0.000790795	0.00358538	0.825963	-0.00328369	0.00513984	0.524626
cg10375110	0.00222283	0.0173555	0.898391	-0.00264242	0.00976348	0.787322	-0.00897676	0.0139965	0.523016
cg10375174	0.0141611	0.0181254	0.436807	-0.0122437	0.0101966	0.233179	-0.0142313	0.0146174	0.333023
cg10375192	-0.00577633	0.0106922	0.590445	0.00480471	0.00601496	0.426636	-0.00312668	0.00862278	0.717798
cg10375242	-0.0215178	0.0200754	0.286821	-0.0151283	0.0112936	0.183962	0.00647017	0.0161899	0.690423
cg10375267	0.00559038	0.0179859	0.756698	-0.0148755	0.0101181	0.145204	-0.00774017	0.0145048	0.594992
cg10375300	0.0056957	0.0128533	0.658797	-0.00711449	0.00723075	0.327947	0.00268767	0.0103657	0.796042
cg10375321	-0.00989586	0.00724199	0.1754	-0.00135954	0.00407404	0.739421	0.00593749	0.00584036	0.312214
cg10375356	-0.00164771	0.0097298	0.865926	-0.000308761	0.00547358	0.955148	0.000154376	0.00784667	0.984349
cg10375381	0.00886472	0.00862093	0.306736	0.00369575	0.00484977	0.448142	-0.0103926	0.00695241	0.138666
cg10375409	0.00121889	0.0065787	0.853452	-0.0011083	0.0037009	0.765315	0.00120731	0.00530544	0.820535
cg10375456	0.00269208	0.0041216	0.515414	-0.00152779	0.00231864	0.511731	-0.00267374	0.00332389	0.42341
cg10375559	-0.0298956	0.0282889	0.293599	0.0222461	0.0159141	0.165785	0.0355964	0.0228138	0.122404
cg10375597	0.00245856	0.0188518	0.896546	0.00789944	0.0106052	0.458409	0.00638521	0.0152032	0.675551
cg10375605	-0.0217287	0.0176319	0.221215	0.0151414	0.00991895	0.130594	0.0193362	0.0142194	0.177474
cg10375645	-0.0243637	0.0199843	0.226161	-0.000462857	0.0112423	0.967256	0.0111925	0.0161165	0.489278
cg10375710	-0.00204364	0.00860444	0.812833	0.0138657	0.00484049	0.00526049	0.00374461	0.00693911	0.590857
cg10375745	0.0377038	0.0368713	0.309408	-0.0289639	0.0207422	0.166238	-0.0270461	0.0297351	0.365622
cg10375747	0.000266502	0.0167724	0.98736	-0.0055898	0.00943545	0.555139	0.000749026	0.0135262	0.955969
cg10375759	0.0110207	0.013356	0.411599	-0.012943	0.00751355	0.0885943	-0.00671954	0.0107711	0.534396
cg10375775	0.000649999	0.00807544	0.936036	-0.00149696	0.0045429	0.742576	0.00458655	0.0065125	0.483191
cg10375870	-0.00312968	0.00974743	0.74894	0.00510725	0.0054835	0.354292	0.00384322	0.00786089	0.626169
cg10375884	-0.0125068	0.00959546	0.195956	0.00728028	0.005398	0.181016	0.0163941	0.00773833	0.0370462
cg10375890	0.015629	0.0217913	0.475207	-0.0315799	0.0122589	0.0117204	0.00797402	0.0175737	0.651168
cg10375898	0.000247478	0.0143143	0.986247	-0.00335364	0.00805263	0.678119	-0.00591635	0.0115439	0.609624
cg10375954	-0.00187423	0.0112673	0.868283	-0.00601027	0.00633852	0.345709	0.00493166	0.00908662	0.58873
cg10375964	0.0399328	0.0248316	0.111512	-0.0108956	0.0139692	0.437573	-0.0430972	0.0200257	0.034225
cg10376004	0.0247566	0.0106388	0.0223434	-0.00950784	0.00598495	0.115858	-0.0203396	0.00857975	0.020019
cg10376024	-0.00403097	0.0134343	0.764871	0.000615121	0.00755756	0.935322	-0.00318493	0.0108342	0.769497
cg10376026	-0.00952299	0.0180157	0.598466	-0.00950948	0.0101349	0.350754	0.0234533	0.0145289	0.11018
cg10376053	-0.00614052	0.011392	0.591281	-0.000331396	0.00640866	0.958881	-0.00111542	0.00918716	0.903653
cg10376058	-0.00215877	0.00373994	0.565316	-0.000132366	0.00210393	0.949983	0.00215223	0.00301611	0.477443
cg10376067	-0.00239369	0.0111593	0.83067	0.00220605	0.00627774	0.726152	0.000913929	0.00899949	0.91935
cg10376106	0.00510403	0.0076036	0.503872	-0.00398786	0.00427746	0.353825	-0.00565989	0.00613198	0.358614
cg10376133	-0.0134629	0.0110909	0.22816	0.00609002	0.00623925	0.331793	0.0148936	0.00894431	0.0995658
cg10376161	-0.00650237	0.010588	0.540772	-0.0030179	0.00595636	0.613699	0.0116423	0.00853877	0.176338
cg10376184	0.000438238	0.00271491	0.872147	0.00093895	0.0015273	0.540343	0.000573307	0.00218946	0.794072
cg10376216	-0.0118067	0.0123022	0.339917	-0.00187323	0.00692073	0.787302	0.0138111	0.00992124	0.167531
cg10376286	-0.00636542	0.0137082	0.643582	0.00362513	0.00771163	0.639497	0.0147687	0.011055	0.185139
cg10376293	-0.00996722	0.00725708	0.173225	0.000874115	0.00408253	0.830973	0.00695137	0.00585253	0.238238
cg10376306	-0.0111373	0.0104197	0.288152	0.00705208	0.00586166	0.232283	0.00881114	0.00840301	0.297348
cg10376310	-0.00108254	0.00313618	0.730814	-0.00264036	0.00176429	0.138211	0.00113046	0.0025292	0.656038
cg10376312	0.0303742	0.00948817	0.00192505	-0.00756496	0.00533765	0.160055	-0.0221916	0.00765181	0.00474603
cg10376337	-0.000333193	0.00934509	0.971642	-0.0020722	0.00525715	0.694444	-0.00402696	0.00753641	0.594506
cg10376360	0.00201864	0.0206407	0.922322	0.0146317	0.0116116	0.211083	0.0121799	0.0166459	0.46636
cg10376374	-0.0136569	0.0158629	0.391694	0.0152758	0.00892377	0.0905791	0.0166449	0.0127927	0.196733
cg10376398	0.00634835	0.0265801	0.811806	-0.00977746	0.0149528	0.51495	-0.0191822	0.0214357	0.373381
cg10376408	0.0016243	0.00536407	0.762773	0.00175816	0.0030176	0.561681	-0.00322747	0.0043259	0.457677
cg10376436	0.0115261	0.0160541	0.474755	-0.00604624	0.00903135	0.505009	-0.0124785	0.0129469	0.337871
cg10376466	0.00132861	0.00745591	0.858994	0.00777597	0.00419438	0.0672219	-0.00154518	0.00601287	0.797816
cg10376468	-0.000763263	0.0100407	0.939584	-0.00966292	0.00564849	0.0907823	-0.00182425	0.00809742	0.822297
cg10376476	-0.0227724	0.0106879	0.0360049	0.0119102	0.00601254	0.050836	0.0196607	0.0086193	0.0250493
cg10376598	0.00159101	0.00435141	0.715548	-0.000314462	0.00244792	0.898088	-0.00130917	0.00350923	0.710029
cg10376666	0.225242	0.145914	0.126385	-0.105019	0.0820849	0.204238	-0.110354	0.117673	0.351004
cg10376710	-0.00845647	0.0137811	0.541101	0.00443421	0.00775269	0.56886	0.00892728	0.0111139	0.424069
cg10376731	0.0293207	0.0146039	0.0478478	-0.00625645	0.00821552	0.448442	-0.0327532	0.0117774	0.00667227
cg10376763	0.00282378	0.00931058	0.762412	-0.00630466	0.00523774	0.232048	0.0017299	0.00750859	0.818343
cg10376814	-0.00240224	0.0140163	0.864325	-0.00879473	0.00788497	0.267832	0.00672372	0.0113035	0.553535
cg10376827	-0.0170998	0.0222139	0.443566	0.00604026	0.0124966	0.630089	0.00419742	0.0179146	0.815314
cg10376838	-0.00917403	0.0102737	0.3744	-0.00448692	0.00577957	0.439702	0.00975123	0.00828533	0.24251
cg10376904	-0.0097195	0.0121538	0.426108	0.00676147	0.0068372	0.325507	0.019441	0.0098015	0.0505427
cg10376956	-0.00842619	0.0133956	0.531018	0.00977151	0.0075358	0.198251	0.0117146	0.010803	0.281259
cg10376995	0.0490152	0.0168716	0.0046775	-0.0153881	0.00949125	0.10866	-0.0382019	0.0136062	0.00618788
cg10377026	-0.00635321	0.00897413	0.480915	-0.000923537	0.00504847	0.855285	0.00158807	0.00723725	0.826841
cg10377074	-0.00426939	0.0106829	0.690419	0.00819204	0.00600975	0.176443	-0.00201281	0.0086153	0.815832
cg10377144	0.0218122	0.0270299	0.421937	-0.0271458	0.0152059	0.0777933	-0.034985	0.0217985	0.112219
cg10377153	0.00327684	0.00516074	0.527162	0.00437613	0.00290321	0.135431	-0.00341838	0.00416192	0.413746
cg10377163	-0.0229791	0.0194128	0.239827	0.001414	0.0109208	0.897286	0.00795705	0.0156556	0.61259
cg10377183	-0.00703273	0.00633654	0.270185	-0.00167299	0.00356467	0.640038	0.00688592	0.00511015	0.1814
cg10377188	-0.000868873	0.00988812	0.930186	-0.00157884	0.00556264	0.777231	-0.000644012	0.00797435	0.935822
cg10377191	-0.00236905	0.00241937	0.330259	0.000688864	0.00136103	0.614074	0.000948278	0.00195112	0.628205
cg10377211	-0.00545856	0.00375278	0.149481	-2.1769e-05	0.00211116	0.991797	0.00129698	0.00302646	0.669336
cg10377216	0.0240475	0.0500781	0.632319	-0.0306068	0.0281718	0.280359	-0.02542	0.0403858	0.530757
cg10377240	-0.012161	0.0180609	0.502563	-0.004868	0.0101603	0.633084	0.012314	0.0145654	0.400244
cg10377245	0.0107698	0.0250916	0.668848	0.0131329	0.0141155	0.354805	0.00468063	0.0202353	0.81763
cg10377270	-0.00827329	0.0040974	0.0466226	0.00607363	0.00230503	0.00999902	0.00620866	0.00330438	0.0636832
cg10377274	-0.00439711	0.00887957	0.621741	0.000387358	0.00499527	0.938372	0.00773665	0.007161	0.283026
cg10377299	0.00538501	0.00769644	0.48604	-0.00344131	0.00432969	0.428935	-0.00766199	0.00620685	0.220441
cg10377354	0.0487467	0.0334499	0.148717	-0.0302234	0.0188175	0.111954	-0.0416655	0.0269759	0.126172
cg10377387	0.00912094	0.00816484	0.2671	-0.000583488	0.0045932	0.899214	-0.00811273	0.0065846	0.221318
cg10377451	0.00241029	0.00273784	0.381147	0.00165785	0.0015402	0.284798	-0.00157046	0.00220795	0.478863
cg10377452	-0.00947683	0.012495	0.450281	0.00395804	0.00702918	0.574858	0.00880521	0.0100767	0.38468
cg10377464	-0.00608933	0.0115796	0.600351	-0.00900687	0.00651422	0.170395	0.00936257	0.00933849	0.31891
cg10377510	-0.00732605	0.00948479	0.44202	-0.000894439	0.00533574	0.867271	0.00242974	0.00764908	0.751528
cg10377540	0.00315646	0.00646689	0.626739	-0.00324891	0.003638	0.374352	0.00079484	0.00521527	0.879228
cg10377621	-0.00388027	0.0126038	0.758939	-0.00176939	0.00709039	0.803539	-0.00192994	0.0101645	0.849863
cg10377629	-0.00215248	0.0046348	0.643537	-0.00495549	0.00260735	0.0607454	0.0045805	0.00373777	0.223786
cg10377643	0.00544689	0.0124556	0.662998	0.0105896	0.00700697	0.134422	-0.00488944	0.0100449	0.627681
cg10377673	-0.0129793	0.022231	0.560878	0.0130602	0.0125063	0.299309	-0.00318708	0.0179284	0.859329
cg10377685	-0.0259784	0.0541104	0.632389	0.0279093	0.0304402	0.361813	-0.0025669	0.0436377	0.953231
cg10377690	-0.00129214	0.0072962	0.859854	-0.00526914	0.00410454	0.202723	0.00364495	0.00588408	0.53727
cg10377726	-0.00230153	0.00331524	0.489434	-0.00110316	0.00186502	0.555753	0.00227141	0.0026736	0.397952
cg10377756	0.00804629	0.0133791	0.549168	-0.000708128	0.00752649	0.925263	-0.00974514	0.0107896	0.368976
cg10377764	-0.000505979	0.00346873	0.88437	-7.54038e-05	0.00195136	0.969267	0.00378408	0.00279738	0.179732
cg10377841	0.00484171	0.0110524	0.662447	0.0053859	0.0062176	0.3888	-0.00628754	0.00891327	0.482482
cg10377921	0.00666611	0.00279189	0.0191722	-0.00311279	0.0015706	0.0507206	-0.00413579	0.00225154	0.0697237
cg10378005	0.00419499	0.00382309	0.275619	0.000819573	0.00215071	0.704101	-0.0038687	0.00308316	0.212995
cg10378032	-0.0270486	0.0274944	0.328014	-0.00418401	0.0154672	0.787425	0.0203972	0.0221731	0.360224
cg10378054	-0.0052642	0.00981786	0.593231	-0.00429411	0.00552311	0.439035	0.00521233	0.00791769	0.512115
cg10378083	0.00147192	0.0368523	0.968234	-0.0210996	0.0207316	0.311684	-0.0202501	0.0297198	0.497491
cg10378103	0.031816	0.0427816	0.459119	-0.0304601	0.0240671	0.209104	-0.0397318	0.0345015	0.252716
cg10378228	0.00634685	0.0118365	0.593214	-0.00289157	0.00665873	0.665205	-0.00706171	0.00954565	0.46147
cg10378244	-0.0124723	0.0146329	0.396419	0.00548023	0.00823188	0.507385	0.00950072	0.0118008	0.423015
cg10378267	0.00872036	0.0149377	0.560914	0.0020385	0.00840334	0.808913	-0.0257706	0.0120466	0.0352842
cg10378314	-0.016923	0.00985872	0.0897037	0.00396816	0.0055461	0.47627	0.00680246	0.00795064	0.394631
cg10378325	-0.047643	0.0241075	0.0513668	0.0133776	0.0135619	0.326732	0.0343905	0.0194417	0.0804964
cg10378327	-5.71906e-05	0.0335429	0.998644	-0.0175976	0.0188698	0.35368	-0.0144767	0.0270509	0.593934
cg10378348	0.00916185	0.00731439	0.213794	-0.000141758	0.00411477	0.972598	-0.00523479	0.00589874	0.377345
cg10378410	0.00378719	0.00329681	0.253884	-0.00198283	0.00185465	0.288044	-0.00281438	0.00265874	0.292808
cg10378459	-0.0010696	0.0127622	0.933404	-0.00794858	0.00717948	0.271363	0.00406748	0.0102922	0.693684
cg10378521	-0.0109227	0.0393594	0.782062	-0.00531522	0.0221419	0.810868	0.0130132	0.0317417	0.682858
cg10378631	0.00780946	0.00585383	0.185742	-0.00382626	0.00329312	0.24853	-0.00376397	0.00472087	0.427496
cg10378667	-0.0152361	0.0116135	0.193077	0.0057466	0.00653328	0.381562	0.00771192	0.00936581	0.412578
cg10378724	-0.00257112	0.0133145	0.847336	0.00346198	0.00749018	0.645117	0.00261556	0.0107376	0.808136
