## Supplementary Data 13 SOX10+InteractionModelResult for "Neuron-Specific DNA Methylation Differences in the Prefrontal Cortex in Parkinson’s Disease" (part 35 of 85)

### Sheet: Sheet 1 (continued)
Supplementary Data 13: Results from linear regression analysis considering PD and GBA1 status in SOX10+ samples
cg10378735	-0.0074418	0.0212759	0.727372	0.00323906	0.0119689	0.787338	-0.0121705	0.0171581	0.480069
cg10378741	0.000402285	0.0118841	0.973076	-0.00121814	0.00668548	0.855854	0.00108685	0.009584	0.909979
cg10378758	-0.00751783	0.0198666	0.706066	0.00122397	0.0111761	0.913051	-0.00121703	0.0160216	0.939628
cg10378792	0.0116119	0.00824941	0.162895	-0.0118366	0.00464077	0.0125465	-0.00224546	0.0066528	0.736556
cg10378804	-0.0145226	0.014429	0.317037	-0.000161325	0.00811713	0.98419	0.0161167	0.0116364	0.169666
cg10378819	-0.0348101	0.0177322	0.0529044	0.026789	0.00997537	0.00870691	0.0156487	0.0143002	0.276917
cg10378898	-0.00094129	0.00206384	0.649491	0.00097837	0.00116103	0.401776	-0.000283188	0.0016644	0.865301
cg10378904	0.0139533	0.0158038	0.379777	-0.00174721	0.00889055	0.844669	-0.0132578	0.0127451	0.301182
cg10378927	0.00528901	0.00815548	0.518395	-0.0037866	0.00458793	0.411489	0.00324811	0.00657705	0.622682
cg10378989	-0.0135849	0.00576905	0.0208374	0.00355801	0.00324543	0.276037	0.0101389	0.00465249	0.0320812
cg10379013	-0.00221681	0.0116219	0.849181	-0.0025915	0.00653798	0.692821	0.00445403	0.00937256	0.635849
cg10379050	-0.00393771	0.00420081	0.351225	-0.00326854	0.0023632	0.170257	0.00417077	0.00338778	0.221672
cg10379077	0.00796255	0.0340745	0.815795	-0.0224042	0.0191689	0.245759	-0.0165582	0.0274796	0.548403
cg10379084	0.010337	0.00782572	0.190079	-0.00891359	0.00440242	0.046037	0.00037841	0.00631111	0.952329
cg10379112	-0.00129723	0.00301105	0.667687	0.000966587	0.00169389	0.569755	-0.00100085	0.00242829	0.681259
cg10379176	0.00365713	0.0076403	0.633408	-0.0129032	0.00429811	0.00352026	0.00661108	0.00616158	0.286329
cg10379207	-0.00761443	0.0106637	0.47715	-0.000440972	0.00599893	0.941574	0.0136243	0.00859979	0.116848
cg10379209	0.0065979	0.0108548	0.544921	-0.00249413	0.00610648	0.683978	-0.0187196	0.00875397	0.0353533
cg10379242	0.00292977	0.0103413	0.77763	0.00489184	0.00581757	0.402778	-0.00887694	0.0083398	0.290159
cg10379287	-0.00396571	0.00731583	0.589187	0.00227458	0.00411558	0.581937	0.00693667	0.00589991	0.242987
cg10379346	-0.0123863	0.035981	0.731512	0.0171052	0.0202414	0.400448	0.0285834	0.0290171	0.327393
cg10379406	0.00974288	0.00838397	0.248454	-0.00118217	0.00471647	0.802691	0.00110772	0.00676131	0.870253
cg10379418	-0.00337858	0.00747375	0.652378	0.00503213	0.00420442	0.234686	-0.000346083	0.00602727	0.954346
cg10379439	-0.00384108	0.00748071	0.608958	0.00122064	0.00420833	0.772483	0.00497491	0.00603287	0.411888
cg10379447	-0.0320905	0.0138235	0.0226564	0.00692702	0.00777653	0.375572	0.0206526	0.0111481	0.0674146
cg10379472	0.00128023	0.0198407	0.948703	0.00456446	0.0111616	0.683609	-0.00372324	0.0160007	0.81656
cg10379476	0.0130497	0.0109996	0.238777	-0.00666376	0.00618789	0.28457	-0.00806533	0.00887067	0.365808
cg10379517	-0.0144471	0.00909619	0.115941	0.00169654	0.00511714	0.741052	0.012185	0.00733569	0.100386
cg10379533	-0.00155634	0.0111753	0.889569	8.71892e-05	0.00628673	0.988967	0.00746829	0.00901237	0.409612
cg10379653	-0.0221839	0.0148873	0.139894	0.015517	0.00837497	0.0673841	0.00493077	0.012006	0.682331
cg10379687	0.00375329	0.0112535	0.739561	0.00210951	0.00633072	0.739791	-0.00459098	0.00907543	0.614258
cg10379724	0.00142394	0.0138053	0.918092	-0.00892311	0.00776629	0.253798	-0.0090384	0.0111334	0.419158
cg10379872	-0.00274684	0.00601959	0.649326	-0.00137483	0.00338637	0.68577	-0.00152362	0.00485454	0.754401
cg10379890	0.00200978	0.00450677	0.65677	0.00095441	0.00253532	0.707524	-0.00497431	0.00363452	0.174721
cg10379921	-0.00855797	0.00941852	0.366113	0.00083333	0.00529846	0.875399	0.00365455	0.00759564	0.631655
cg10379951	-0.0218739	0.00835339	0.0104536	-0.00288314	0.00469927	0.541165	0.0210711	0.00673666	0.00241193
cg10379954	-0.00239755	0.00759303	0.752961	-0.00200303	0.00427152	0.640323	0.00549155	0.00612346	0.372356
cg10379983	-0.0769661	0.0367424	0.0391703	0.0073171	0.0206697	0.724215	0.0377598	0.0296312	0.206022
cg10380019	0.000868637	0.0167672	0.958805	-0.0036663	0.00943254	0.69848	0.0037971	0.0135221	0.77954
cg10380094	-0.00127795	0.00997829	0.898394	-0.0112336	0.00561337	0.0485582	0.004676	0.00804707	0.562723
cg10380095	0.0216545	0.012208	0.0796786	-0.00517035	0.00686772	0.453621	-0.0241435	0.00984525	0.0162401
cg10380108	0.00697782	0.0139389	0.617945	-0.00682923	0.00784142	0.386252	-0.00704345	0.0112411	0.532614
cg10380163	-0.00183457	0.00870411	0.833571	-0.000804574	0.00489657	0.869874	0.00583144	0.00701949	0.408443
cg10380165	-0.00151594	0.00519783	0.771266	0.00526295	0.00292408	0.0754296	0.00138042	0.00419183	0.742729
cg10380200	-0.00344073	0.00690018	0.619319	0.000454516	0.00388175	0.907065	0.00219884	0.0055647	0.693729
cg10380221	0.010524	0.0110268	0.342587	-0.00976347	0.00620322	0.119218	-0.00318332	0.00889266	0.721252
cg10380233	0.00642041	0.0115037	0.578231	-0.00120615	0.00647149	0.852591	0.000379504	0.00927723	0.967466
cg10380241	0.000484229	0.00863918	0.955433	-0.00488144	0.00486004	0.318035	0.00540502	0.00696713	0.440027
cg10380289	0.00651005	0.00835281	0.437918	-0.00114123	0.00469894	0.808691	-0.0085413	0.00673619	0.20827
cg10380293	-0.00843422	0.00583231	0.151821	0.000666515	0.00328101	0.839508	0.00656006	0.00470351	0.166735
cg10380312	0.00928505	0.0108197	0.393217	-0.00446195	0.00608671	0.465536	-0.00836765	0.00872563	0.340292
cg10380345	-0.00285471	0.00404558	0.482344	0.000578753	0.00227587	0.799878	9.98478e-05	0.00326259	0.975657
cg10380348	0.000530135	0.00397293	0.894163	-0.000175441	0.002235	0.937617	-0.00153222	0.003204	0.63372
cg10380362	-0.00304655	0.00499139	0.543251	0.00116131	0.00280794	0.680224	0.00409102	0.00402534	0.312363
cg10380383	-0.0279365	0.0203348	0.173108	0.0286584	0.0114395	0.0141456	0.0246975	0.0163992	0.13577
cg10380427	-0.0121064	0.0253644	0.634374	0.00193953	0.0142689	0.8922	-0.00577176	0.0204553	0.778503
cg10380461	0.00334746	0.00906277	0.712775	-0.00111748	0.00509833	0.827032	-0.00517558	0.00730874	0.480798
cg10380484	-0.0035764	0.0106545	0.737946	0.0114201	0.00599375	0.0601184	0.000909273	0.00859236	0.915972
cg10380506	0.00194192	0.00979253	0.843279	-0.00376558	0.00550887	0.496119	0.00190403	0.00789726	0.810058
cg10380524	0.0148229	0.00944672	0.120338	-0.010752	0.00531433	0.0461946	-0.00361315	0.00761838	0.636525
cg10380533	-0.00520238	0.00817635	0.526309	-0.00208796	0.00459967	0.651031	0.00260187	0.00659388	0.694135
cg10380546	-0.000605869	0.00710381	0.932233	-0.00574072	0.0039963	0.154529	0.0059414	0.00572892	0.302636
cg10380562	0.00894304	0.00886208	0.315774	-0.0073678	0.00498543	0.14314	-0.00505197	0.00714689	0.481576
cg10380585	-0.0598446	0.0334594	0.0772466	0.0260361	0.0188229	0.170221	0.037997	0.0269836	0.162733
cg10380643	-0.0128153	0.0144357	0.377181	0.0137491	0.00812094	0.0941089	-0.00121486	0.0116418	0.917135
cg10380652	-0.00817919	0.021063	0.69875	0.0020647	0.0118492	0.862085	0.0202034	0.0169864	0.237601
cg10380674	0.00103964	0.00969584	0.914863	0.00686737	0.00545447	0.211464	-0.0036598	0.00781928	0.640948
cg10380680	0.0126799	0.0258651	0.625233	-0.0377018	0.0145506	0.0112584	-0.0223639	0.0208591	0.28669
cg10380709	-0.00481787	0.00336176	0.155487	0.00230821	0.00189119	0.225647	0.00487715	0.00271112	0.0755768
cg10380746	0.0211727	0.0166896	0.208041	-0.00886521	0.00938887	0.34773	-0.0158965	0.0134595	0.240872
cg10380760	0.00224042	0.00596838	0.708312	-0.00206179	0.00335756	0.540807	-0.00872449	0.00481325	0.0734242
cg10380762	0.0023901	0.0130067	0.85464	-0.00329882	0.00731704	0.653252	0.00764551	0.0104894	0.468078
cg10380926	0.00444907	0.0130461	0.733926	0.00481503	0.00733921	0.513552	-0.00218688	0.0105212	0.835839
cg10380931	0.00243169	0.00702187	0.729971	0.00243476	0.00395021	0.539302	-0.00170707	0.00566284	0.763806
cg10380934	-0.00399902	0.0169259	0.813795	-0.00408411	0.00952182	0.669066	0.00429722	0.01365	0.753675
cg10381036	-0.000783662	0.0133379	0.953286	0.00378108	0.00750334	0.615622	0.00359207	0.0107565	0.739243
cg10381055	0.0120572	0.00837189	0.153485	0.00670975	0.00470967	0.157913	-0.0196697	0.00675158	0.00456797
cg10381071	-0.0065552	0.00430829	0.131838	0.0043302	0.00242366	0.0775618	0.000720837	0.00347445	0.836141
cg10381076	0.00409643	0.00438662	0.353028	-0.00576255	0.00246773	0.0218916	-0.00115548	0.00353762	0.744753
cg10381113	-0.0340744	0.0238659	0.15703	0.0223045	0.0134259	0.100337	0.0316337	0.0192468	0.103958
cg10381114	0.00452817	0.00468253	0.33627	0.00130768	0.00263419	0.620875	-0.00130736	0.00377626	0.730045
cg10381121	0.00870882	0.00689504	0.210023	-0.00337092	0.00387886	0.387267	-0.00117409	0.00556056	0.833278
cg10381153	0.00287049	0.0261692	0.912914	-0.0116808	0.0147217	0.429728	0.00403869	0.0211043	0.848694
cg10381247	0.00163767	0.0113068	0.88518	-0.00345778	0.0063607	0.588129	0.00526733	0.00911842	0.565022
cg10381249	-0.00369033	0.00904561	0.684322	-0.0018772	0.00508868	0.713121	0.00872182	0.0072949	0.235176
cg10381282	0.0017232	0.0116489	0.88275	0.00380145	0.00655318	0.563387	0.00155738	0.00939433	0.868725
cg10381358	-0.0111091	0.0149534	0.45958	0.0119766	0.00841216	0.158187	0.0113433	0.0120593	0.34956
cg10381396	-0.00788451	0.00772836	0.310526	0.00285211	0.00434765	0.513588	0.00168038	0.00623259	0.788112
cg10381409	0.00546821	0.00332197	0.103441	-0.00389799	0.0018688	0.0399925	-0.00283692	0.00267903	0.292629
cg10381440	-0.0155626	0.0203541	0.44663	0.0115878	0.0114503	0.314409	0.0104066	0.0164147	0.527797
cg10381451	-0.00162486	0.00939569	0.863112	-0.00104947	0.00528562	0.843087	0.0111638	0.00757722	0.144355
cg10381455	0.00171515	0.00274112	0.53318	-0.0014181	0.00154204	0.360371	0.000210952	0.0022106	0.9242
cg10381488	-0.00301342	0.00404698	0.458561	0.00195127	0.00227666	0.393813	0.00251317	0.00326372	0.443414
cg10381500	-0.00843774	0.0186819	0.652669	0.00337921	0.0105096	0.748595	0.0185026	0.0150662	0.222804
cg10381502	-0.00100761	0.00431131	0.815771	-0.000160682	0.00242536	0.947334	-0.000831929	0.00347689	0.811469
cg10381520	-0.0097225	0.0214719	0.651845	0.00259687	0.0120792	0.830292	0.00948006	0.0173161	0.585491
cg10381555	0.0277311	0.0116246	0.0192763	-0.00687534	0.00653954	0.296078	-0.0228806	0.00937478	0.0167367
cg10381566	0.0296088	0.0334973	0.379234	-0.0189715	0.0188442	0.316908	0.0100131	0.0270141	0.711811
cg10381637	0.000190496	0.00730045	0.979244	-0.00560491	0.00410693	0.175935	0.0011072	0.00588751	0.851279
cg10381668	-0.00020757	0.00231355	0.928722	0.000164137	0.00130151	0.89994	0.000140016	0.00186578	0.940356
cg10381771	0.0303428	0.0213233	0.1584	-0.0175989	0.0119956	0.146035	-0.019198	0.0171964	0.267398
cg10381813	-0.0303273	0.017275	0.0827659	0.0191252	0.00971819	0.0523302	0.0328693	0.0139315	0.0205995
cg10381821	-0.0154956	0.0100849	0.128127	0.00321599	0.00567336	0.572305	0.0157545	0.00813308	0.0560557
cg10381880	-0.00984441	0.00960516	0.308314	0.00539789	0.00540346	0.320645	0.0095088	0.00774615	0.223004
cg10381888	-0.00703339	0.015491	0.650963	-0.000714866	0.00871457	0.934815	0.0139643	0.0124928	0.266809
cg10381957	0.00201878	0.0030891	0.515187	-0.000324108	0.0017378	0.852493	-0.000267884	0.00249123	0.914621
cg10381985	0.00346152	0.0083483	0.679452	-0.00626964	0.0046964	0.185445	-0.00776282	0.00673255	0.252131
cg10382041	0.00440636	0.0241562	0.855695	-0.021986	0.0135893	0.109391	-0.00226623	0.019481	0.907665
cg10382060	0.00646663	0.00478063	0.179747	-0.000963972	0.00268938	0.720905	0.000849793	0.00385537	0.826074
cg10382139	-0.00279284	0.00299542	0.353787	-0.00178773	0.0016851	0.291738	0.00326337	0.00241568	0.18031
cg10382148	0.00775704	0.0109414	0.480287	0.00883741	0.00615516	0.154737	-0.00953568	0.00882376	0.282895
cg10382206	-0.0269494	0.018312	0.144802	0.0100323	0.0103016	0.332889	0.0197232	0.0147679	0.185264
cg10382221	-0.0146038	0.0146872	0.322888	0.00194757	0.00826241	0.814222	0.0107734	0.0118446	0.365627
cg10382312	-0.0133682	0.0143101	0.352859	0.00712334	0.00805028	0.37873	0.0154568	0.0115405	0.184026
cg10382346	0.00438767	0.0118506	0.712119	0.00609968	0.00666666	0.362805	-0.00597877	0.00955703	0.533261
cg10382365	-0.00967377	0.00592756	0.106379	0.00356804	0.00333459	0.287646	0.00615362	0.00478032	0.201491
cg10382369	-0.00205977	0.00256271	0.423785	0.000180153	0.00144167	0.900849	0.001838	0.00206672	0.376334
cg10382410	-0.0103578	0.00438524	0.020463	0.004639	0.00246695	0.0634702	0.0099729	0.00353651	0.0059752
cg10382420	-3.98507e-05	0.0186823	0.998303	0.0047751	0.0105099	0.650739	0.00571896	0.0150665	0.705203
cg10382494	0.00575897	0.00804699	0.476158	0.00290786	0.0045269	0.522374	-0.00688137	0.00648956	0.291977
cg10382533	-0.0128285	0.0102528	0.214286	-0.00133186	0.00576779	0.817936	0.0141601	0.00826844	0.0904412
cg10382605	0.00286814	0.010081	0.776711	0.0115239	0.00567114	0.0452743	0.00261881	0.00812989	0.748152
cg10382620	-0.00357805	0.0213391	0.867237	0.00136701	0.0120045	0.909605	-0.0153184	0.0172091	0.375906
cg10382653	-0.00510801	0.00805115	0.527494	0.00329247	0.00452924	0.469262	0.00167112	0.00649291	0.79751
cg10382675	-0.0094618	0.0140395	0.502178	0.00978212	0.00789805	0.218922	0.000841878	0.0113223	0.940902
cg10382689	-0.000388796	0.00354087	0.912825	-0.00105959	0.00199194	0.596157	0.00310954	0.00285556	0.279258
cg10382692	-0.00460463	0.00271844	0.0939558	0.00028416	0.00152928	0.853034	0.00456548	0.00219231	0.040303
cg10382711	-0.00159133	0.00975793	0.870842	0.0016061	0.0054894	0.770555	-0.000602932	0.00786936	0.939108
cg10382806	-0.0201984	0.0135801	0.140621	0.00677337	0.00763957	0.377787	0.0102499	0.0109517	0.351968
cg10382814	0.00382469	0.0129837	0.769035	0.00401127	0.00730407	0.584319	-0.0121037	0.0104708	0.250941
cg10382832	0.0118733	0.0161684	0.464754	0.00136822	0.00909566	0.880786	-0.0229215	0.0130391	0.0823639
cg10382835	0.00610843	0.00877913	0.488458	-0.00186733	0.00493877	0.706302	-0.00386178	0.00708	0.586873
cg10382845	0.00813149	0.0120387	0.501226	0.00171165	0.00677247	0.801082	-0.00227088	0.00970871	0.815624
cg10382945	-0.0173771	0.0142191	0.225051	0.0236524	0.00799908	0.00402218	0.00897195	0.0114671	0.43615
cg10382961	0.00078334	0.00879323	0.929224	0.00139314	0.0049467	0.778912	6.17799e-05	0.00709137	0.993069
cg10382967	-0.00326618	0.0127218	0.798001	-0.00474479	0.00715675	0.509136	-0.000765169	0.0102596	0.940723
cg10383008	0.0174876	0.0188768	0.356858	-0.00410627	0.0106193	0.699959	-0.0193149	0.0152233	0.207986
cg10383012	2.80383e-05	0.0126774	0.998241	0.0119085	0.00713176	0.0986403	-0.00701209	0.0102238	0.494667
cg10383018	0.0144588	0.0101244	0.156925	-0.00519195	0.00569556	0.364569	-0.00823987	0.0081649	0.315752
cg10383028	-0.00588197	0.00236442	0.0148104	0.00268808	0.00133013	0.0464354	0.00186268	0.00190681	0.331411
cg10383112	0.0141389	0.020661	0.495628	-0.0158889	0.011623	0.175223	-0.018241	0.0166622	0.276716
cg10383272	-0.00755784	0.0112889	0.504995	0.0089167	0.00635065	0.163944	0.00895108	0.009104	0.328298
cg10383306	-0.00681423	0.00756113	0.370018	-0.000230774	0.00425357	0.95686	0.00913495	0.00609773	0.137815
cg10383380	-0.0398048	0.0226088	0.0819051	0.0230068	0.0127188	0.0740045	0.0236945	0.018233	0.197274
cg10383396	-0.00257732	0.0032034	0.423321	0.00150172	0.0018021	0.407001	0.00376415	0.00258341	0.148787
cg10383424	0.00581763	0.0084739	0.494245	0.00248177	0.00476706	0.603993	-0.00664893	0.00683384	0.333343
cg10383428	0.0343284	0.0197246	0.0854098	-0.00722452	0.0110962	0.516751	-0.0213713	0.015907	0.182681
cg10383447	-0.000228765	0.00248269	0.926801	0.00126229	0.00139666	0.368659	-0.000654661	0.00200219	0.744492
cg10383458	-0.015705	0.0276939	0.572147	0.0211165	0.0155794	0.178877	0.0284335	0.0223339	0.206451
cg10383510	-0.0266643	0.024247	0.27457	0.0134384	0.0136404	0.327324	0.016893	0.0195542	0.390069
cg10383549	0.00122662	0.017698	0.944907	-0.00392628	0.00995616	0.694305	-0.00941761	0.0142727	0.511144
cg10383568	0.0225631	0.0249514	0.368402	-0.0218443	0.0140366	0.123366	-0.0277011	0.0201222	0.172238
cg10383645	0.000550774	0.0113524	0.961419	0.00273013	0.00638637	0.670102	-0.00391665	0.00915521	0.669874
cg10383829	0.0112825	0.00578658	0.0544994	-0.00422325	0.00325529	0.19802	-0.0036946	0.00466663	0.430736
cg10383839	-0.000912148	0.00250531	0.716697	0.000898898	0.00140938	0.52532	-0.000131245	0.00202042	0.948359
cg10383933	-0.0132494	0.0109022	0.227616	0.014058	0.00613311	0.0243684	0.00965515	0.00879216	0.275238
cg10383945	0.0100663	0.00920743	0.277361	0.00143709	0.00517971	0.782111	-0.00509553	0.0074254	0.494436
cg10383978	0.0358035	0.0303447	0.241334	-0.023309	0.0170707	0.175716	-0.017653	0.0244717	0.472666
cg10384015	0.0106684	0.00961628	0.270382	-0.0109472	0.00540971	0.04615	-0.00434449	0.00775512	0.57681
cg10384036	0.00689245	0.0118983	0.563933	-0.0100303	0.0066935	0.137705	-0.00458329	0.0095955	0.634126
cg10384044	-0.00916654	0.00615979	0.140419	0.0043873	0.00346524	0.20894	0.00807754	0.00496761	0.107643
cg10384064	0.00462918	0.004166	0.269624	0.000666272	0.00234362	0.776878	-0.00500834	0.0033597	0.13974
cg10384075	-0.00706461	0.0154088	0.647777	0.0135498	0.00866832	0.121734	0.00903139	0.0124265	0.469355
cg10384093	0.0133564	0.00680976	0.0531101	-0.00538649	0.00383089	0.163349	-0.00791809	0.00549178	0.153031
cg10384133	-0.000839466	0.0657709	0.989846	-0.00248461	0.037	0.946619	0.0121584	0.0530415	0.819245
cg10384134	-0.00241502	0.00252215	0.341018	-0.000627496	0.00141886	0.659428	0.00266723	0.00203401	0.193282
cg10384138	-0.0200388	0.017344	0.251175	0.00194066	0.009757	0.842817	0.0274112	0.0139872	0.0533039
cg10384201	-0.0180347	0.0261093	0.491612	0.012911	0.014688	0.381871	0.00897433	0.021056	0.671031
cg10384230	0.0110725	0.0240048	0.645789	-0.0118349	0.0135041	0.383285	-0.0118425	0.0193589	0.542345
cg10384244	-0.0071899	0.0198818	0.718525	0.00287511	0.0111847	0.797755	0.00168297	0.0160339	0.916652
cg10384245	0.00546532	0.00893161	0.542232	0.00298243	0.00502455	0.554374	0.00212384	0.00720296	0.768822
cg10384264	0.0074241	0.0107583	0.492024	-0.00558301	0.00605217	0.358889	-0.0111495	0.00867612	0.202253
cg10384265	0.00457089	0.0105337	0.665438	-0.0028778	0.00592581	0.628474	0.00354426	0.00849498	0.67757
cg10384294	0.00382317	0.00427637	0.373834	-0.00384315	0.0024057	0.113862	-0.00183629	0.00344871	0.595798
cg10384373	-0.010676	0.00464161	0.0238947	0.00432651	0.00261117	0.101222	0.011258	0.00374326	0.00346352
cg10384426	-0.00332669	0.00777433	0.669801	0.00327491	0.00437351	0.456042	-0.00125865	0.00626967	0.841372
cg10384431	0.00310554	0.00915771	0.735358	0.00116004	0.00515174	0.822384	-0.0096465	0.0073853	0.195017
cg10384482	0.0017754	0.0127176	0.889304	-0.0100299	0.00715437	0.16458	0.00260182	0.0102562	0.800353
cg10384494	0.0018294	0.0129007	0.887569	0.00491252	0.00725738	0.500308	-0.00919212	0.0104039	0.379442
cg10384538	0.0145096	0.0128573	0.262279	-0.00843882	0.00723298	0.246589	-0.0179076	0.0103689	0.0877906
cg10384552	0.00610422	0.0111057	0.584002	-0.00722295	0.00624759	0.250872	-0.0102708	0.00895627	0.254694
cg10384554	-0.0073991	0.00555041	0.18607	0.000394623	0.00312243	0.899727	0.00468236	0.00447617	0.298497
cg10384558	0.00721172	0.0133016	0.589122	0.0023717	0.00748295	0.752061	0.000877207	0.0107272	0.935019
cg10384569	-0.0349168	0.0254549	0.173764	0.00515615	0.0143199	0.719688	0.0218514	0.0205283	0.290138
cg10384570	-0.0238898	0.0171078	0.166221	0.00222404	0.00962411	0.8178	0.0140403	0.0137967	0.31173
cg10384641	-0.0169689	0.0225712	0.454253	0.0148731	0.0126976	0.244741	0.0109275	0.0182027	0.549889
cg10384650	0.0144671	0.0233917	0.537918	0.0218919	0.0131592	0.0998707	-0.00465464	0.0188644	0.805703
cg10384676	0.0152252	0.00841214	0.0738438	-0.00229958	0.00473232	0.628267	-0.0122176	0.00678403	0.0752597
cg10384698	-0.00825455	0.00943125	0.383913	0.00265979	0.00530563	0.617446	0.00985138	0.0076059	0.198748
cg10384725	-0.0179346	0.0192791	0.35487	0.0144212	0.0108456	0.187182	0.0182653	0.0155478	0.243359
cg10384784	-0.00699601	0.00394684	0.0798843	0.00124349	0.00222033	0.576919	0.00363704	0.00318296	0.256388
cg10384788	-0.0100551	0.0118972	0.400391	-0.00576103	0.00669285	0.391784	0.0128867	0.00959456	0.182806
cg10384855	0.0141733	0.0100351	0.161492	-0.00333	0.00564533	0.556844	-0.00888878	0.00809288	0.275156
cg10384900	0.00856563	0.0220001	0.697994	0.0034059	0.0123763	0.783834	-0.0188866	0.0177421	0.290113
cg10384919	0.0159183	0.0163125	0.331917	-0.019781	0.00917675	0.0339457	-0.00823611	0.0131554	0.53295
cg10384973	0.00357927	0.0103046	0.729191	-0.00494904	0.00579696	0.395654	-0.00148315	0.00831026	0.858777
cg10385048	0.00109308	0.00766916	0.887	-0.00443816	0.00431435	0.30654	0.00169825	0.00618485	0.784303
cg10385076	0.0209628	0.0127326	0.103378	-0.00106728	0.00716284	0.881905	-0.014391	0.0102683	0.164707
cg10385078	-0.0104717	0.0101846	0.306776	-0.00302406	0.00572942	0.599005	0.0178724	0.00821343	0.0323305
cg10385089	-0.0103263	0.0154265	0.505064	-0.00992611	0.00867831	0.255924	0.00559839	0.0124408	0.653855
cg10385101	0.0262332	0.0237252	0.271972	-0.0197638	0.0133468	0.14236	-0.0313721	0.0191334	0.104774
cg10385165	-0.00784764	0.0119123	0.511816	0.0061905	0.00670138	0.358224	0.0117667	0.00960679	0.224022
cg10385188	0.00300382	0.0216215	0.889836	0.0143808	0.0121634	0.240383	-0.00927972	0.0174369	0.595983
cg10385197	-0.0261456	0.0180857	0.151952	0.0203777	0.0101742	0.0483774	0.0134695	0.0145853	0.358363
cg10385208	0.0261964	0.0130597	0.0480479	-0.00733298	0.00734684	0.321057	-0.0285763	0.0105321	0.00806424
cg10385251	-0.00389621	0.00690272	0.573938	-0.000601852	0.00388318	0.877197	0.00290839	0.00556675	0.602711
cg10385290	0.028496	0.0184899	0.126992	0.000281167	0.0104017	0.978498	-0.0277396	0.0149114	0.0663014
cg10385303	-0.00809731	0.00461074	0.0826591	0.00519747	0.00259381	0.0482767	0.007681	0.00371837	0.0419031
cg10385367	-0.0021212	0.00906927	0.815634	-0.00528737	0.00510199	0.302985	0.00468131	0.00731398	0.523862
cg10385379	-0.000206357	0.010986	0.985058	0.0102323	0.00618024	0.101481	-0.00542159	0.00885971	0.542213
cg10385382	-0.00581985	0.0157955	0.713453	0.00869263	0.00888586	0.330725	0.00391607	0.0127384	0.759273
cg10385384	0.00442011	0.00450795	0.329614	-0.00347102	0.00253598	0.174697	-0.00109891	0.00363547	0.763182
cg10385390	0.00202023	0.00480331	0.675115	0.00118367	0.00270214	0.662462	-0.00327463	0.00387367	0.400285
cg10385395	0.0157371	0.0121752	0.199671	-0.00396933	0.00684928	0.563768	-0.00859177	0.00981881	0.384023
cg10385411	-0.000571581	0.00326222	0.861329	-0.0004045	0.00183519	0.826078	0.00320135	0.00263084	0.227027
cg10385448	0.00177566	0.00282737	0.531671	0.000149896	0.00159056	0.92514	-0.000568183	0.00228015	0.803818
cg10385590	0.0118853	0.0083663	0.159085	-0.00755528	0.00470653	0.112142	-0.00137872	0.00674706	0.838573
cg10385677	-0.00582699	0.00820938	0.479773	-0.00171515	0.00461825	0.711276	0.00274565	0.00662052	0.679394
cg10385692	0.00198271	0.0199548	0.921087	0.00395102	0.0112257	0.725739	0.00230029	0.0160927	0.886676
cg10385721	-0.00444565	0.00830518	0.593849	0.00392998	0.00467215	0.402624	0.00448026	0.00669778	0.505361
cg10385732	0.058565	0.0430418	0.17722	-0.0288894	0.0242135	0.236146	-0.0750893	0.0347114	0.0333295
cg10385805	-0.00425047	0.0108393	0.69594	0.000274621	0.00609774	0.964184	0.00243676	0.00874144	0.781107
cg10385809	-0.0270035	0.0205107	0.191525	-0.00358867	0.0115384	0.756548	0.0325755	0.016541	0.0521666
cg10385813	-0.00735953	0.0126769	0.563084	0.00934204	0.00713151	0.193737	0.0103698	0.0102234	0.313311
cg10385929	-0.0228999	0.0139081	0.10335	0.00842995	0.00782411	0.284335	0.00987257	0.0112163	0.381233
cg10385986	-0.0018197	0.00446755	0.684801	-0.00238502	0.00251326	0.345323	0.00220555	0.00360289	0.542065
cg10386006	-0.0324632	0.0183787	0.0809276	0.00845541	0.0103391	0.415752	0.0267267	0.0148216	0.0748966
cg10386016	0.000940335	0.00634321	0.882502	0.00866816	0.00356842	0.0172417	-0.000224559	0.00511553	0.965089
cg10386045	-0.00112269	0.00338222	0.740753	-0.00170453	0.00190269	0.372861	0.00222024	0.00272762	0.417928
cg10386082	-0.0203746	0.0236759	0.391901	0.0151547	0.0133191	0.258393	0.0122874	0.0190936	0.521611
cg10386083	-0.0156599	0.0182782	0.39399	-0.00870523	0.0102826	0.399594	0.0205482	0.0147406	0.166955
cg10386096	-0.0125607	0.0111322	0.262357	0.00723275	0.00626249	0.251354	0.00450199	0.00897762	0.617338
cg10386111	0.0236647	0.0213824	0.27153	0.00978921	0.0120288	0.418026	-0.0140308	0.017244	0.418112
cg10386194	-0.0227945	0.024101	0.346937	0.0253083	0.0135582	0.0654	0.00239666	0.0194365	0.902155
cg10386217	0.0227041	0.0195334	0.248356	-0.000943755	0.0109886	0.93176	-0.00890334	0.0157528	0.573433
cg10386261	0.00893467	0.00852217	0.297425	-0.0019452	0.00479421	0.685954	0.000385964	0.00687277	0.955347
cg10386280	0.00397527	0.00688852	0.565406	0.0071942	0.00387519	0.0668503	-0.0045755	0.0055553	0.412456
cg10386292	0.0260726	0.0170913	0.130849	-0.00850211	0.00961484	0.379045	-0.0200906	0.0137834	0.148637
cg10386298	0.00378813	0.0302299	0.900573	0.0110706	0.0170061	0.516814	0.0148865	0.0243791	0.543076
cg10386300	0.016043	0.00972097	0.102563	0.00109414	0.00546861	0.841899	-0.0105538	0.00783955	0.181807
cg10386339	-0.0293819	0.0142264	0.0419406	0.0173383	0.00800319	0.0330784	0.032866	0.011473	0.00525885
cg10386396	-0.00562197	0.0104935	0.593526	0.00717934	0.00590322	0.227285	-0.000829703	0.00846259	0.922128
cg10386420	0.00894559	0.0171069	0.602388	-0.0117629	0.00962361	0.224975	-0.00924641	0.013796	0.504531
cg10386431	0.00321589	0.0111814	0.774345	-0.0170001	0.00629019	0.00830482	0.00882061	0.00901733	0.330759
cg10386443	-0.0105241	0.0152453	0.491875	-0.00358293	0.00857637	0.67717	-0.000675499	0.0122947	0.956313
cg10386445	0.00136618	0.00310266	0.66082	-0.00275829	0.00174543	0.117753	-0.000448796	0.00250216	0.858079
cg10386458	-0.0405606	0.0235324	0.0884145	0.017374	0.0132383	0.192917	0.0252403	0.0189779	0.18708
cg10386483	0.00813294	0.00435858	0.0654957	-0.00454532	0.00245195	0.0672431	-0.00319681	0.00351501	0.365672
cg10386501	0.0089701	0.0195616	0.647723	0.00787335	0.0110045	0.476283	0.00343787	0.0157756	0.828011
cg10386511	-0.0187733	0.0143037	0.192891	0.00404965	0.00804667	0.616076	0.0218178	0.0115353	0.0619784
cg10386598	0.0177977	0.0141006	0.210332	-0.000269497	0.00793241	0.972977	-0.0180366	0.0113715	0.116426
cg10386660	0.00991193	0.0195559	0.613572	-0.0161644	0.0110013	0.14544	-0.0085225	0.015771	0.590342
cg10386813	-0.00446597	0.0115816	0.700751	-0.00220777	0.00651535	0.735553	0.00589869	0.0093401	0.529379
cg10386842	-0.000684929	0.00715164	0.923927	-0.00166246	0.00402321	0.680489	0.00116529	0.0057675	0.840365
cg10386863	-0.00598762	0.0109166	0.584795	-0.0116438	0.00614122	0.0613574	0.0077621	0.00880378	0.380437
cg10386887	0.00147953	0.00387175	0.703315	0.000585424	0.00217809	0.788751	-0.000146054	0.00312241	0.962801
cg10386914	0.0185928	0.0290108	0.523318	0.00499146	0.0163203	0.760471	-0.0033632	0.023396	0.886037
cg10386924	0.00533721	0.00698311	0.446804	-0.00103785	0.00392841	0.792272	-0.00269046	0.00563158	0.634059
cg10387007	0.0145344	0.0208079	0.486771	-0.0170264	0.0117057	0.149479	-0.0199726	0.0167807	0.237277
cg10387161	0.00628974	0.00983953	0.524392	0.0036147	0.00553531	0.515502	-0.00776081	0.00793517	0.330836
cg10387173	0.0743101	0.0334587	0.0290136	0.00186116	0.0188225	0.921467	-0.0795076	0.0269831	0.00414574
cg10387195	0.0363876	0.00791929	1.4915e-05	-0.00283484	0.00445506	0.526278	-0.0301237	0.00638657	9.31095e-06
cg10387280	0.00417735	0.00226824	0.0690119	-0.00162622	0.00127602	0.205978	-0.00212471	0.00182924	0.24868
cg10387289	-0.00890144	0.0108155	0.412794	0.00361017	0.00608432	0.554518	0.00587462	0.0087222	0.50244
cg10387328	-0.0108634	0.023671	0.647454	0.0291438	0.0133163	0.0313698	0.0224682	0.0190896	0.242487
cg10387337	-0.0071506	0.00994542	0.474122	0.000203769	0.00559487	0.971032	0.0039948	0.00802056	0.619721
cg10387405	-0.000167812	0.002801	0.952367	0.000538863	0.00157573	0.733212	-0.000397658	0.00225889	0.86068
cg10387416	0.00205805	0.00339973	0.546555	-0.00152473	0.00191254	0.427541	-0.00100531	0.00274173	0.714777
cg10387458	-0.00355132	0.006769	0.601196	0.00184325	0.00380796	0.629593	0.00375798	0.00545891	0.493068
cg10387470	0.0114367	0.00792978	0.152907	-0.000947401	0.00446096	0.832322	-0.0140252	0.00639503	0.0310283
cg10387497	-0.00620642	0.0151871	0.683814	0.000858538	0.00854362	0.920193	0.00630051	0.0122477	0.608292
cg10387511	-0.00138476	0.0107321	0.897639	0.00970537	0.00603741	0.111645	0.00151331	0.00865496	0.861614
cg10387512	-0.00740637	0.00402677	0.0693648	0.000929836	0.00226529	0.682493	0.00538557	0.00324742	0.10092
cg10387537	-0.043313	0.0285645	0.133148	-0.00217159	0.0160692	0.89282	0.00608861	0.023036	0.792182
cg10387543	0.0313811	0.015142	0.0412527	-0.00569529	0.00851826	0.505564	-0.008497	0.0122114	0.488436
cg10387551	-0.0044773	0.00427982	0.298461	-3.64544e-05	0.00240765	0.987955	0.000827113	0.00345149	0.811187
cg10387559	-0.00655094	0.00553258	0.239688	0.00550574	0.0031124	0.0804858	0.00534811	0.00446179	0.233997
cg10387579	0.00573528	0.0182329	0.753869	0.0115265	0.010257	0.264278	-0.00880858	0.014704	0.550727
cg10387581	0.00160789	0.00730704	0.826362	-0.00174804	0.00411063	0.67173	-0.000755457	0.00589281	0.898294
cg10387648	0.00308615	0.0129542	0.812273	-0.00151147	0.0072875	0.836189	0.000860773	0.010447	0.934527
cg10387662	-0.00474821	0.0183078	0.795989	0.0218598	0.0102992	0.0367076	0.00659165	0.0147645	0.656405
cg10387761	0.00341812	0.00371804	0.360522	0.00245607	0.00209161	0.243575	-0.00428095	0.00299844	0.157035
cg10387769	-0.003061	0.00315132	0.334136	0.0010454	0.0017728	0.556963	0.00214017	0.00254141	0.402084
cg10387807	-0.00389913	0.00305243	0.204944	0.00157671	0.00171717	0.361109	0.00189329	0.00246165	0.443958
cg10387847	-0.058138	0.0332489	0.083976	0.0315517	0.0187044	0.095298	0.052147	0.0268138	0.0551082
cg10387848	-0.0124963	0.012288	0.31206	0.00208059	0.00691269	0.764164	0.0120306	0.00990972	0.228104
cg10387890	-0.00405571	0.00423631	0.341096	-0.000910135	0.00238317	0.703488	0.00394361	0.0034164	0.251605
cg10387901	-0.00120173	0.00300574	0.690298	0.00221763	0.0016909	0.193218	0.000193077	0.002424	0.936701
cg10387912	-0.0173199	0.021337	0.419213	0.00477672	0.0120033	0.691665	0.00883327	0.0172074	0.609045
cg10387952	0.00825438	0.0169256	0.627029	-0.00709647	0.00952165	0.458147	-0.00956115	0.0136498	0.485553
cg10387956	-0.000450872	0.016295	0.977991	-0.00632607	0.00916688	0.492011	-0.00620815	0.0131412	0.637839
cg10388017	-0.00784599	0.00925402	0.398905	0.00615119	0.00520592	0.240669	0.0024432	0.00746297	0.744188
cg10388043	-0.00319554	0.00927998	0.731435	-0.00315657	0.00522053	0.547025	0.00486657	0.00748391	0.517271
cg10388077	0.0249781	0.0168334	0.14155	-0.00357236	0.00946976	0.706936	-0.0100085	0.0135754	0.462999
cg10388100	-0.00397245	0.0229295	0.862869	0.0216061	0.0128992	0.0976092	0.00963011	0.0184916	0.603873
cg10388113	0.0055941	0.0130463	0.669163	-0.000769267	0.00733932	0.91677	-0.0110484	0.0105213	0.296652
cg10388190	0.00557587	0.00767205	0.469359	-0.00469076	0.00431597	0.280181	-0.00161763	0.00618718	0.794379
cg10388212	0.0269511	0.0191955	0.163952	0.00144523	0.0107986	0.893849	-0.021984	0.0154803	0.159228
cg10388270	0.00351691	0.0105249	0.739089	-0.00735172	0.00592088	0.217777	-0.00049914	0.0084879	0.953245
cg10388279	-0.0175994	0.0112428	0.121206	-0.00312608	0.00632472	0.622395	0.0204624	0.00906683	0.0265827
cg10388306	-0.000187998	0.012843	0.988355	-0.000137972	0.00722491	0.984809	-0.00126664	0.0103573	0.902955
cg10388307	0.000745147	0.0230468	0.974283	-0.0153335	0.0129652	0.240236	0.00365189	0.0185863	0.844701
cg10388316	0.0027734	0.0025712	0.283799	0.00114573	0.00144645	0.430508	-0.00392737	0.00207356	0.0616234
cg10388349	5.51718e-06	0.0147313	0.999702	-0.00270454	0.00828719	0.74496	-0.00337405	0.0118801	0.777095
cg10388392	0.0150351	0.0132148	0.258422	-0.00108585	0.00743408	0.884217	-0.014125	0.0106572	0.18859
cg10388456	-0.0100641	0.00728524	0.170763	0.000784292	0.00409837	0.848695	0.00571503	0.00587524	0.333446
cg10388525	0.00309717	0.0119874	0.796747	0.00209919	0.0067436	0.756346	-0.00946214	0.00966732	0.330468
cg10388536	-0.0176153	0.0100337	0.0827562	0.00644391	0.00564454	0.256818	0.0162944	0.00809175	0.0472043
cg10388583	0.00593615	0.00771867	0.443987	-0.00953731	0.0043422	0.0307843	0.00620928	0.00622478	0.321348
cg10388647	-0.00379207	0.00867448	0.663109	0.000330715	0.0048799	0.946127	0.00824788	0.0069956	0.241684
cg10388667	0.0108327	0.00984193	0.274147	-0.0136805	0.00553666	0.0154741	-0.00480059	0.0079371	0.546904
cg10388705	-0.000397787	0.00741716	0.957355	-0.00356953	0.00417258	0.394695	0.00281684	0.00598162	0.638908
cg10388716	-0.010433	0.00854137	0.225286	0.000829264	0.00480502	0.86339	0.00732628	0.00688825	0.290526
cg10388758	0.0119414	0.00868958	0.172984	-0.00358222	0.00488839	0.465696	-0.0142179	0.00700777	0.0456
cg10388789	0.00661528	0.00877204	0.452854	0.0106614	0.00493478	0.0335524	-0.0152837	0.00707428	0.0335522
cg10388810	-0.0158536	0.0131051	0.229738	-0.00306811	0.0073724	0.67834	-0.00138031	0.0105687	0.896398
cg10388823	-0.000359253	0.00280675	0.898454	0.000206319	0.00157896	0.896347	0.00188963	0.00226352	0.40616
cg10388854	0.023601	0.0104868	0.0269955	-0.000599487	0.00589941	0.919299	-0.0192657	0.00845713	0.0252328
cg10388873	-0.0211471	0.00929605	0.0254322	-0.000833542	0.00522957	0.87374	0.0201812	0.00749687	0.00855391
cg10388886	0.00181116	0.021994	0.934564	-0.00334076	0.0123729	0.78781	0.0044949	0.0177373	0.800559
cg10388911	0.0103705	0.00718535	0.152617	0.00412733	0.00404217	0.31012	-0.0151075	0.00579468	0.0107818
cg10388975	0.00030786	0.0116455	0.978972	-0.0083937	0.00655129	0.203598	-0.0019748	0.00939163	0.833958
cg10388998	0.0866033	0.113344	0.44694	0.00229958	0.0637627	0.971315	-0.144495	0.0914074	0.117643
cg10389002	-0.00360804	0.0175733	0.837818	0.00765486	0.009886	0.440894	-0.003215	0.0141721	0.821082
cg10389032	0.00460475	0.00788307	0.560679	-0.000417814	0.00443469	0.92516	-0.0098543	0.00635736	0.124842
cg10389045	0.0412652	0.0260545	0.116953	-0.0138986	0.0146572	0.345692	-0.0191472	0.0210118	0.364736
cg10389108	0.0127745	0.0101471	0.211503	-0.000754921	0.00570834	0.8951	-0.00804918	0.00818322	0.328094
cg10389114	0.0134217	0.0169742	0.431312	-0.00749439	0.00954896	0.43473	-0.0140391	0.013689	0.308001
cg10389138	0.00160576	0.0115911	0.890147	0.0115204	0.00652068	0.0808609	0.00137576	0.00934775	0.883342
cg10389148	-0.0256812	0.0318043	0.421646	-0.00111455	0.0178918	0.950475	-0.00615669	0.0256488	0.810879
cg10389198	0.0110544	0.0132788	0.40747	-0.000150718	0.0074701	0.98395	-0.00761048	0.0107088	0.479231
cg10389229	-0.0169845	0.0169242	0.318439	0.00969228	0.00952087	0.311565	0.00921954	0.0136487	0.501199
cg10389262	0.0017639	0.00786024	0.822979	0.000809666	0.00442184	0.855151	-0.00147896	0.00633895	0.81608
cg10389341	-0.0210672	0.0244621	0.39154	0.0165032	0.0137613	0.233767	0.0158269	0.0197276	0.424635
cg10389371	-0.00276214	0.00957154	0.773606	0.00267881	0.00538455	0.620121	0.00553757	0.00771904	0.4751
cg10389385	0.00290973	0.00581852	0.618311	0.00177232	0.00327325	0.58961	0.00140392	0.00469239	0.765525
cg10389399	-0.0294941	0.0346393	0.396905	0.00432092	0.0194866	0.82505	0.0116336	0.0279351	0.678131
cg10389405	9.90811e-05	0.00519798	0.984837	-0.00221649	0.00292417	0.450553	0.00285981	0.00419195	0.496958
cg10389436	-0.00742482	0.0121439	0.542565	-0.0105812	0.00683166	0.125134	0.0159935	0.00979356	0.106154
cg10389438	0.0104183	0.0114108	0.363814	-0.00756406	0.00641925	0.24195	-0.00780278	0.00920235	0.398869
cg10389454	-0.0415729	0.0173089	0.0184926	0.0199717	0.00973726	0.0433407	0.0264188	0.0139589	0.061813
cg10389584	0.00348718	0.00303948	0.254478	-0.000260839	0.00170988	0.879116	5.08785e-05	0.00245121	0.983489
cg10389615	-0.00297713	0.00661179	0.653658	-0.00143639	0.00371952	0.700332	0.00038524	0.00533213	0.942574
cg10389644	-0.00874587	0.0102216	0.394612	0.00408821	0.00575027	0.479055	0.00739524	0.00824332	0.372189
cg10389646	0.00383744	0.00558168	0.493636	0.000941118	0.00314002	0.765125	-0.00202575	0.00450139	0.653836
cg10389701	0.0158261	0.0118182	0.184099	-0.00836242	0.00664845	0.211908	-0.0133326	0.00953091	0.165487
cg10389726	0.000303602	0.00877235	0.972473	0.0021386	0.00493496	0.665853	0.00295894	0.00707453	0.676818
cg10389730	0.015814	0.0203633	0.439554	0.00159615	0.0114555	0.889516	0.00592541	0.0164221	0.71913
cg10389741	0.00367193	0.0243075	0.880285	-0.00683861	0.0136744	0.618295	-0.0171814	0.019603	0.383246
cg10389771	0.0417479	0.0278892	0.138118	-0.0282488	0.0156893	0.0753262	-0.0370272	0.0224914	0.103399
cg10389789	0.0044545	0.0111172	0.689658	0.00554828	0.00625409	0.377505	-0.00734712	0.00896558	0.414804
cg10389812	0.0361595	0.0198968	0.0726861	-0.0162227	0.0111931	0.15092	-0.0288558	0.0160459	0.0756754
cg10389855	0.00242263	0.00339532	0.477478	-0.00178991	0.00191007	0.351367	-7.20118e-05	0.00273818	0.97908
cg10389907	0.00415582	0.00839452	0.621833	-0.00596744	0.00472241	0.209813	-0.00100453	0.00676983	0.882391
cg10389930	0.00785177	0.00684648	0.254669	0.00100292	0.00385154	0.795189	-0.00231813	0.00552139	0.675658
cg10389936	-0.00143749	0.0126565	0.909841	0.00923359	0.00712004	0.198194	-0.00877813	0.010207	0.392201
cg10389982	0.00773299	0.00990555	0.437164	-0.00163179	0.00557245	0.770364	-0.00968441	0.00798841	0.228753
cg10390047	-0.00411622	0.00745794	0.582448	1.78603e-05	0.00419552	0.996613	0.00199209	0.00601451	0.741299
cg10390058	0.0036478	0.00314273	0.24901	-0.00265555	0.00176797	0.136794	-0.00185502	0.00253448	0.466236
cg10390072	-0.0260757	0.019973	0.19523	0.0102628	0.011236	0.363621	0.0253663	0.0161074	0.119012
cg10390172	-0.0117659	0.0135995	0.389383	-0.0105519	0.00765053	0.17144	0.00735214	0.0109675	0.504446
cg10390174	-0.000436727	0.00566328	0.938713	0.00159882	0.00318593	0.617079	0.00563607	0.0045672	0.220592
cg10390177	-0.00352263	0.00944077	0.709981	0.00108906	0.00531098	0.838017	0.00836135	0.00761358	0.275212
cg10390179	0.00360898	0.00768238	0.63972	-0.00317755	0.00432179	0.464218	-0.00462245	0.00619552	0.457668
cg10390204	0.0426423	0.0238387	0.0772119	-0.00118628	0.0134107	0.929721	-0.0270782	0.0192249	0.162631
cg10390211	-0.0139675	0.0177645	0.433901	0.00240741	0.00999357	0.810216	-0.00338588	0.0143263	0.813738
cg10390305	0.00455652	0.016959	0.788828	-0.00883595	0.00954042	0.356985	-0.00609293	0.0136767	0.657094
cg10390329	0.00462763	0.00714212	0.518774	-0.000289603	0.00401786	0.942708	-0.000930383	0.00575982	0.872059
cg10390354	-0.0277552	0.0166336	0.0988716	0.016748	0.00935736	0.0770435	0.0139998	0.0134143	0.299607
cg10390435	-0.0123668	0.0211198	0.559727	0.000567525	0.0118811	0.962014	0.0227089	0.0170322	0.186
cg10390522	0.0219972	0.00978797	0.0272064	-0.0126225	0.0055063	0.0243547	-0.0140411	0.00789358	0.0788468
cg10390536	0.0038032	0.00973699	0.697076	0.00285747	0.00547762	0.603263	-0.0078754	0.00785247	0.318746
cg10390589	0.00206862	0.00290273	0.478015	-0.00024804	0.00163295	0.879628	-9.471e-05	0.00234092	0.967823
cg10390671	-0.000146857	0.00935048	0.987506	0.0092068	0.00526019	0.0836785	-0.00444929	0.00754077	0.556735
cg10390696	0.0132024	0.00927382	0.158217	0.00302396	0.00521706	0.563698	-0.0115423	0.00747894	0.126471
cg10390736	-0.00213782	0.00418097	0.610451	-0.0016585	0.00235204	0.482656	0.000378655	0.00337178	0.910849
cg10390762	0.00256907	0.0125533	0.838332	0.00304146	0.00706195	0.667789	0.000547319	0.0101237	0.957012
cg10390791	-0.00327326	0.0111346	0.769496	0.0145138	0.00626387	0.0229048	0.00129416	0.0089796	0.885746
cg10390832	-0.00455309	0.00416161	0.277015	0.00155475	0.00234115	0.508427	0.00166184	0.00335616	0.621765
cg10390838	-0.0238858	0.0212601	0.264387	2.42875e-05	0.01196	0.998384	0.00873999	0.0171454	0.611542
cg10390871	0.0156001	0.0300871	0.605458	-0.0267288	0.0169258	0.11801	-0.0209297	0.024264	0.390795
cg10390905	-0.00216552	0.0121875	0.859394	-0.00623891	0.00685619	0.365413	-0.00051483	0.00982872	0.958349
cg10390922	-0.00156091	0.00369237	0.673553	-0.001949	0.00207717	0.350751	0.00433646	0.00297774	0.148996
cg10390926	0.0004386	0.00305617	0.886225	-0.00149055	0.00171927	0.3884	-0.00189744	0.00246467	0.44352
cg10390979	0.00514957	0.0291174	0.860042	-0.0257445	0.0163802	0.119739	0.000366652	0.0234819	0.987579
cg10390986	-0.00327151	0.00882668	0.711828	0.0020033	0.00496552	0.687636	0.00573056	0.00711834	0.423042
cg10391094	0.0034958	0.00813043	0.668309	0.00314163	0.00457384	0.494035	2.32597e-05	0.00655685	0.997178
cg10391102	-0.000477655	0.00870775	0.956384	-0.00458289	0.00489862	0.352156	0.0104092	0.00702243	0.141966
cg10391129	-0.0026062	0.0101085	0.797168	-0.00522746	0.00568664	0.360564	0.00155542	0.0081521	0.849137
cg10391131	0.00743776	0.00780514	0.343327	-0.00168562	0.00439085	0.702016	-0.000109849	0.00629452	0.986117
cg10391228	-0.00667447	0.0332278	0.84128	-0.020934	0.0186925	0.265905	0.0215965	0.0267968	0.422529
cg10391424	0.00430502	0.00868575	0.621426	-0.00167409	0.00488624	0.732736	-0.0044312	0.00700469	0.52869
cg10391522	0.00200237	0.029514	0.946069	-0.0293276	0.0166033	0.0809247	0.00590149	0.0238018	0.804776
cg10391539	-0.00298984	0.00262614	0.258113	0.00108754	0.00147735	0.463674	0.00262497	0.00211787	0.218594
cg10391540	0.0010717	0.0115765	0.926459	-0.00726071	0.00651245	0.268037	0.00266276	0.00933595	0.776173
cg10391622	-0.0149552	0.00866106	0.0878518	0.00985256	0.00487235	0.0463068	0.00950067	0.00698478	0.177364
cg10391629	0.0087161	0.00297199	0.00431693	0.000616292	0.00167192	0.713332	-0.00416271	0.00239679	0.0860477
cg10391633	-0.00266371	0.0189222	0.888383	0.0137555	0.0106449	0.199783	0.00404597	0.01526	0.791547
cg10391636	0.000392623	0.00417136	0.925233	-0.00277847	0.00234663	0.239704	0.000890564	0.00336402	0.791857
cg10391648	0.00773249	0.0135587	0.56998	-0.00718221	0.00762754	0.349058	-0.0139161	0.0109345	0.206602
cg10391823	-0.00641129	0.00857654	0.456802	0.000980955	0.0048248	0.839375	0.0036477	0.00691662	0.599302
cg10391828	-0.0131351	0.0183422	0.475884	-0.000647719	0.0103186	0.950095	-0.00315003	0.0147922	0.831875
cg10391860	-0.0405468	0.0223947	0.0737432	0.0155513	0.0125983	0.220457	0.0246977	0.0180604	0.175071
cg10391887	-0.000721318	0.0106962	0.946392	-0.00649403	0.00601723	0.283534	0.00116458	0.00862602	0.892925
cg10391895	-0.00619906	0.00657833	0.348686	-0.00586799	0.00370069	0.116533	0.00513882	0.00530514	0.335468
cg10391906	-0.000992724	0.00221504	0.655168	0.00132096	0.00124609	0.292108	-0.00137773	0.00178634	0.442691
cg10391909	0.00354724	0.0100429	0.724806	0.008772	0.00564972	0.124224	0.00279138	0.00809918	0.731209
cg10391950	0.00933699	0.0111993	0.406781	-0.00904639	0.00630027	0.154708	-0.00746801	0.00903178	0.410632
cg10392054	0.00215518	0.00293054	0.464108	-0.00175653	0.0016486	0.28968	0.000738135	0.00236335	0.755558
cg10392164	-0.00028227	0.00434169	0.948316	-0.000500612	0.00244245	0.838091	4.49664e-05	0.00350139	0.989784
cg10392172	-0.0116981	0.00931348	0.212543	0.00111934	0.00523937	0.831339	-0.000290624	0.00751093	0.969226
cg10392177	-0.0199826	0.0116338	0.0895039	0.0081705	0.00654467	0.215305	0.0103773	0.00938214	0.271818
cg10392188	0.0116312	0.0187041	0.535702	-0.0119086	0.0105221	0.260914	-0.0108041	0.015084	0.475793
cg10392209	-0.0111717	0.00843933	0.189132	0.000573104	0.00474761	0.904202	0.00992395	0.00680596	0.148491
cg10392263	0.0110754	0.0124616	0.376639	-0.0114096	0.00701038	0.107327	-0.00804728	0.0100498	0.425513
cg10392281	-0.00365231	0.0162237	0.822424	0.0131659	0.00912675	0.152818	-0.018188	0.0130837	0.16812
cg10392378	0.00461448	0.00303508	0.132126	-0.00165503	0.00170741	0.335135	-0.000342314	0.00244766	0.889107
cg10392420	0.0177847	0.0342367	0.604788	-0.0101749	0.0192601	0.598675	-0.0359947	0.0276104	0.195868
cg10392428	0.0147982	0.0167882	0.380551	0.00473123	0.00944432	0.617694	-0.0125344	0.0135389	0.357171
cg10392504	0.00547774	0.00277168	0.051361	0.000593482	0.00155923	0.704431	-0.00145588	0.00223524	0.516591
cg10392572	-0.0093078	0.00875574	0.29077	0.00986282	0.00492561	0.0484345	0.00717324	0.00706113	0.312571
cg10392613	-0.00949928	0.00818612	0.249129	0.00267122	0.00460517	0.563417	0.00689101	0.00660176	0.299531
cg10392614	-0.00479242	0.0290838	0.869508	0.00421731	0.0163613	0.797214	0.0127912	0.0234548	0.586937
cg10392721	-0.00446045	0.00743624	0.550218	-0.00245765	0.00418331	0.558433	-0.00303698	0.00599701	0.613876
cg10392724	0.00242336	0.00923725	0.793689	0.00200986	0.00519649	0.699891	-0.000579326	0.00744945	0.938196
cg10392741	-0.0045511	0.00750534	0.545877	0.00568403	0.00422219	0.181808	0.0014228	0.00605274	0.814722
cg10392768	-0.00493699	0.00288399	0.0905684	0.00433687	0.00162241	0.00900918	0.00240444	0.00232581	0.304159
cg10392791	0.0199128	0.0130655	0.131203	-0.0104477	0.00735011	0.158849	-0.0134267	0.0105368	0.20604
cg10392817	-0.0070541	0.0135008	0.602686	-0.000866912	0.007595	0.909394	0.00994762	0.0108878	0.363488
cg10392840	-0.00227527	0.00350959	0.518538	-0.000312068	0.00197435	0.874783	0.00253397	0.00283034	0.373161
cg10392895	0.00433374	0.00910142	0.635182	-0.0040829	0.00512007	0.427423	-0.00292439	0.0073399	0.691317
cg10393006	-0.0027349	0.00842959	0.746402	0.00350648	0.00474213	0.461682	-0.00467615	0.00679811	0.493413
cg10393033	0.00597748	0.0118041	0.613893	-0.00245121	0.00664047	0.712948	-0.0065151	0.00951948	0.495587
cg10393184	-0.00586232	0.00304905	0.0578701	0.00189413	0.00171526	0.27259	0.00295575	0.00245893	0.232682
cg10393190	0.00626228	0.0113777	0.583488	-0.0095044	0.0064006	0.141263	0.00088773	0.00917561	0.923154
cg10393227	-0.00293288	0.00609143	0.631416	0.00538879	0.00342678	0.119538	-0.00178094	0.00491248	0.717854
cg10393228	0.00502568	0.0105252	0.63424	0.00348382	0.00592105	0.557838	-0.00376444	0.00848815	0.658535
cg10393313	-0.0135208	0.0144599	0.35241	0.0113194	0.00813454	0.167697	0.0104395	0.0116613	0.373194
cg10393333	-0.00249365	0.00308577	0.421282	-0.00185596	0.00173592	0.28803	0.000833678	0.00248854	0.738446
cg10393338	-0.0135867	0.0237496	0.568778	0.0180601	0.0133605	0.180042	0.0101769	0.019153	0.596565
cg10393369	0.00490274	0.00962997	0.611992	-0.00455257	0.00541741	0.403065	0.00218249	0.00776616	0.779374
cg10393410	0.00992754	0.00776097	0.204321	-0.00544966	0.00436599	0.215383	-0.00318151	0.00625889	0.612547
cg10393451	0.0117537	0.0114012	0.305504	-0.0154869	0.00641385	0.0178978	-0.00844089	0.0091946	0.361202
cg10393508	-0.0636882	0.0439318	0.15082	-0.00997055	0.0247142	0.687642	0.0722089	0.0354292	0.0446467
cg10393540	-0.0299862	0.0192198	0.122435	0.0188296	0.0108123	0.0852135	0.0115521	0.0155	0.458149
cg10393548	-0.0177931	0.013605	0.194456	-0.00263655	0.00765359	0.731332	0.00853177	0.0109718	0.43896
cg10393577	0.0386609	0.0184422	0.0390259	-0.0314218	0.0103748	0.0032524	-0.0246657	0.0148728	0.100914
cg10393578	0.0101822	0.0197476	0.607461	-0.0122401	0.0111092	0.273657	0.00101875	0.0159256	0.949145
cg10393581	-0.00642682	0.00864174	0.459112	0.0111051	0.00486148	0.0248456	0.000752169	0.00696919	0.914307
cg10393679	-0.0140708	0.00607043	0.0228565	0.00330332	0.00341497	0.336135	0.015252	0.00489554	0.00250413
cg10393744	0.0015903	0.00372102	0.670181	0.0031607	0.00209329	0.134772	-0.000686103	0.00300084	0.8197
cg10393753	-0.00480776	0.0256546	0.851791	0.00915415	0.0144322	0.527598	0.00174641	0.0206894	0.932928
cg10393811	-0.0287615	0.0237332	0.22892	0.0236244	0.0133513	0.0804055	0.0275388	0.0191398	0.153872
cg10393837	0.0142151	0.0158686	0.372887	-0.00339273	0.00892699	0.704854	-0.00783573	0.0127973	0.541977
cg10393847	0.00304526	0.00942833	0.747496	-0.00212158	0.00530398	0.690161	-0.00544339	0.00760355	0.476015
cg10393875	-0.00703975	0.0190348	0.712424	0.00852503	0.0107082	0.428177	0.00803266	0.0153507	0.602144
cg10393901	0.0471598	0.023775	0.0505292	0.00262927	0.0133748	0.844623	-0.0450881	0.0191735	0.0210067
cg10394047	0.0113449	0.011393	0.322182	-0.00548654	0.0064092	0.394382	-0.00764858	0.00918794	0.407483
cg10394060	0.00272604	0.00433611	0.531242	-0.00212157	0.00243931	0.386893	-0.000105954	0.00349689	0.975899
cg10394068	-0.00643271	0.00960691	0.504933	-0.00176752	0.00540444	0.744434	0.00421888	0.00774757	0.587494
cg10394117	0.00200482	0.00957577	0.834665	-0.00755832	0.00538693	0.164234	0.00700698	0.00772245	0.366786
cg10394152	-0.00382949	0.0175631	0.827919	0.0101565	0.00988024	0.306887	0.0166108	0.0141639	0.244168
cg10394294	0.00681282	0.0142706	0.6343	-0.00489302	0.00802802	0.543824	-0.015885	0.0115086	0.171123
cg10394354	-0.00103557	0.0167977	0.950987	0.00109327	0.00944965	0.908168	0.010874	0.0135466	0.424382
cg10394385	-0.00770514	0.00615551	0.214096	0.00136341	0.00346283	0.694769	0.00645496	0.00496416	0.197009
cg10394497	-0.00237631	0.00810502	0.770092	0.00225637	0.00455954	0.62197	0.00210825	0.00653635	0.747834
cg10394510	-0.00333892	0.0316817	0.916315	0.00948438	0.0178228	0.596011	0.00532236	0.02555	0.835484
cg10394577	0.0350403	0.0139639	0.0139922	-0.0173434	0.00785549	0.0299515	-0.017765	0.0112613	0.118387
cg10394592	-0.00138947	0.00691006	0.841117	0.00238273	0.00388731	0.541546	-0.000291845	0.00557267	0.958356
cg10394610	-0.00819531	0.00479756	0.0912446	0.00479025	0.00269891	0.0794967	0.00570679	0.00386903	0.14391
cg10394623	-0.00119847	0.0101997	0.906741	0.00259262	0.00573794	0.652536	-0.00219562	0.00822565	0.790175
cg10394757	0.00475161	0.0146646	0.746719	0.00426807	0.00824969	0.606248	0.00762308	0.0118264	0.520933
cg10394788	-0.0117641	0.0223056	0.599287	0.0167614	0.0125482	0.185193	0.0239734	0.0179885	0.186189
cg10394832	0.00366547	0.0174144	0.833793	-0.0133979	0.00979659	0.175038	-0.00653183	0.0140439	0.64305
cg10394840	-0.00161468	0.0151443	0.915342	-0.0135442	0.00851957	0.115599	0.00350684	0.0122133	0.774709
cg10394859	0.00226108	0.00864403	0.794281	-0.011746	0.00486277	0.0178565	-0.00934401	0.00697104	0.183686
cg10394898	-0.00772414	0.0177855	0.665175	-0.0114894	0.0100054	0.254055	0.00436827	0.0143432	0.761452
cg10394903	-0.00216445	0.0109615	0.843939	0.00355146	0.00616646	0.566183	-0.00231546	0.00883996	0.794009
cg10394922	0.0101737	0.0249039	0.68392	0.0046352	0.0140099	0.74157	0.0142086	0.0200839	0.481214
cg10394929	0.00945217	0.00753869	0.213344	6.65362e-05	0.00424095	0.987519	-0.0114668	0.00607963	0.0626973
cg10394988	0.00781132	0.00637033	0.223509	-0.010056	0.00358368	0.00621621	0.00103407	0.0051374	0.840959
cg10395101	0.0374878	0.0226725	0.101929	-0.0261112	0.0127546	0.043727	-0.0249088	0.0182844	0.176703
cg10395222	0.0092871	0.00476806	0.0547427	-0.00180538	0.00268231	0.502729	-0.00176268	0.00384524	0.64783
cg10395252	-0.00573631	0.0110309	0.604401	-0.00323088	0.00620554	0.603968	0.00627705	0.00889598	0.482363
cg10395317	-0.0236561	0.0207813	0.258179	0.0152561	0.0116907	0.195421	0.0274442	0.0167593	0.105211
cg10395330	-0.00470988	0.0102557	0.64723	0.00204642	0.00576942	0.723692	0.0118637	0.00827077	0.155122
cg10395447	0.0206734	0.0117416	0.0818858	-0.00343218	0.00660531	0.604687	-0.0134588	0.00946908	0.158876
cg10395448	-0.0383973	0.0247292	0.124208	0.0201633	0.0139116	0.150909	0.0338809	0.019943	0.0929988
cg10395507	0.026823	0.029666	0.368463	-0.0308893	0.0166888	0.0676584	-0.0171887	0.0239244	0.474445
cg10395519	-0.091013	0.0360865	0.0135306	0.00923085	0.0203007	0.65048	0.0535355	0.0291022	0.0693228
cg10395580	-0.00944401	0.0186506	0.613912	0.0186443	0.0104921	0.0791465	0.00629652	0.0150409	0.676546
cg10395603	-0.00522326	0.0111851	0.641707	-0.000727209	0.00629228	0.908265	0.00117153	0.00902032	0.896971
cg10395657	-0.00361396	0.00872597	0.679799	0.0034875	0.00490886	0.47937	0.00656115	0.00703713	0.35379
cg10395685	-0.000834199	0.00667404	0.900825	-0.00297367	0.00375454	0.430554	-0.00364137	0.00538233	0.500534
cg10395711	0.0074066	0.00403035	0.0695994	-0.000176137	0.0022673	0.938261	-0.0051907	0.0032503	0.113979
cg10395758	-0.00519759	0.015829	0.743448	-0.00601754	0.00890475	0.501022	0.0124103	0.0127654	0.333719
cg10395772	-0.00338007	0.00481822	0.484895	0.0049416	0.00271053	0.0718014	-0.00172941	0.00388569	0.657399
cg10395806	0.00224531	0.00927565	0.809313	0.000825446	0.00521809	0.874683	0.00209723	0.00748042	0.77988
cg10395850	0.0192736	0.0130726	0.144082	-0.00883628	0.00735411	0.232878	-0.00993147	0.0105425	0.348842
cg10395868	0.0027308	0.00991218	0.783601	0.000129148	0.00557618	0.981576	-0.00279453	0.00799375	0.727511
cg10395878	-0.0223037	0.0116154	0.0581894	0.000385523	0.00653436	0.953091	0.0174128	0.00936736	0.0665053
cg10395926	0.0532154	0.0282857	0.0633473	-0.00769966	0.0159124	0.629716	-0.0392247	0.0228113	0.0891566
cg10395934	0.0221347	0.0148812	0.140604	-0.0136473	0.00837156	0.106759	-0.012788	0.0120011	0.289637
cg10395950	-0.0274371	0.0233187	0.242634	0.0192776	0.0131181	0.145379	0.0205156	0.0188055	0.278385
cg10396153	-0.0116341	0.0117651	0.325538	0.000282713	0.00661856	0.966029	0.00652956	0.00948807	0.493209
cg10396171	0.0304852	0.0138622	0.0305824	-0.00645495	0.0077983	0.410137	-0.0309907	0.0111793	0.00684115
cg10396177	0.000586441	0.00457333	0.898269	0.00028603	0.00257276	0.911739	-0.00166342	0.0036882	0.653129
cg10396281	0.00143587	0.00492002	0.771118	0.00521931	0.0027678	0.0627474	-0.00285187	0.00396779	0.474263
cg10396317	-0.0409842	0.02724	0.136144	-0.0109441	0.0153241	0.477073	0.0376281	0.0219679	0.0903821
cg10396322	-0.00398275	0.0106136	0.70841	0.00460094	0.00597078	0.443094	0.00256528	0.00855943	0.765136
cg10396323	0.00533222	0.00325921	0.105527	-0.00348725	0.00183349	0.0605618	-0.000302356	0.00262841	0.90869
cg10396345	-0.0065533	0.0108711	0.548235	-0.00534838	0.00611562	0.384286	0.00931775	0.00876708	0.290878
cg10396357	0.000618563	0.00260681	0.813005	-3.86918e-05	0.00146648	0.979013	0.000466863	0.00210228	0.824789
cg10396423	0.0161103	0.0107626	0.13813	-0.00510117	0.00605461	0.401858	-0.00352975	0.00867961	0.685271
cg10396427	-0.00492895	0.0142158	0.729656	0.00732192	0.0079972	0.362487	0.0132693	0.0114644	0.250339
cg10396459	-0.0115031	0.0165602	0.489186	0.00330604	0.00931605	0.723561	0.00630273	0.0133551	0.638182
cg10396470	0.00270595	0.00290809	0.354752	-0.00220825	0.00163597	0.18066	-0.00105752	0.00234525	0.653196
cg10396484	0.00670193	0.004045	0.101239	-0.00146176	0.00227555	0.522359	-0.00046295	0.00326212	0.887482
cg10396491	0.0159367	0.0096337	0.101762	-0.00682439	0.00541951	0.211396	-0.010705	0.00776917	0.171856
cg10396502	0.00257568	0.0103192	0.803497	-0.00957799	0.00580513	0.10265	-0.000124229	0.00832197	0.988125
cg10396588	-0.00511705	0.0101785	0.616452	0.00189674	0.00572598	0.74127	0.00341903	0.0082085	0.678077
cg10396609	-0.00182303	0.0030313	0.549173	-0.000138919	0.00170528	0.935264	-0.000474696	0.00244462	0.846498
cg10396616	0.00508094	0.015112	0.737534	-0.0118129	0.00850138	0.168303	0.00735805	0.0121872	0.547616
cg10396632	-0.0179725	0.0126335	0.158511	0.0124118	0.00710708	0.0843539	0.0160932	0.0101884	0.117922
cg10396673	0.00497172	0.0131303	0.705895	0.00137814	0.00738653	0.852439	-0.00287417	0.010589	0.786718
cg10396701	0.00974612	0.0105741	0.359295	-0.00247565	0.00594854	0.678329	-0.00261681	0.00852756	0.759697
cg10396713	-0.00882512	0.0111485	0.4308	-0.00399719	0.00627169	0.525617	0.0067996	0.00899081	0.45157
cg10396741	0.00898484	0.0139703	0.521866	-0.00211858	0.00785913	0.788145	0.00438372	0.0112665	0.69818
cg10396764	0.00238544	0.00577238	0.680464	-0.00374104	0.0032473	0.252532	-0.00279324	0.00465518	0.550084
cg10396860	0.0343093	0.014663	0.0216354	-0.00627047	0.00824879	0.449257	-0.0217726	0.0118251	0.0690775
cg10396927	0.0036195	0.0103735	0.728015	0.00696173	0.00583571	0.236207	-0.00498962	0.00836581	0.552473
cg10396946	0.000883221	0.0158446	0.955678	-0.00207	0.00891351	0.816916	0.000980026	0.012778	0.939045
cg10396952	0.00571316	0.0117363	0.627656	5.1246e-05	0.00660233	0.993825	-0.0025224	0.0094648	0.790497
cg10397009	0.00275273	0.00328499	0.404398	-0.00217008	0.001848	0.24356	-0.00031881	0.00264921	0.904497
cg10397063	-0.00587276	0.0028855	0.0449393	0.00374897	0.00162326	0.0233392	0.000724582	0.00232703	0.756277
cg10397070	0.000525115	0.0124532	0.966464	0.00341011	0.00700564	0.627676	-0.00789277	0.010043	0.434111
cg10397072	-0.00441081	0.00484579	0.365273	-0.00132704	0.00272604	0.627651	0.00295997	0.00390792	0.450889
cg10397094	0.00859958	0.0234848	0.715144	-0.0132146	0.0132116	0.320038	0.0060469	0.0189395	0.750302
cg10397223	0.0394421	0.0190705	0.0416589	-0.0260678	0.0107283	0.0172112	-0.0236633	0.0153796	0.127612
cg10397319	-0.00938551	0.00820796	0.256056	-0.00488865	0.00461745	0.292721	0.00984894	0.00661937	0.140479
cg10397322	0.00111196	0.00735094	0.880123	0.00169125	0.00413533	0.683586	-0.00332353	0.00592822	0.576526
cg10397389	-0.00234094	0.00962065	0.80834	-0.00528041	0.00541218	0.332004	-0.00288484	0.00775865	0.71095
cg10397419	-0.000759675	0.0127051	0.952461	0.00464169	0.00714738	0.517815	-0.00124321	0.0102462	0.903712
cg10397440	-0.000540887	0.00385059	0.888622	-0.000944617	0.00216618	0.663887	0.00125583	0.00310533	0.686927
cg10397527	-0.042166	0.0181637	0.022656	0.0227973	0.0102181	0.0283091	0.0381718	0.0146482	0.0108177
cg10397545	0.00450427	0.00320788	0.163925	-0.00327514	0.00180462	0.0730716	-0.00232106	0.00258702	0.37215
cg10397628	0.00350493	0.00253127	0.169783	-0.00156511	0.00142398	0.274825	-5.10846e-05	0.00204136	0.980094
cg10397710	-0.0054594	0.0109265	0.618615	0.00197792	0.00614681	0.74841	-0.000402247	0.00881178	0.963697
cg10397765	-0.0498769	0.0243439	0.0435616	0.00343898	0.0136949	0.802331	0.0377141	0.0196323	0.0580812
cg10397774	-0.00291085	0.00552181	0.599459	-3.87836e-05	0.00310634	0.990068	0.000347153	0.00445311	0.938045
cg10397799	0.0206412	0.0199426	0.303588	-0.011066	0.0112188	0.326747	-0.016668	0.0160828	0.302961
cg10397808	0.0114207	0.00640886	0.0783164	-0.00520269	0.00360536	0.152683	-0.00469972	0.00516847	0.36576
cg10397819	-0.00564921	0.0081923	0.492339	0.00718013	0.00460864	0.122956	0.00186116	0.00660674	0.778853
cg10397829	-0.000430976	0.0019711	0.827448	0.000519175	0.00110886	0.640835	0.00160486	0.00158961	0.315555
cg10397875	-5.47935e-05	0.0225267	0.998065	0.0321464	0.0126726	0.0130176	-0.00306873	0.0181668	0.866261
cg10397921	0.0109816	0.00787932	0.167036	-0.000564917	0.00443257	0.898888	-0.00589293	0.00635433	0.356351
cg10397930	-0.00757829	0.0118062	0.522671	-0.00701507	0.00664166	0.293859	0.020164	0.00952119	0.0371121
cg10397932	0.0356081	0.0234554	0.132694	-0.0191263	0.013195	0.150875	-0.0241521	0.0189157	0.205141
cg10397934	0.0350023	0.0387575	0.369019	-0.00265242	0.0218033	0.903462	-0.00108096	0.0312563	0.972493
cg10397941	0.00696136	0.0107313	0.518284	-0.00584418	0.00603699	0.33576	-0.0083654	0.00865435	0.33648
cg10398005	0.00315788	0.00451265	0.485973	-0.0052514	0.00253863	0.0416222	-0.00185593	0.00363926	0.611391
cg10398080	0.00908915	0.00797516	0.25762	-0.00574986	0.00448649	0.20347	-0.00423734	0.00643163	0.511787
cg10398083	-0.00628652	0.0141326	0.657577	-0.00976515	0.0079504	0.22274	0.0095886	0.0113973	0.40254
cg10398107	0.0313791	0.00857993	0.000440967	-0.0155825	0.00482671	0.00176974	-0.0175729	0.00691935	0.0129153
cg10398116	0.0197595	0.0154589	0.20466	-0.00821537	0.00869651	0.347503	-0.00842117	0.0124669	0.501204
cg10398186	-0.0130793	0.0122739	0.289613	0.00939722	0.00690479	0.17712	0.0101413	0.00989839	0.308487
cg10398195	0.000268799	0.0160809	0.986703	-0.0012325	0.00904647	0.891953	0.0113492	0.0129686	0.383968
cg10398217	-0.00707909	0.0123871	0.569176	-0.00485908	0.00696845	0.48752	8.5222e-05	0.00998966	0.993213
cg10398285	-0.00487227	0.00710021	0.494445	0.00836205	0.00399428	0.0392835	-0.000956044	0.00572601	0.867794
cg10398288	-0.00105276	0.0024637	0.670234	-0.0012649	0.00138597	0.364012	0.000750117	0.00198687	0.706716
cg10398342	0.0144688	0.0142523	0.312896	-0.00834594	0.00801773	0.300857	-0.000966653	0.0114938	0.933173
cg10398346	0.0104351	0.0230221	0.651515	-0.00281565	0.0129513	0.828415	-0.00957643	0.0185664	0.607337
cg10398370	-0.0304406	0.0160115	0.0606685	0.00909664	0.0090074	0.315406	0.020516	0.0129126	0.11581
cg10398407	0.0187999	0.0206586	0.365381	-0.017299	0.0116217	0.140317	-0.0195503	0.0166603	0.243888
cg10398408	0.00849103	0.00304571	0.00654487	-0.00408716	0.00171339	0.0192821	-0.00585812	0.00245624	0.0193031
cg10398418	-0.000535176	0.0270068	0.984236	0.000366501	0.0151929	0.980811	-0.0164789	0.0217798	0.451373
cg10398455	0.000244039	0.00690285	0.971881	0.000627922	0.00388325	0.871926	0.000739825	0.00556685	0.894588
cg10398490	0.00690702	0.00753052	0.361631	0.00270346	0.00423635	0.525086	-0.00799912	0.00607304	0.191328
cg10398502	-0.00874085	0.013883	0.530639	0.00907432	0.00780997	0.248533	0.0073416	0.011196	0.513767
cg10398581	0.000313081	0.00325016	0.923487	0.000881064	0.0018284	0.631132	-0.000287848	0.00262111	0.912812
cg10398589	0.00823843	0.0190073	0.665797	-0.0014031	0.0106927	0.895911	-0.0138596	0.0153286	0.368464
cg10398590	-0.00024948	0.002711	0.926895	-7.2658e-05	0.0015251	0.962114	0.000165413	0.00218631	0.939869
cg10398605	0.00256977	0.0042359	0.545691	-0.00269046	0.00238294	0.262053	-0.00108139	0.00341607	0.752354
cg10398682	-0.00999531	0.0101077	0.325529	-0.00285298	0.00568618	0.617148	0.00587954	0.00815145	0.472712
cg10398690	0.0350907	0.0236377	0.14137	-0.0148627	0.0132976	0.266844	-0.0196917	0.0190628	0.304538
cg10398730	0.000925871	0.0102334	0.928122	0.00365415	0.00575687	0.527299	-0.000160144	0.00825279	0.984564
cg10398761	6.05196e-05	0.00396137	0.987847	0.000894667	0.0022285	0.689085	-0.000986187	0.00319467	0.758307
cg10398774	-0.015337	0.0141456	0.281333	0.0167538	0.00795772	0.0382119	0.0132169	0.0114078	0.24987
cg10398905	0.0102597	0.0147873	0.489685	-0.00742178	0.0083187	0.374815	-0.0129897	0.0119253	0.279118
cg10398993	0.00200996	0.0172451	0.90749	0.000464736	0.00970138	0.961905	0.00877652	0.0139075	0.529691
cg10399005	-0.0461475	0.024175	0.0596501	0.0160574	0.0135998	0.241014	0.0287627	0.0194961	0.143825
cg10399165	-0.000609428	0.0034384	0.85974	0.00468677	0.0019343	0.0175165	0.000412149	0.00277292	0.882195
cg10399199	0.00140141	0.0121533	0.908471	-0.0122656	0.00683692	0.0763646	0.00861735	0.0098011	0.38176
cg10399210	-0.0121753	0.0229412	0.596998	0.0236666	0.0129057	0.0701825	0.00745887	0.0185011	0.687844
cg10399269	3.3255e-07	0.00736298	0.999964	0.00758601	0.0041421	0.0705381	-2.7157e-05	0.00593793	0.996362
cg10399330	0.00765378	0.00701907	0.278607	-0.00349402	0.00394863	0.378724	-0.00373251	0.00566058	0.511431
cg10399333	-0.00102006	0.011107	0.927042	0.0110465	0.00624831	0.0806627	-0.00161201	0.0089573	0.857608
cg10399352	0.00250195	0.0147745	0.865929	0.00225132	0.00831151	0.78715	0.00480877	0.011915	0.687528
cg10399402	-0.0270098	0.0149957	0.0752219	0.0168832	0.00843594	0.0485456	0.0206068	0.0120934	0.0920394
cg10399484	0.000184873	0.0235825	0.993763	-0.00145064	0.0132665	0.913186	-0.00369948	0.0190183	0.846231
cg10399496	0.00071608	0.00349298	0.838058	-0.00217704	0.001965	0.271028	-0.00156698	0.00281694	0.579488
cg10399535	-0.00387544	0.0193223	0.841515	0.0088369	0.0108699	0.418507	0.00158738	0.0155826	0.919101
cg10399575	0.0188451	0.00887232	0.0365726	-0.00531976	0.00499119	0.289519	-0.00577485	0.00715515	0.421867
cg10399598	-0.0357895	0.0416507	0.392604	-0.0208364	0.0234309	0.376369	0.0480663	0.0335895	0.1561
cg10399696	0.000883879	0.00398331	0.824927	-6.7468e-05	0.00224084	0.976051	-0.002741	0.00321237	0.395911
cg10399701	0.0186256	0.0193648	0.338864	-0.0117843	0.0108938	0.282426	-0.0206363	0.0156169	0.189911
cg10399711	-0.000322454	0.0125223	0.979517	-0.00226239	0.00704454	0.748881	0.00172457	0.0100987	0.86481
cg10399764	0.00112086	0.0151596	0.941234	0.00448909	0.00852814	0.599991	-0.00113708	0.0122255	0.926116
cg10399789	-0.0186275	0.0245668	0.450407	0.0174864	0.0138203	0.209231	0.0169229	0.0198121	0.395411
cg10399824	0.00606771	0.007777	0.437433	0.00657575	0.00437501	0.136539	-0.0145282	0.00627182	0.0229419
cg10399850	-0.0143766	0.0157658	0.364409	-0.00594936	0.00886918	0.504172	0.0113209	0.0127144	0.375768
cg10399865	0.0105323	0.0093077	0.260997	-0.000712086	0.00523612	0.892147	-0.0140734	0.00750626	0.064243
cg10399899	-0.00214815	0.0162986	0.895454	-0.0175249	0.00916889	0.0593296	0.0102471	0.0131441	0.437793
cg10399921	0.024874	0.0165141	0.135714	-0.0177813	0.00929011	0.0589854	-0.00902474	0.0133179	0.49984
cg10399922	0.00878387	0.0131699	0.506602	-0.0164229	0.00740885	0.0293171	-0.00894211	0.010621	0.402191
cg10399929	-0.0223377	0.00908945	0.0160208	0.0107395	0.00511334	0.0386675	0.014598	0.00733025	0.0496401
cg10399944	0.00622381	0.00309585	0.0475626	-0.00318956	0.0017416	0.0705444	-0.00143134	0.00249667	0.567956
cg10399946	-0.00482065	0.0110157	0.662775	-0.000516974	0.00619699	0.933711	-0.000489915	0.00888372	0.95615
cg10399970	0.00268873	0.00613496	0.662307	0.00188784	0.00345127	0.585812	-0.00451808	0.00494758	0.363726
cg10400081	-0.0112267	0.0102645	0.277159	0.00215412	0.00577437	0.710041	0.00811977	0.00827787	0.329425
cg10400167	0.00517606	0.00673274	0.44415	-0.00357991	0.00378756	0.347249	-0.00219999	0.00542967	0.686364
cg10400174	0.0250031	0.0170788	0.146888	-0.0194273	0.00960783	0.046318	-0.0164004	0.0137733	0.237073
cg10400226	-0.0096363	0.0152038	0.527909	0.00168339	0.00855304	0.84444	0.00971962	0.0122612	0.430154
cg10400227	0.00259629	0.00475364	0.58638	0.00223695	0.0026742	0.405222	-0.00330576	0.00383361	0.390943
cg10400269	-0.00303354	0.00317822	0.342548	-0.000210966	0.00178793	0.90635	0.00342928	0.0025631	0.184484
cg10400309	-0.00296806	0.00242361	0.224093	0.00293811	0.00136342	0.0339942	-0.000326227	0.00195454	0.867839
cg10400341	0.017855	0.0111634	0.113437	-0.0108091	0.00628008	0.0888561	0.00276136	0.00900283	0.759806
cg10400347	-0.0302086	0.0136318	0.0293604	-0.000730503	0.00766867	0.924334	0.0235414	0.0109935	0.0351043
cg10400362	-0.0072286	0.00436679	0.10154	-0.000591655	0.00245657	0.810255	0.00665898	0.00352163	0.0620473
cg10400390	0.00265468	0.00605831	0.662361	-0.00755108	0.00340815	0.0293924	-0.00321202	0.00488577	0.512685
cg10400393	0.00366032	0.0272529	0.893476	-0.0111755	0.0153313	0.468048	-0.00810939	0.0219783	0.713066
cg10400423	0.00219882	0.0200255	0.912826	0.00169265	0.0112655	0.880923	0.00489647	0.0161497	0.762485
cg10400426	-0.000202822	0.00408399	0.960508	0.00051458	0.00229748	0.823314	-0.00104264	0.00329357	0.752347
cg10400440	-0.00289919	0.00316408	0.362111	0.000451545	0.00177998	0.800355	0.00493563	0.00255169	0.0564088
cg10400441	0.000510353	0.00425293	0.904766	-0.00106302	0.00239252	0.657949	-0.00274653	0.00342981	0.425489
cg10400444	-0.00464678	0.00930664	0.61886	0.0065045	0.00523552	0.217514	0.000778898	0.00750541	0.91759
cg10400499	-0.0282034	0.0204732	0.171951	0.00510929	0.0115174	0.658448	0.0153448	0.0165108	0.355322
cg10400652	-0.0211085	0.0181722	0.248656	0.00331177	0.0102229	0.746767	0.0126473	0.0146551	0.390569
cg10400707	0.0103638	0.0347626	0.766331	-0.017049	0.019556	0.385771	-0.0172223	0.0280346	0.540642
cg10400804	0.014822	0.00807497	0.0699215	-0.00321146	0.00454264	0.481525	-0.0115547	0.00651212	0.0795877
cg10400825	0.000306147	0.0027886	0.912838	0.000637507	0.00156875	0.685485	-0.000892132	0.00224888	0.692583
cg10400916	0.000951555	0.00968273	0.921947	0.00276963	0.0054471	0.612448	-0.00162077	0.00780871	0.836069
cg10400937	0.00265003	0.00264354	0.318969	-0.00309545	0.00148715	0.040399	0.000202357	0.00213191	0.924603
cg10400944	-0.00273187	0.0138835	0.844477	-0.000531605	0.0078103	0.945894	-0.0146861	0.0111965	0.193163
cg10400998	0.00219616	0.0219516	0.920544	0.0169128	0.012349	0.174429	-0.0103767	0.017703	0.559327
cg10401015	-0.0192208	0.0178716	0.285196	0.0107516	0.0100538	0.287915	0.0281445	0.0144126	0.0541387
cg10401027	0.00593435	0.0680913	0.930755	0.0181935	0.0383053	0.636033	0.0254437	0.0549127	0.6443
cg10401078	0.000116367	0.00730565	0.987329	0.00299184	0.00410985	0.468634	-0.00146831	0.00589169	0.803794
cg10401100	0.00297211	0.00623987	0.635075	-0.00289678	0.00351029	0.411553	0.00250567	0.00503219	0.61982
cg10401223	0.00789062	0.00894591	0.380245	0.00152136	0.00503259	0.763161	-0.00882708	0.0072145	0.224514
cg10401233	0.000291085	0.00608107	0.961934	0.00182555	0.00342095	0.594985	-0.00788159	0.00490412	0.111733
cg10401268	0.0100644	0.00695936	0.151808	-0.00219421	0.00391505	0.576643	-0.00575296	0.00561243	0.308253
cg10401311	-0.00343879	0.017328	0.843164	-0.00362869	0.00974798	0.710633	0.00338846	0.0139743	0.808993
cg10401356	-0.0132847	0.019741	0.502804	-0.00817319	0.0111054	0.46378	0.00960014	0.0159203	0.548105
cg10401362	0.0179133	0.0143532	0.215446	-0.0230123	0.0080745	0.00548457	0.00118341	0.0115752	0.91881
cg10401367	0.000557663	0.00262363	0.832184	-0.0018276	0.00147594	0.219029	0.000849441	0.00211585	0.689084
cg10401373	-0.00275305	0.0106268	0.79621	0.00406393	0.00597819	0.498483	0.00244515	0.00857007	0.776099
cg10401419	0.0173746	0.0187215	0.356007	-0.000513043	0.0105319	0.961262	-0.0223704	0.0150981	0.142125
cg10401489	0.00288858	0.0245058	0.906446	0.00592902	0.0137859	0.668227	0.0109949	0.0197629	0.579438
cg10401531	0.00219174	0.00480273	0.6493	-0.000599051	0.00270182	0.825062	-0.00125386	0.0038732	0.74694
cg10401537	0.00593744	0.00624269	0.344249	-0.00187032	0.00351187	0.595721	-0.00438731	0.00503446	0.38596
cg10401541	-0.00619897	0.0276939	0.82342	0.00577878	0.0155794	0.711617	-0.018045	0.022334	0.421369
cg10401596	0.0368936	0.0315103	0.244934	-0.0212194	0.0177264	0.234614	-0.0111485	0.0254117	0.661981
cg10401626	-0.0034749	0.0098403	0.724865	-0.00014173	0.00553574	0.979634	0.00393888	0.00793578	0.620933
cg10401733	0.00360941	0.0182663	0.84383	-0.00431569	0.0102758	0.675557	-0.00777708	0.014731	0.598916
cg10401803	-0.00408935	0.0073421	0.579009	-0.000864858	0.00413036	0.834644	0.00419836	0.00592109	0.480232
cg10401823	0.00320941	0.016044	0.841929	-0.000369846	0.00902569	0.96741	-7.15728e-05	0.0129388	0.995599
cg10401879	-0.00449401	0.00320231	0.164151	0.0017138	0.00180148	0.344136	0.00301217	0.00258253	0.246729
cg10402016	0.0242637	0.0172884	0.164122	-0.0187627	0.00972575	0.057046	-0.0294453	0.0139424	0.0376281
cg10402018	0.00576433	0.00838485	0.493658	0.00190142	0.00471696	0.687885	-0.000206768	0.00676202	0.975678
cg10402062	0.0274971	0.0141581	0.0554316	-0.0139919	0.00796476	0.0825653	-0.0259981	0.0114179	0.0253005
cg10402101	0.000264678	0.00368432	0.942899	0.000863014	0.00207265	0.67818	-0.000849839	0.00297125	0.775558
cg10402103	-0.00500072	0.0234115	0.83137	0.0170419	0.0131703	0.199183	-0.00897239	0.0188804	0.635847
cg10402121	0.00296798	0.00629666	0.638593	0.00451096	0.00354224	0.20632	-0.00298153	0.00507799	0.558661
cg10402200	-0.0097206	0.0142682	0.497547	0.00202895	0.00802668	0.801051	0.00982937	0.0115067	0.395378
cg10402245	0.0112349	0.0104534	0.285521	0.00354776	0.00588062	0.547918	-0.011095	0.00843019	0.191679
cg10402316	0.0168431	0.0123595	0.176554	-0.00472064	0.00695292	0.499018	-0.0109749	0.00996739	0.27397
cg10402321	-0.00349568	0.00653388	0.594041	-0.00167082	0.00367569	0.650584	0.00593355	0.0052693	0.263309
cg10402328	-0.00800063	0.00660015	0.228799	0.000520178	0.00371296	0.888914	0.00407277	0.00532274	0.446293
cg10402417	0.00936645	0.00875693	0.287825	0.00105869	0.00492628	0.830354	-0.0120899	0.00706209	0.0905525
cg10402449	-0.00642509	0.00980975	0.514256	-0.00531095	0.00551855	0.338588	0.00311383	0.00791115	0.694862
cg10402471	0.000928429	0.00680036	0.891728	-0.00237244	0.0038256	0.536818	0.00100052	0.0054842	0.855674
cg10402576	0.0143426	0.0187252	0.445827	-0.00806599	0.010534	0.445971	-0.000925228	0.0151011	0.951289
cg10402581	-0.00855505	0.0187333	0.649068	0.0171587	0.0105386	0.107187	0.000864386	0.0151076	0.954508
cg10402626	-0.00379873	0.00300057	0.20897	0.00281138	0.00168799	0.0994908	0.00224822	0.00241983	0.355478
cg10402698	0.00587053	0.0107946	0.587976	0.0117958	0.0060726	0.0553916	-0.00582963	0.0087054	0.504892
cg10402715	-0.00974834	0.00899379	0.281476	0.00272494	0.00505953	0.591587	0.00572891	0.00725311	0.43181
cg10402770	-0.00355391	0.00680588	0.602902	0.0035515	0.0038287	0.356242	0.00353735	0.00548865	0.520997
cg10402804	-0.0258166	0.0152559	0.0942645	0.0218143	0.00858235	0.0128436	0.0161822	0.0123033	0.191955
cg10402854	0.0123462	0.0103727	0.23726	-0.00917603	0.00583527	0.119547	-0.0107668	0.00836517	0.201554
cg10402866	0.0173313	0.0109008	0.115566	-0.00957613	0.00613231	0.122101	-0.0149847	0.008791	0.0919303
cg10402869	-0.00927304	0.00640579	0.151406	0.00199232	0.00360363	0.581807	0.00228109	0.005166	0.659931
cg10402936	0.00387924	0.021465	0.857014	0.0143078	0.0120753	0.239367	-0.0168699	0.0173106	0.332553
cg10402937	0.0196106	0.0155861	0.211761	0.00597682	0.00876809	0.49731	-0.0220026	0.0125695	0.0836459
cg10402987	-0.00545171	0.00283085	0.0574703	0.00271233	0.00159252	0.0921903	0.00364287	0.00228296	0.114272
cg10402995	-0.0136836	0.00923298	0.142028	-0.00157009	0.00519409	0.763174	-0.000836479	0.00744601	0.910819
cg10403028	0.0193344	0.0115178	0.0968915	-0.00617968	0.00647943	0.342921	-0.00425901	0.00928861	0.647749
cg10403036	0.00321991	0.00735781	0.662774	-0.00414315	0.0041392	0.31969	7.15381e-05	0.00593376	0.990409
cg10403048	0.00376773	0.00328218	0.254216	0.000555343	0.00184642	0.764326	-0.00310155	0.00264694	0.244572
cg10403091	-0.0665197	0.0560989	0.239022	0.0147089	0.0315589	0.642352	0.0458528	0.0452414	0.31369
cg10403130	0.0237512	0.0307034	0.441332	0.00759083	0.0172724	0.661432	-0.0150894	0.024761	0.543884
cg10403138	0.0112912	0.00756138	0.13907	0.0059124	0.00425371	0.168177	-0.0116166	0.00609793	0.0601601
cg10403161	-0.0113707	0.0114981	0.325511	-0.000612033	0.00646837	0.92484	0.00210655	0.00927277	0.820832
cg10403171	0.00611744	0.0166442	0.714129	-0.00336559	0.00936335	0.720155	-0.0134381	0.0134229	0.319602
cg10403212	-0.0230369	0.0230636	0.320707	0.00332374	0.0129746	0.798437	0.0133575	0.0185998	0.474634
cg10403239	-0.00712499	0.00888395	0.424785	-0.00524048	0.00499773	0.297348	0.000264442	0.00716452	0.970643
cg10403251	0.00849464	0.0123481	0.493369	-0.0028026	0.00694652	0.687627	-0.0146072	0.00995822	0.146106
cg10403266	0.015941	0.00849549	0.064031	-0.0029625	0.00477921	0.537	-0.00556346	0.00685125	0.41904
cg10403292	-0.0102478	0.00910819	0.263706	-0.0056719	0.00512388	0.271437	0.0163257	0.00734536	0.0288989
cg10403368	0.000752348	0.0144576	0.95862	0.00814112	0.00813323	0.319682	-0.00705426	0.0116594	0.546773
cg10403386	-0.00386974	0.0103301	0.708885	-0.00347653	0.00581129	0.551273	0.00179852	0.0083308	0.829592
cg10403394	0.0251478	0.0317268	0.430197	-0.0299177	0.0178482	0.0973672	-0.0299247	0.0255863	0.245448
cg10403423	-0.00748283	0.0077699	0.338253	0.00280817	0.00437102	0.522309	0.00425268	0.0062661	0.499184
cg10403441	0.000486808	0.0164664	0.976484	-0.00379038	0.00926329	0.683435	0.00301644	0.0132794	0.820852
cg10403505	0.0127998	0.0104323	0.223233	-0.0138052	0.00586875	0.0209679	-0.0106703	0.00841318	0.208161
cg10403518	0.000674437	0.00669073	0.919945	-0.00564991	0.00376392	0.137043	0.00739498	0.00539579	0.174136
cg10403539	-0.00829831	0.00796958	0.300713	0.00736836	0.00448335	0.103975	0.00112072	0.00642713	0.861986
cg10403728	0.00961156	0.0261597	0.71422	-0.0123789	0.0147163	0.402615	-0.00628217	0.0210967	0.766598
cg10403753	0.0408023	0.0542407	0.453981	-0.0443381	0.0305135	0.149887	-0.040886	0.0437428	0.352595
cg10403784	-0.00232013	0.0138825	0.867668	0.00368366	0.00780973	0.638367	-0.000566321	0.0111957	0.959776
cg10403849	-0.0151068	0.0235852	0.523558	0.0049113	0.0132681	0.712184	0.00167818	0.0190205	0.929901
cg10403853	-0.000677733	0.0109768	0.950913	0.00187786	0.0061751	0.761793	-0.00218181	0.00885234	0.805915
cg10403855	-0.0239379	0.0195089	0.2232	0.0226869	0.0109749	0.0417605	0.0224644	0.0157331	0.157
cg10403863	0.011218	0.0287383	0.697255	-0.033552	0.016167	0.0409776	0.00495739	0.0231762	0.831138
cg10403906	-0.00182448	0.00400335	0.649741	0.00237049	0.00225212	0.295524	0.000888089	0.00322853	0.783926
cg10403914	-0.0162365	0.0328523	0.62242	0.00991344	0.0184813	0.593081	-0.00993478	0.026494	0.708607
cg10403934	0.00167108	0.00339681	0.624019	-0.000458227	0.0019109	0.811066	-0.0035013	0.00273938	0.204681
cg10403971	0.0160687	0.0207649	0.441172	-0.0142846	0.0116814	0.224767	-0.00796071	0.016746	0.635735
cg10404005	-0.0122453	0.01618	0.451253	0.00570599	0.00910218	0.532417	0.00013679	0.0130485	0.99166
cg10404009	0.0153447	0.010829	0.160136	0.000671324	0.00609191	0.912511	-0.00716033	0.00873309	0.414562
cg10404010	-0.000388309	0.00567785	0.945636	0.000179425	0.00319412	0.955335	0.00151016	0.00457894	0.742359
cg10404078	0.00854274	0.00813464	0.296618	-0.00283471	0.00457621	0.53728	-0.00794432	0.00656024	0.229259
cg10404085	-0.00307551	0.0114656	0.789167	-0.00301942	0.00645009	0.640896	0.0020969	0.00924656	0.821142
cg10404112	-0.00639668	0.00948355	0.501822	0.00679641	0.00533504	0.206164	-0.00521496	0.00764808	0.497177
cg10404148	-0.0158574	0.0116571	0.177325	0.00756065	0.0065578	0.252174	0.0155724	0.00940097	0.101315
cg10404262	0.0221116	0.0100637	0.0307285	-0.0108543	0.00566139	0.0585655	-0.0100264	0.00811591	0.220085
cg10404265	-0.0108172	0.0117168	0.358508	0.0055159	0.0065914	0.405033	0.0133886	0.00944913	0.160163
cg10404278	0.00632188	0.00866348	0.46757	-0.00386486	0.00487371	0.429985	0.000975721	0.00698673	0.889264
cg10404336	0.00134597	0.00813129	0.86892	0.00129584	0.00457432	0.777646	0.00246301	0.00655754	0.708151
cg10404399	-0.017017	0.0083236	0.044006	0.00601558	0.00468251	0.20239	0.00706958	0.00671263	0.295245
cg10404427	-0.00851808	0.0123463	0.492119	0.00860474	0.00694552	0.218797	0.00727363	0.00995679	0.467081
cg10404544	0.00748968	0.0244753	0.760345	0.0202834	0.0137688	0.144405	-0.00612043	0.0197383	0.75726
cg10404566	-0.0156235	0.0179688	0.387032	0.00283408	0.0101085	0.779878	0.018935	0.014491	0.194849
cg10404595	-0.00369767	0.0111064	0.740006	-0.00252705	0.006248	0.686893	0.00682107	0.00895686	0.448438
cg10404601	-0.00300719	0.00751803	0.690162	-0.00215163	0.00422933	0.612253	0.00138908	0.00606297	0.819335
cg10404643	0.00987518	0.00982248	0.317575	-0.00708596	0.00552572	0.203202	-0.00805958	0.00792142	0.311831
cg10404653	-0.0238129	0.0152422	0.121933	-0.00238879	0.0085746	0.781237	0.00986718	0.0122922	0.424375
cg10404683	0.00233088	0.00287144	0.419205	-1.51048e-06	0.00161535	0.999256	-0.00367485	0.00231569	0.116241
cg10404697	0.0168074	0.0221519	0.450112	-0.0092842	0.0124618	0.458317	-0.00782411	0.0178646	0.662521
cg10404717	-0.0201975	0.0307518	0.51309	0.0145495	0.0172997	0.402691	0.00894396	0.0248	0.719261
cg10404730	0.0235645	0.0239331	0.327617	0.00927007	0.0134638	0.493	-0.023883	0.019301	0.219349
cg10404749	-0.0347261	0.0173497	0.0485241	0.0101888	0.00976021	0.299485	0.0198907	0.0139918	0.158803
cg10404764	0.00172498	0.00894137	0.847481	-0.00502862	0.00503004	0.320285	-0.0068169	0.00721084	0.34715
cg10404776	0.00543498	0.00767751	0.480938	0.00223935	0.00431904	0.605468	0.00178801	0.00619158	0.773452
cg10404786	-0.0207439	0.0124882	0.100383	0.00952372	0.00702534	0.17881	0.0195684	0.0100712	0.0553252
cg10404856	0.00218638	0.00852693	0.798254	-0.00459533	0.00479689	0.340789	-0.00176009	0.00687661	0.798606
cg10404867	0.00468812	0.0151723	0.758084	0.00236637	0.00853532	0.782265	0.00322025	0.0122358	0.793048
cg10404950	-8.43661e-05	0.00277211	0.975792	-0.000903892	0.00155947	0.563708	0.00127731	0.00223559	0.569268
cg10405002	0.000488074	0.0108378	0.964186	-0.00188277	0.00609689	0.758224	0.00179208	0.00874023	0.838033
cg10405023	0.00639188	0.0120359	0.596757	0.00181137	0.00677089	0.789715	-0.00790908	0.00970644	0.417448
cg10405033	0.00247519	0.00969038	0.79901	0.00291839	0.0054514	0.593808	-0.00417245	0.00781488	0.594797
cg10405075	0.028043	0.0154756	0.0735057	0.0103147	0.00870594	0.239405	-0.0179264	0.0124804	0.15457
cg10405115	0.0134528	0.00988474	0.177122	-0.00479237	0.00556074	0.391209	-0.0114954	0.00797162	0.152966
cg10405150	0.00497369	0.00246049	0.0463823	-0.00102958	0.00138417	0.459032	-0.00446388	0.00198428	0.027057
cg10405256	-0.0127694	0.0071349	0.0770629	0.00120255	0.00401379	0.76521	0.0165127	0.00575399	0.0051815
cg10405333	0.0136037	0.00748514	0.0726761	-0.00229894	0.00421083	0.586524	-0.00576884	0.00603645	0.34195
cg10405384	0.00915758	0.0142781	0.523007	-0.00741799	0.00803228	0.358349	-0.00605946	0.0115147	0.600094
cg10405557	-0.00425612	0.00418839	0.312432	-0.00128806	0.00235621	0.586041	0.00269681	0.00337776	0.426863
cg10405585	0.0121696	0.0104406	0.247032	-0.00548225	0.00587342	0.353257	-0.00569479	0.00841987	0.500654
cg10405604	-0.00910716	0.0200706	0.65116	-0.0172791	0.0112909	0.129641	0.000470167	0.0161861	0.976895
cg10405605	-0.0175997	0.013986	0.211702	0.0139381	0.00786796	0.0800623	0.0121102	0.0112791	0.286004
cg10405645	0.0228144	0.0252348	0.368504	0.0143555	0.014196	0.314775	-0.0219235	0.0203508	0.284402
cg10405650	-0.00110249	0.00469335	0.814847	0.00542676	0.00264028	0.0429125	-0.00270918	0.00378498	0.476095
cg10405729	-0.0174621	0.01955	0.374269	0.0137888	0.010998	0.213368	0.00751982	0.0157662	0.634616
cg10405751	-0.0211643	0.0109586	0.0567797	0.0029311	0.00616486	0.635684	0.0130667	0.00883766	0.142962
cg10405794	-0.014565	0.0136914	0.290431	0.0087815	0.00770223	0.257437	0.00846912	0.0110416	0.445194
cg10405840	0.00726809	0.00987499	0.463751	0.0018769	0.00555526	0.736301	-0.00896437	0.00796376	0.263484
cg10405841	0.00463019	0.0137353	0.736872	-0.00137786	0.00772692	0.858897	-0.0124242	0.011077	0.265179
cg10405889	-0.00242592	0.0119843	0.840068	-0.00538508	0.00674187	0.426661	0.0032083	0.00966484	0.74074
cg10405915	0.00344648	0.00932268	0.712534	-0.0041403	0.00524455	0.432046	-0.00494113	0.00751835	0.512822
cg10405930	0.00686497	0.00776058	0.378871	-0.000236297	0.00436578	0.956963	-0.00230778	0.00625858	0.713239
cg10406027	-0.0061569	0.00504749	0.225917	-0.00242075	0.00283951	0.396319	0.00585301	0.00407059	0.15414
cg10406031	-0.00141133	0.00433007	0.745273	0.00162256	0.00243591	0.507151	-0.000937678	0.00349202	0.788949
cg10406069	0.0172269	0.0120206	0.155492	-0.00499824	0.00676228	0.461861	-0.00739456	0.00969409	0.4477
cg10406076	-0.0372421	0.0274133	0.177887	-0.00196047	0.0154216	0.899142	0.031271	0.0221077	0.160873
cg10406119	-0.00762495	0.0110897	0.493595	0.0029874	0.0062386	0.63327	0.00411179	0.00894337	0.646864
cg10406144	-0.00119825	0.00346153	0.730076	-0.000225805	0.00194731	0.90796	-0.0011847	0.00279158	0.672359
cg10406153	0.00234001	0.00498261	0.639818	2.59834e-05	0.00280301	0.992626	-0.0007128	0.00401826	0.859624
cg10406180	0.0107425	0.0140219	0.445726	0.00779798	0.00788813	0.325679	-0.00237326	0.0113081	0.834269
cg10406195	0.00636345	0.0093317	0.497145	-0.0091467	0.00524962	0.0850634	-0.0110178	0.00752562	0.146872
cg10406205	0.00497853	0.0244891	0.83939	-0.0245849	0.0137765	0.0779024	-0.00472812	0.0197494	0.811367
cg10406264	-0.0127584	0.0201361	0.528037	-0.00605342	0.0113277	0.594467	0.00139128	0.0162389	0.931926
cg10406289	-0.000682688	0.0238606	0.977241	0.0049119	0.0134229	0.715324	-0.00722856	0.0192425	0.708109
cg10406295	-0.0087263	0.00457969	0.0601046	0.00205209	0.00257634	0.427953	0.00904911	0.00369333	0.016332
cg10406360	-0.0377499	0.0170276	0.0292937	0.0164218	0.009579	0.090109	0.0256848	0.013732	0.0648657
cg10406414	-0.0182276	0.0275593	0.510149	0.00373574	0.0155037	0.810168	0.0188711	0.0222254	0.398223
cg10406470	-0.00421982	0.00580722	0.469437	1.18703e-05	0.0032669	0.997109	0.00151326	0.00468328	0.747398
cg10406482	-0.00356082	0.00652459	0.586665	-0.00476712	0.00367046	0.197532	0.0112844	0.0052618	0.0348409
cg10406499	0.00402724	0.0161046	0.803139	0.00344832	0.00905979	0.704437	0.00489316	0.0129877	0.707296
cg10406520	-0.013517	0.00893841	0.134183	0.00917404	0.00502837	0.0715967	-0.000166557	0.00720844	0.98162
cg10406526	-0.0104454	0.0137561	0.449757	-0.00627777	0.00773859	0.4195	0.00181899	0.0110937	0.870147
cg10406538	0.0057809	0.00760829	0.449467	-0.000394217	0.0042801	0.926832	-0.00377576	0.00613576	0.539955
cg10406573	-0.00327629	0.0143456	0.819897	0.0130291	0.00807024	0.110135	0.000906473	0.0115691	0.937732
cg10406653	0.00510146	0.00273781	0.0658687	0.000376676	0.00154018	0.807382	-0.00276871	0.00220793	0.213286
cg10406676	-0.00305041	0.00876917	0.728808	0.000778272	0.00493317	0.875018	0.00314079	0.00707196	0.658086
cg10406690	0.00267157	0.00291228	0.361558	-0.00163336	0.00163833	0.321611	0.000745005	0.00234863	0.751864
cg10406696	0.0200394	0.0240615	0.407269	0.000607708	0.013536	0.964296	-0.0194773	0.0194046	0.318349
cg10406715	-0.00360259	0.00782497	0.646407	0.00126489	0.004402	0.774549	0.0032808	0.00631051	0.604488
cg10406751	-0.00145831	0.00303625	0.63225	-0.00135843	0.00170807	0.428654	0.00233327	0.00244861	0.343345
cg10406753	0.00778294	0.00501782	0.124603	-0.00733743	0.00282281	0.0110109	-0.00499738	0.00404666	0.220255
cg10406759	-0.00935728	0.0106081	0.380217	-0.00455731	0.00596767	0.44718	0.00831613	0.00855498	0.333769
cg10406935	-0.00164015	0.0125225	0.896103	0.0025139	0.00704461	0.722085	0.00487295	0.0100988	0.630673
cg10406999	-0.0260194	0.0141791	0.0699958	0.0157712	0.00797657	0.0512609	0.0163859	0.0114348	0.155531
cg10407001	-0.0009131	0.00355096	0.797691	0.000596481	0.00199762	0.765977	0.00015369	0.0028637	0.957325
cg10407048	0.0118893	0.0116968	0.312293	-0.00850907	0.00658011	0.199463	-0.0108278	0.00943295	0.254244
cg10407055	-0.0056758	0.0102736	0.58208	-0.0048057	0.0057795	0.408016	0.00469498	0.00828523	0.572432
cg10407092	-0.039799	0.018235	0.0318265	-0.000604847	0.0102582	0.953121	0.0129578	0.0147058	0.380729
cg10407096	0.0285773	0.0143177	0.049142	-0.0228194	0.00805455	0.00575602	-0.0125293	0.0115466	0.280945
cg10407106	0.00121401	0.015388	0.937303	-0.00334638	0.00865662	0.700041	0.0019422	0.0124097	0.876005
cg10407113	0.0265107	0.0150575	0.0818977	-0.000821797	0.00847072	0.922942	-0.0227808	0.0121432	0.0640861
cg10407136	0.00091791	0.00299366	0.759884	0.000895476	0.00168411	0.596305	0.000496805	0.00241426	0.837455
cg10407200	0.00175014	0.00521442	0.737973	-0.000509599	0.00293341	0.862497	-0.0016607	0.00420521	0.693896
cg10407222	0.00752861	0.0185404	0.685716	0.000189869	0.0104301	0.985519	-0.007848	0.0149521	0.601035
cg10407245	-0.000955937	0.00750823	0.898989	-0.000362381	0.00422382	0.931831	0.00662041	0.00605507	0.277322
cg10407266	0.00752415	0.00848476	0.377697	0.00382126	0.00477317	0.425612	-0.0059273	0.0068426	0.388799
cg10407418	-0.00153446	0.0105158	0.88433	0.011143	0.00591573	0.0630365	-0.000259112	0.00848053	0.975697
cg10407469	0.00777816	0.0119321	0.516246	-0.00214749	0.00671251	0.749811	-0.00149585	0.00962275	0.876836
cg10407488	-0.00187663	0.0224817	0.933671	-0.00532274	0.0126473	0.674919	-9.7589e-05	0.0181305	0.995718
cg10407489	0.0239461	0.0262478	0.364187	-0.0172986	0.0147659	0.244663	-0.0214422	0.0211678	0.313952
cg10407525	-0.0259863	0.014728	0.0812555	0.00932048	0.00828538	0.263785	0.0119533	0.0118775	0.317091
cg10407552	0.0161959	0.0112839	0.154871	-0.00414952	0.00634787	0.515078	-0.0162543	0.00910002	0.0776363
cg10407585	-0.0114532	0.0326989	0.727009	-0.00629515	0.018395	0.73303	0.0236662	0.0263703	0.372011
cg10407598	-0.00904976	0.0152009	0.553194	0.0112661	0.00855137	0.191225	0.00599534	0.0122589	0.626058
cg10407637	-0.000622953	0.014393	0.965578	0.00891601	0.00809688	0.273933	-0.00281431	0.0116073	0.809008
cg10407646	-0.0313969	0.0145434	0.0336814	0.0123998	0.00818153	0.133335	0.0290255	0.0117287	0.0153198
cg10407704	-0.0073309	0.00732706	0.319897	3.48404e-05	0.0041219	0.993276	0.00828265	0.00590897	0.164643
cg10407722	0.00293925	0.00313943	0.351803	-0.00213098	0.00176611	0.230936	-0.0037899	0.00253182	0.138121
cg10407744	-0.0458661	0.0185262	0.0152799	0.0264966	0.010422	0.0128232	0.0212872	0.0149406	0.157878
cg10407763	0.00390211	0.016644	0.815202	-0.0191872	0.00936319	0.0435247	0.0111132	0.0134226	0.410022
cg10407807	0.0169034	0.0137482	0.222278	-0.00805593	0.00773416	0.300549	-0.0057861	0.0110873	0.603121
cg10407810	0.00331869	0.0150667	0.826191	0.00774873	0.00847588	0.363193	-0.00310945	0.0121506	0.79864
cg10407847	0.0619413	0.0467506	0.188745	0.00107397	0.0262999	0.967523	-0.0247552	0.0377024	0.513215
cg10407869	0.000877944	0.00256346	0.732832	0.00158912	0.0014421	0.273593	-0.00285897	0.00206732	0.170307
cg10407894	-0.00475726	0.0193544	0.806431	-0.00918427	0.010888	0.401302	-0.0026305	0.0156085	0.866567
cg10407935	-0.0415468	0.0378283	0.275175	0.0459035	0.0212806	0.0338243	0.0345987	0.0305069	0.25993
cg10408040	0.0096445	0.0163817	0.5576	-0.0026364	0.00921566	0.775515	-0.00998163	0.0132112	0.45201
cg10408063	0.0025192	0.0153694	0.870191	0.00720255	0.0086462	0.407162	-0.0114768	0.0123948	0.357099
cg10408075	-0.000458434	0.0103755	0.964861	0.00641299	0.0058368	0.274993	-0.00437553	0.00836737	0.602385
cg10408113	-0.0087279	0.0100605	0.388088	-0.00136155	0.00565962	0.810466	0.00878096	0.00811337	0.282188
cg10408120	0.0212407	0.0120573	0.0817259	-0.0154987	0.00678295	0.0248062	-0.0078117	0.00972373	0.424005
cg10408165	0.00255155	0.0148924	0.864369	0.000776442	0.00837783	0.926377	-0.0016908	0.0120101	0.888375
cg10408178	0.0175753	0.00911403	0.0571465	-0.00265738	0.00512717	0.6056	-0.0164056	0.00735008	0.0282431
cg10408283	0.00745558	0.0130215	0.568456	-0.00364169	0.00732538	0.620379	-0.00775891	0.0105013	0.462033
cg10408284	0.00885334	0.0190599	0.643477	-0.0144506	0.0107223	0.181332	-0.00842255	0.015371	0.585162
cg10408324	0.00555238	0.0084105	0.510928	0.00121903	0.00473139	0.797302	-0.010061	0.00678271	0.141684
cg10408348	0.00299249	0.00729441	0.682659	0.000652996	0.00410353	0.873944	-0.00508289	0.00588263	0.389992
cg10408410	0.0233078	0.0213585	0.278239	-0.0246061	0.0120154	0.0436581	-0.0180179	0.0172247	0.298504
cg10408430	-0.00954491	0.00799498	0.235853	0.00611637	0.00449764	0.177455	0.00607476	0.00644761	0.348774
cg10408439	0.00214115	0.00578208	0.712075	-0.00696204	0.00325276	0.0351913	0.00340409	0.004663	0.467385
cg10408463	0.00416722	0.00974954	0.670149	0.00467974	0.00548468	0.395925	-0.000897741	0.00786259	0.909365
cg10408467	0.0057135	0.00771127	0.460779	-0.00191808	0.00433804	0.6595	-0.0037914	0.00621882	0.54371
cg10408627	-0.00481724	0.00998206	0.630628	0.0067803	0.00561549	0.230616	-0.00296085	0.00805011	0.713935
cg10408640	0.0404929	0.0357518	0.260562	-0.0265357	0.0201125	0.190589	-0.0329583	0.0288323	0.256206
cg10408673	-0.0137971	0.0146144	0.347807	0.00500175	0.00822146	0.54456	0.0143136	0.0117859	0.227934
cg10408731	-0.00223373	0.0182703	0.902982	-0.00135128	0.0102781	0.895713	-0.000221946	0.0147342	0.988017
cg10408776	0.00573952	0.0218598	0.793525	-0.0145684	0.0122974	0.239449	-0.0095214	0.017629	0.590541
cg10408778	0.00353063	0.002494	0.160532	-0.00260895	0.00140302	0.0664123	-0.00118995	0.0020113	0.555667
cg10408813	0.00659476	0.00359178	0.0698432	-0.00369694	0.00202058	0.0708099	-0.00356962	0.00289661	0.221219
cg10409043	-0.0282282	0.0228694	0.220485	0.00541903	0.0128654	0.674664	0.0187404	0.0184432	0.312458
cg10409077	-3.25551e-05	0.0120424	0.997849	-0.00352715	0.00677456	0.603966	0.00252743	0.0097117	0.795303
cg10409131	-0.00151009	0.00400068	0.706773	-0.000934631	0.00225061	0.678985	0.000697601	0.00322638	0.829336
cg10409230	-0.0121149	0.00594521	0.0446843	0.00861372	0.00334453	0.0117399	0.00593696	0.00479456	0.219025
cg10409248	-0.000940167	0.00403925	0.816509	-0.00171037	0.00227231	0.453709	0.00375392	0.00325748	0.252387
cg10409253	0.0242528	0.0296436	0.415561	-0.0169513	0.0166762	0.312279	-0.030069	0.0239063	0.211913
cg10409297	-0.00303046	0.00794106	0.703696	-0.00809271	0.00446731	0.0735891	0.00243905	0.00640413	0.70426
cg10409299	0.01487	0.0268627	0.581338	0.0202617	0.0151119	0.183564	-0.0115446	0.0216637	0.595492
cg10409302	0.00338227	0.0068227	0.621359	-0.00100406	0.00383816	0.794264	-0.0058242	0.00550222	0.292818
cg10409327	0.0159611	0.00607312	0.0101855	-0.0069669	0.00341648	0.0445362	-0.00390847	0.00489771	0.427083
cg10409341	-0.00880032	0.0253961	0.729807	-0.00511608	0.0142868	0.721158	-0.00251564	0.0204809	0.902533
cg10409366	-0.00214371	0.00972581	0.826077	-0.00366767	0.00547133	0.504456	0.00378771	0.00784346	0.630399
cg10409376	0.0324372	0.023277	0.167093	-0.0248488	0.0130947	0.0611399	-0.0314563	0.0187719	0.0974703
cg10409443	-0.00865381	0.00923439	0.351348	0.00208432	0.00519488	0.68926	0.00403158	0.00744714	0.589676
cg10409445	-0.0305623	0.0193241	0.117462	0.0194297	0.0108709	0.0774526	0.017345	0.0155841	0.268849
cg10409449	0.00933077	0.00957952	0.332804	-0.00461069	0.00538903	0.394642	-9.27504e-06	0.00772548	0.999045
cg10409557	-0.00349737	0.0144613	0.809484	0.0074885	0.00813531	0.35992	-0.00350955	0.0116624	0.764204
cg10409560	-0.00284051	0.00812043	0.727355	0.00109441	0.00456821	0.811239	-0.00129719	0.00654878	0.843455
cg10409596	-0.0119359	0.00965942	0.219983	0.00184634	0.00543398	0.734863	0.0107784	0.00778991	0.170093
cg10409680	-0.0343339	0.031092	0.272594	0.00807077	0.0174911	0.645674	0.0202833	0.0250744	0.420817
cg10409702	-0.0232027	0.0179887	0.200601	-0.00458123	0.0101197	0.651915	0.0211114	0.0145071	0.149285
cg10409753	-0.0109752	0.0168092	0.515565	-0.00600874	0.00945614	0.526853	0.00797674	0.0135559	0.557802
cg10409770	0.00631774	0.0414056	0.87909	0.00696708	0.0232931	0.76559	-0.023416	0.0333919	0.485063
cg10409785	0.00604507	0.00297245	0.0451005	-0.000794842	0.00167217	0.635768	-0.0051663	0.00239715	0.0339756
cg10409788	-0.0200811	0.0156307	0.202377	-0.00198864	0.00879315	0.821621	0.0202149	0.0126055	0.112498
cg10409799	-0.00100777	0.0035634	0.778009	-0.000916483	0.00200462	0.648704	-0.000922095	0.00287373	0.749096
cg10409804	-0.00212072	0.0149204	0.887309	0.00372783	0.00839357	0.658078	0.00415385	0.0120326	0.730785
cg10409831	0.0192951	0.00907687	0.0364259	-0.00618506	0.00510627	0.229149	-0.00721413	0.00732011	0.327164
cg10409832	0.00230033	0.00693768	0.74103	0.00328356	0.00390284	0.402526	4.88358e-05	0.00559494	0.993056
cg10409860	-0.00863937	0.00776355	0.268927	-0.000402582	0.00436745	0.926774	0.0073739	0.00626097	0.242181
cg10409919	0.000293	0.00296493	0.921512	0.00156264	0.00166794	0.351483	-0.00231351	0.00239109	0.336012
cg10409981	0.00293302	0.0364084	0.935982	0.0313098	0.0204818	0.130061	-0.0144382	0.0293618	0.624174
cg10410121	0.000631096	0.00724377	0.930779	-0.00488193	0.00407504	0.234243	0.000250073	0.00584179	0.965955
cg10410165	0.000396944	0.0152385	0.979279	-0.0104476	0.00857253	0.226316	-0.00523844	0.0122892	0.670993
cg10410170	-0.0116718	0.00932511	0.214131	-0.00374276	0.00524591	0.477514	0.00445789	0.00752031	0.554902
cg10410213	-0.00575885	0.00705315	0.4165	0.00403072	0.00396781	0.312581	0.00156016	0.00568807	0.78453
cg10410239	0.00399837	0.0100702	0.692327	-0.00788345	0.00566509	0.167679	0.00752247	0.00812122	0.356926
cg10410252	-0.00391458	0.00307086	0.205871	0.000778639	0.00172754	0.653337	0.0030848	0.00247652	0.216327
cg10410269	0.0282462	0.0188806	0.138346	-0.00764091	0.0106214	0.473875	-0.0191965	0.0152264	0.210852
cg10410283	-0.0258098	0.0285833	0.369095	0.011844	0.0160798	0.463406	0.0176891	0.0230512	0.444981
cg10410319	0.00312705	0.00273793	0.25661	-0.00128311	0.00154024	0.407148	-0.00411415	0.00220802	0.0658772
cg10410365	0.00951323	0.00529373	0.0758755	-0.00135901	0.00297803	0.649305	-0.00338668	0.00426917	0.429819
cg10410412	-0.0410444	0.024867	0.102519	-0.00459663	0.0139891	0.743277	0.0149554	0.0200542	0.457876
cg10410419	-0.00992707	0.0147666	0.503237	0.0239391	0.00830706	0.00500544	0.00732167	0.0119086	0.540315
cg10410483	0.000942043	0.00993446	0.924676	0.000127017	0.00558871	0.981921	-0.000541086	0.00801172	0.946313
cg10410485	0.00794583	0.0126389	0.531243	-0.0090374	0.0071101	0.207173	-0.00685344	0.0101927	0.503161
cg10410507	0.00797898	0.00741931	0.285224	-0.00649793	0.00417379	0.123224	-0.00283056	0.00598336	0.637374
cg10410513	0.0279206	0.112581	0.804729	0.0721702	0.0633334	0.257684	-0.0758932	0.0907919	0.405554
cg10410637	-0.0017317	0.00823174	0.833884	0.00684476	0.00463083	0.143081	-0.00126809	0.00663855	0.848967
cg10410708	-0.00643901	0.0121716	0.598171	-0.000267758	0.00684722	0.968899	-0.000308761	0.00981586	0.97498
cg10410759	0.00342817	0.00743456	0.645895	-0.0030308	0.00418237	0.47065	-0.00379999	0.00599566	0.52792
cg10410832	0.00516806	0.0126924	0.684902	-0.00612578	0.00714022	0.393347	-0.00404064	0.0102359	0.694015
cg10410852	-0.0236877	0.0167758	0.161595	0.0137309	0.00943734	0.149366	0.0275813	0.0135289	0.0445887
cg10410904	0.0325395	0.0174873	0.0662377	-0.0111342	0.00983764	0.260904	-0.0234247	0.0141028	0.100399
cg10410932	0.00957558	0.0116383	0.412945	-0.0126692	0.00654723	0.0563092	-0.00743569	0.00938581	0.430434
cg10410946	-0.0113255	0.00665623	0.0925066	-0.000854922	0.00374452	0.819951	0.0106829	0.00536797	0.0497908
cg10410970	-0.00253634	0.00338172	0.455317	0.00152551	0.00190241	0.424858	0.000512553	0.00272721	0.851371
cg10411062	0.0270836	0.0178377	0.13264	-0.00671878	0.0100347	0.504957	-0.0158931	0.0143853	0.272359
cg10411075	-0.00566683	0.00760298	0.458121	0.00187698	0.00427712	0.66189	0.00516101	0.00613148	0.402304
cg10411087	0.00722967	0.014877	0.628243	0.00578239	0.00836915	0.4915	-0.0121416	0.0119976	0.314412
cg10411126	-0.00118968	0.0062844	0.850304	-0.00393769	0.00353534	0.2685	-0.00142467	0.0050681	0.779312
cg10411143	0.011063	0.0210219	0.600078	-0.0149781	0.011826	0.20878	-0.00208651	0.0169533	0.902339
cg10411272	-0.00787819	0.0122143	0.520666	0.0018049	0.00687125	0.793437	0.0147497	0.00985031	0.137998
cg10411278	0.00410175	0.00815323	0.616208	-0.0030777	0.00458667	0.504033	0.00129877	0.00657524	0.843889
cg10411424	0.0095282	0.0101225	0.349223	0.000235198	0.00569449	0.967151	-0.00896531	0.00816336	0.275202
cg10411448	-0.0219738	0.0201713	0.279074	0.0112019	0.0113475	0.326362	0.0286076	0.0162673	0.082246
cg10411510	-0.0182931	0.0240194	0.448408	0.0194992	0.0135123	0.152676	0.0118615	0.0193706	0.541945
cg10411548	0.00744234	0.00665243	0.266403	-0.00546264	0.00374238	0.148067	-0.00352166	0.00536491	0.513323
cg10411581	0.00837418	0.0110877	0.452174	-0.0058527	0.00623745	0.350741	-0.00815061	0.00894172	0.364597
cg10411590	0.0372218	0.0325597	0.256171	-0.0123918	0.0183167	0.500542	-0.0331753	0.026258	0.209887
cg10411607	-0.00194637	0.0100427	0.846787	0.00870837	0.00564958	0.126929	0.00309893	0.00809898	0.702948
cg10411625	0.00464891	0.0170683	0.785997	-0.0101879	0.00960191	0.291683	0.00200544	0.0137649	0.884509
cg10411658	0.00285597	0.0187469	0.879277	0.00437851	0.0105462	0.67906	-0.00450854	0.0151186	0.766269
cg10411673	0.0018057	0.00912147	0.843548	-0.00110523	0.00513136	0.829982	-0.00265441	0.00735608	0.71911
cg10411775	-0.00425987	0.00922609	0.645462	-0.00277371	0.00519021	0.594451	0.00713966	0.00744045	0.339991
cg10411850	-0.000909532	0.0204719	0.964667	0.0089333	0.0115166	0.440087	-0.004987	0.0165097	0.763341
cg10411910	0.00258898	0.0119354	0.828793	-0.00544996	0.00671434	0.419237	0.000221469	0.00962538	0.981697
cg10411959	-0.0101911	0.00712871	0.1565	0.000849698	0.00401031	0.832709	0.00893825	0.005749	0.123722
cg10412026	0.0154166	0.0118417	0.196473	-0.0155143	0.00666166	0.0222382	-0.016776	0.00954986	0.0825736
cg10412127	-9.30378e-05	0.0165152	0.995518	-0.00979316	0.00929073	0.294834	-0.00644107	0.0133188	0.629907
cg10412130	-0.00334066	0.00854269	0.696735	-0.00354667	0.00480576	0.462545	0.00597303	0.00688932	0.388384
cg10412136	-0.00518559	0.0173281	0.765473	-0.00022973	0.00974807	0.981253	0.0102674	0.0139744	0.464525
cg10412158	-0.0095296	0.0255437	0.710025	-0.0144376	0.0143698	0.317884	-0.00699095	0.0205999	0.73517
cg10412225	0.00400519	0.0125	0.74944	0.000662446	0.00703197	0.925168	0.0117304	0.0100807	0.247823
cg10412231	0.00121055	0.00761748	0.874111	0.00411751	0.00428527	0.339353	-0.00515395	0.00614317	0.403838
cg10412258	0.0129059	0.0100963	0.20463	0.00227967	0.00567975	0.689156	-0.0116547	0.00814223	0.155984
cg10412286	0.00326219	0.00398458	0.415245	-0.000785373	0.00224155	0.726928	-0.00482952	0.00321339	0.136562
cg10412312	0.00772486	0.0313042	0.805683	-0.00915105	0.0176104	0.604667	0.00926987	0.0252455	0.714391
cg10412384	-0.0039458	0.0046457	0.398075	-0.00222416	0.00261347	0.397141	0.00423107	0.00374656	0.261939
cg10412408	0.00131509	0.0120635	0.913449	0.00436814	0.00678641	0.521529	-0.000415471	0.00972869	0.966036
cg10412442	-0.016652	0.0105014	0.116524	0.0106964	0.00590767	0.0737355	0.00314818	0.00846896	0.711018
cg10412497	0.0128815	0.0250778	0.608822	-0.00702123	0.0141077	0.61999	-0.00212132	0.0202242	0.91671
cg10412602	0.00791954	0.00814223	0.333487	-0.00247119	0.00458048	0.590949	-0.00491662	0.00656636	0.45607
cg10412719	-0.00482999	0.00740396	0.515934	0.00216122	0.00416515	0.605191	0.00494955	0.00597098	0.409463
cg10412763	0.0137698	0.0073606	0.0648218	-0.00691757	0.00414076	0.0984783	-0.0049496	0.00593601	0.406716
cg10412903	0.00297727	0.00729629	0.684262	-0.00604558	0.00410459	0.144476	-0.000670114	0.00588415	0.909598
cg10412943	0.0198564	0.0252927	0.434598	-0.0119541	0.0142286	0.403185	-0.0396535	0.0203975	0.0551986
cg10412986	0.00232396	0.00783839	0.767584	-0.00203364	0.00440955	0.64584	-0.000690272	0.00632133	0.913303
cg10413089	-0.0130854	0.0130608	0.319243	-0.00682927	0.00734743	0.355274	0.0141219	0.0105329	0.183578
cg10413105	-0.0516855	0.0430742	0.233505	-0.0278714	0.0242317	0.253285	0.0386606	0.0347375	0.268874
cg10413133	0.00722417	0.0087696	0.412373	0.00244001	0.00493341	0.622166	-0.00904837	0.00707231	0.204235
cg10413151	0.00338755	0.014606	0.817151	-0.0171362	0.00821675	0.0400208	-0.0037672	0.0117792	0.74989
cg10413161	-0.0015309	0.00849384	0.857396	-0.000974894	0.00477828	0.838821	0.00101512	0.00684992	0.88254
cg10413169	0.00727179	0.00841135	0.389735	-0.00295386	0.00473187	0.534137	-0.00366789	0.0067834	0.590118
cg10413281	0.000142486	0.00335194	0.966193	0.00219783	0.00188566	0.247058	-0.00156284	0.0027032	0.564695
cg10413297	0.00538877	0.00922403	0.560627	-0.00167428	0.00518905	0.747748	-0.000204598	0.00743879	0.978122
cg10413302	-0.0212667	0.0126601	0.0966658	0.0100549	0.00712206	0.16166	-0.00128837	0.0102099	0.899881
cg10413305	-0.000408232	0.00934168	0.965246	0.00390578	0.00525524	0.4594	-0.0028904	0.00753367	0.702186
cg10413342	0.000596398	0.00307499	0.846677	-0.000771009	0.00172986	0.656943	-0.00133972	0.00247985	0.590441
cg10413352	-0.0114682	0.0155019	0.461463	0.0044773	0.00872069	0.608996	0.00374485	0.0125016	0.765252
cg10413412	0.00361515	0.00650029	0.579568	-0.00677024	0.00365679	0.0675824	-0.00551803	0.00524221	0.295501
cg10413464	-0.00502819	0.00362081	0.168555	0.000514886	0.00203692	0.801051	0.00491113	0.00292003	0.0962638
cg10413467	-0.00132145	0.0149296	0.929678	-0.0104298	0.00839877	0.217716	-0.00955185	0.0120401	0.42979
cg10413475	0.0104669	0.0246729	0.672471	-0.00620737	0.0138799	0.655854	-0.0146173	0.0198976	0.46459
cg10413476	0.00843783	0.0148388	0.571104	0.0035967	0.00834768	0.667659	-0.00852498	0.0119669	0.478179
cg10413513	0.0257855	0.0200526	0.201973	-0.0166822	0.0112808	0.142884	-0.0195817	0.0161716	0.229301
cg10413519	-0.00165981	0.0127138	0.896439	-0.00114033	0.00715228	0.873704	-0.00887406	0.0102532	0.389204
cg10413550	0.0112689	0.0220062	0.609926	-0.0045456	0.0123798	0.714397	-0.0150854	0.0177471	0.397702
cg10413580	0.0176101	0.0151973	0.249797	-0.0169384	0.00854936	0.0507959	-0.0134938	0.012256	0.274004
cg10413688	0.00172623	0.00857199	0.840883	0.00438085	0.00482224	0.3662	-0.00430837	0.00691294	0.5348
cg10413788	0.0100552	0.0257767	0.697447	0.00936136	0.0145009	0.520296	0.000129474	0.0207878	0.995045
cg10413833	0.0130266	0.0102588	0.207619	-0.00182785	0.00577114	0.752231	-0.0142589	0.00827325	0.0884344
cg10413861	0.0203161	0.0316308	0.522414	-0.016395	0.0177941	0.359464	-0.00828446	0.0255089	0.746155
cg10413915	-0.00542223	0.014438	0.708186	0.00788841	0.00812223	0.334198	0.0105063	0.0116437	0.369438
cg10413926	0.00770556	0.0127122	0.546029	0.00148785	0.00715137	0.835687	-0.00446169	0.0102519	0.664515
cg10413944	0.00819461	0.0299733	0.785211	-0.0201033	0.0168617	0.236483	-0.0115523	0.0241722	0.633937
cg10413945	-0.00724491	0.0110646	0.514375	0.00364892	0.00622447	0.55928	0.00871071	0.00892311	0.331737
cg10413992	0.00805425	0.0147206	0.585716	0.0063293	0.00828122	0.446808	-0.00554808	0.0118716	0.641452
cg10414006	0.000297923	0.0233765	0.989861	0.00869508	0.0131506	0.510278	-0.00538388	0.0188522	0.775891
cg10414026	0.0034604	0.00303648	0.25765	0.00102839	0.00170819	0.548756	-0.00156927	0.00244879	0.523354
cg10414058	-0.00724785	0.00959434	0.452079	0.00500418	0.00539737	0.356473	0.00555017	0.00773743	0.475147
cg10414074	0.00934263	0.00713233	0.193759	-0.0112094	0.00401235	0.00643707	-0.00264575	0.00575192	0.646707
cg10414135	-0.00743096	0.0128428	0.564383	-0.00643054	0.00722482	0.375945	0.0207955	0.0103572	0.0478368
cg10414198	0.00246888	0.00832533	0.767533	0.000740986	0.00468348	0.874664	-0.00251447	0.00671402	0.708958
cg10414208	0.0103259	0.00677177	0.13101	-0.00432983	0.00380951	0.258907	-0.00392829	0.00546115	0.47392
cg10414229	0.00536454	0.00565091	0.345148	0.000353348	0.00317897	0.911758	-0.00753098	0.00455722	0.102115
cg10414242	-0.0154097	0.00719921	0.0351819	0.000868155	0.00404997	0.830779	0.0170614	0.00580586	0.00424302
cg10414267	-0.000433808	0.0123004	0.971949	0.00132616	0.00691968	0.848473	0.00393216	0.00991975	0.692806
cg10414269	0.00326118	0.00433455	0.453908	-0.00156053	0.00243843	0.523911	-0.000572354	0.00349563	0.870329
cg10414350	0.0218602	0.0168855	0.198958	-0.00385393	0.00949906	0.68597	-0.0191126	0.0136174	0.164098
cg10414453	0.0161722	0.00773218	0.0394641	-0.00110214	0.0043498	0.800588	-0.0112013	0.00623568	0.0759948
cg10414466	-0.0261317	0.0249033	0.297002	0.0230354	0.0140095	0.103816	0.0143641	0.0200834	0.476433
cg10414477	0.00281028	0.0170643	0.869581	-0.0126693	0.00959967	0.190458	0.00355745	0.0137616	0.796642
cg10414488	0.0316353	0.0229844	0.172318	-0.015238	0.0129301	0.241889	-0.0273648	0.0185359	0.143556
cg10414525	0.00481299	0.0107923	0.656756	0.00553301	0.00607129	0.364694	-0.00811891	0.00870353	0.35355
cg10414569	-0.0021249	0.00898932	0.813706	-0.00416967	0.00505701	0.411945	0.00673221	0.00724951	0.355703
cg10414637	-0.00422316	0.0126896	0.740101	0.00366394	0.00713862	0.609104	0.00778169	0.0102336	0.449116
cg10414638	-0.00395587	0.0145485	0.786352	-0.0075266	0.00818439	0.360369	0.0112787	0.0117328	0.339129
cg10414717	-0.0202272	0.0112744	0.0763562	0.000792148	0.00634252	0.900902	0.0159362	0.00909235	0.0832588
cg10414736	-0.00437525	0.00689942	0.527687	-0.00424132	0.00388132	0.277591	0.00129832	0.00556409	0.816059
cg10414849	0.0088436	0.00788755	0.265356	-0.000676909	0.00443721	0.879112	-0.00467354	0.00636098	0.464532
cg10414860	-0.0235936	0.014669	0.111456	0.00793701	0.00825216	0.338874	0.0262724	0.0118299	0.0290213
cg10414881	-0.000339341	0.0087304	0.969086	0.0020734	0.00491135	0.673971	-0.000912248	0.00704069	0.897214
cg10414884	-0.00920294	0.0126743	0.469765	0.00436234	0.00713001	0.542285	0.0136776	0.0102213	0.184415
cg10414921	-0.0440272	0.0234497	0.063877	0.0251156	0.0131918	0.0603091	0.0143561	0.0189112	0.449872
cg10414946	-0.00910162	0.0159606	0.570008	0.0118075	0.00897876	0.192029	0.00204104	0.0128715	0.874384
cg10414975	-0.0243433	0.0361444	0.502455	0.0288551	0.0203333	0.159525	0.0065245	0.0291489	0.823424
cg10414985	-0.0121689	0.0162612	0.456322	0.00894852	0.00914787	0.330747	0.0159036	0.013114	0.228594
cg10415021	-0.0169585	0.1022	0.868602	0.00211127	0.0574932	0.970793	-0.0467696	0.0824197	0.5719
cg10415053	0.00256541	0.0143354	0.858398	-0.00321126	0.00806451	0.691484	0.00242911	0.0115609	0.834081
cg10415122	0.00512419	0.0130625	0.695831	0.000324871	0.00734841	0.964841	-0.00453998	0.0105343	0.667582
cg10415145	-0.0118606	0.00747062	0.116082	0.00397392	0.00420266	0.347047	0.00876774	0.00602474	0.149272
cg10415171	-0.00745557	0.0069053	0.283335	0.00397409	0.00388463	0.309197	0.00276858	0.00556883	0.620363
cg10415188	0.0594512	0.0233888	0.0128401	0.00393085	0.0131575	0.765858	-0.0561183	0.0188621	0.00381132
cg10415209	-0.00807592	0.0239965	0.737289	0.0130395	0.0134994	0.336821	-0.0095289	0.0193522	0.62371
cg10415216	-0.0133283	0.0188952	0.482503	0.0219089	0.0106297	0.0423483	0.00420129	0.0152382	0.783442
cg10415251	0.00125687	0.0137192	0.92722	-0.000144074	0.00771786	0.98515	0.00411681	0.011064	0.710751
cg10415258	-0.000173357	0.014809	0.990687	0.0096785	0.0083309	0.248586	0.002572	0.0119428	0.830002
cg10415314	-0.00366248	0.0220672	0.868575	-0.00430251	0.0124141	0.729761	0.00529233	0.0177963	0.766899
cg10415354	-0.0429725	0.0145092	0.00396534	0.0136272	0.00816229	0.0986905	0.0377265	0.0117011	0.00179298
cg10415401	-0.00862748	0.00757724	0.258068	-0.00222264	0.00426264	0.603428	0.0080111	0.00611073	0.193392
cg10415442	-0.00729693	0.0103265	0.481735	0.00276098	0.00580927	0.635813	0.0121428	0.0083279	0.148501
cg10415471	-0.0165978	0.0197658	0.40342	0.00259867	0.0111194	0.815775	0.0202863	0.0159402	0.206614
cg10415497	-0.0198299	0.0121591	0.106617	0.0135482	0.00684017	0.0508617	0.01445	0.00980576	0.144276
cg10415509	0.0720124	0.0291137	0.0153702	-0.000515533	0.0163782	0.974963	-0.0524372	0.023479	0.0281513
cg10415514	0.00227748	0.0134163	0.865606	0.0147685	0.00754742	0.0536588	-0.0138352	0.0108196	0.20448
cg10415524	-0.00326839	0.0039518	0.410516	0.000403144	0.00222311	0.856531	0.00197313	0.00318696	0.537489
cg10415570	-0.00550095	0.0122016	0.653254	0.00282804	0.00686411	0.681373	0.00306481	0.00984007	0.756212
cg10415607	0.0192937	0.010071	0.0587553	-0.00186708	0.00566549	0.742549	-0.0123924	0.00812179	0.130766
cg10415612	-0.00817137	0.00828508	0.326797	0.00859997	0.00466084	0.0684972	0.00586248	0.00668156	0.382737
cg10415616	0.0113108	0.00743734	0.132019	-0.000848341	0.00418394	0.839806	-0.00807178	0.0059979	0.181956
cg10415664	-0.0138693	0.0070193	0.0514117	0.00194966	0.00394876	0.622764	0.00841962	0.00566077	0.140619
cg10415685	0.00896845	0.0294753	0.761666	0.0027946	0.0165816	0.866561	-0.0263899	0.0237706	0.270048
cg10415729	0.0110541	0.0100138	0.272756	-0.0103088	0.00563333	0.0707605	0.00191548	0.00807568	0.813079
cg10415767	-0.00498292	0.0047133	0.293414	0.00455603	0.0026515	0.0893858	0.00210516	0.00380107	0.581148
cg10415792	-0.0145923	0.0142944	0.310229	0.0132297	0.00804145	0.103623	0.014878	0.0115279	0.200337
cg10415863	0.00975895	0.0061215	0.114601	-0.00110584	0.0034437	0.748908	-0.0103189	0.00493673	0.039585
cg10415867	0.0185726	0.0102852	0.0744953	-0.0048465	0.00578602	0.404592	-0.00578466	0.00829458	0.487454
cg10415968	0.0141731	0.0136175	0.300919	0.000401317	0.00766061	0.958343	-0.00881282	0.0109819	0.42451
cg10416029	0.00611826	0.00830279	0.463218	0.00634883	0.0046708	0.17766	-0.00374219	0.00669585	0.577712
cg10416052	-0.0275091	0.0236197	0.247412	0.02165	0.0132874	0.106938	0.0222057	0.0190483	0.246972
cg10416071	-0.00961077	0.00976719	0.327915	0.00310958	0.00549461	0.57293	0.00762015	0.00787683	0.336082
cg10416105	0.00314156	0.00478155	0.512946	-0.00139835	0.0026899	0.604517	-0.00211277	0.00385612	0.585196
cg10416225	0.00340588	0.0132225	0.797352	0.00114426	0.00743843	0.878108	-0.00745086	0.0106634	0.486627
cg10416294	0.00257352	0.0107171	0.810806	-0.0037241	0.00602899	0.538425	0.00732348	0.00864288	0.399184
cg10416312	0.022305	0.00851194	0.0104008	-0.0109347	0.00478846	0.0248918	-0.00758347	0.00686452	0.272392
cg10416371	-0.00464728	0.0138834	0.738649	-0.000496367	0.00781022	0.949475	-0.00319719	0.0111964	0.775913
cg10416405	-0.00692177	0.00879403	0.433414	0.00275023	0.00494715	0.579724	0.00748161	0.00709201	0.294444
cg10416478	0.00603308	0.0148899	0.686363	-0.00262557	0.00837641	0.754708	-0.00795289	0.012008	0.509573
cg10416503	-0.00803939	0.0235626	0.7338	-0.000203515	0.0132553	0.987786	-0.00870486	0.0190022	0.648052
cg10416527	0.0075933	0.00397824	0.0596747	0.00240827	0.00223799	0.284934	-0.00553681	0.00320828	0.0880196
cg10416593	0.00428594	0.00803238	0.595023	-0.000620237	0.00451868	0.891149	-0.000438023	0.00647778	0.946248
cg10416604	-0.00380974	0.00284373	0.183914	0.00238926	0.00159976	0.139006	0.00271536	0.00229335	0.239707
cg10416622	-0.0033648	0.00481555	0.486625	0.00389033	0.00270903	0.154655	0.00155432	0.00388354	0.689989
cg10416668	0.0228202	0.00976995	0.021859	-0.0084604	0.00549616	0.127439	-0.0181114	0.00787905	0.0239776
cg10416727	7.1521e-05	0.00638004	0.991082	0.000862591	0.00358914	0.81065	0.000755859	0.00514523	0.883555
cg10416735	-0.00992018	0.0131878	0.453996	0.00173487	0.00741893	0.815669	0.00210034	0.0106354	0.843919
cg10416784	-0.0187379	0.017699	0.292735	0.0117659	0.00995669	0.240618	0.0334253	0.0142735	0.0215312
cg10416840	-0.00593616	0.0139832	0.672258	0.0110132	0.00786636	0.165144	-0.00208575	0.0112769	0.853702
cg10416846	0.0246292	0.0191101	0.200961	-0.0174664	0.0107505	0.107928	-0.0243091	0.0154115	0.118433
cg10416861	0.0117973	0.0221774	0.596149	-0.0132226	0.0124761	0.29222	0.00147603	0.0178851	0.934421
cg10416894	0.00161251	0.00313868	0.608756	0.000731134	0.00176569	0.679859	-0.00202479	0.00253121	0.425982
cg10416895	0.0175844	0.0134845	0.195738	-0.00592928	0.00758581	0.436605	-0.014605	0.0108747	0.182839
cg10416922	-0.01623	0.00765675	0.0369476	-0.00178736	0.00430736	0.67922	0.0165952	0.00617484	0.00865816
cg10416958	0.0278712	0.0211452	0.191016	-0.00516068	0.0118954	0.665505	-0.0170917	0.0170527	0.319051
cg10416963	-0.00932293	0.0121341	0.444425	-0.00113527	0.00682615	0.868307	0.0067632	0.00978567	0.491365
cg10416994	-0.00154707	0.00503332	0.759316	0.00274444	0.00283153	0.335175	-0.00191932	0.00405916	0.637541
cg10417034	0.00505299	0.00379137	0.186172	-0.00010876	0.00213287	0.959451	-0.00523439	0.00305758	0.0905541
cg10417124	-0.00759686	0.0144161	0.599587	0.0162079	0.00810989	0.0488546	0.0163171	0.011626	0.164109
cg10417127	-0.0113003	0.0121728	0.355872	0.00563333	0.00684793	0.413019	0.000347544	0.00981688	0.971842
cg10417128	-0.00469659	0.00797187	0.557326	0.00771426	0.00448464	0.0890435	-0.000592407	0.00642897	0.926798
cg10417140	-0.00696477	0.00682436	0.310352	0.00814172	0.0038391	0.0368575	-0.00380928	0.00550356	0.49073
cg10417143	0.00595713	0.00986899	0.547703	0.000507246	0.00555188	0.927418	-0.0143121	0.00795892	0.0756879
cg10417176	0.000217625	0.0271341	0.99362	0.00261714	0.0152645	0.864276	0.00699245	0.0218825	0.750097
cg10417217	0.015996	0.00821948	0.0549453	-0.00651608	0.00462393	0.162422	-0.0131259	0.00662866	0.0509186
cg10417218	-0.0142672	0.0144454	0.326121	0.00898813	0.00812639	0.271829	0.0113775	0.0116496	0.331519
cg10417244	-0.00204487	0.00293729	0.488218	-0.000487462	0.00165239	0.76871	0.00158611	0.0023688	0.504937
cg10417357	-0.00243844	0.00746399	0.744702	-0.00192664	0.00419892	0.647519	0.00216632	0.00601939	0.719822
cg10417373	-0.00447345	0.00834916	0.593498	-0.00604772	0.00469689	0.201379	0.00119715	0.00673324	0.859305
cg10417380	-0.0167655	0.00710784	0.0206311	-0.000362149	0.00399857	0.928048	0.00456472	0.00573217	0.428057
cg10417386	-0.00543249	0.00753617	0.472976	0.00429061	0.00423953	0.314387	0.00210907	0.0060776	0.729431
cg10417456	0.0067488	0.00950433	0.4796	0.000801508	0.00534674	0.881194	-0.00815038	0.00766484	0.290637
cg10417457	-0.00689228	0.0117352	0.558547	-0.00209042	0.00660172	0.752287	0.00770453	0.00946393	0.417866
cg10417490	-0.0166012	0.0179189	0.356827	0.021523	0.0100804	0.0356286	0.0129048	0.0144508	0.374371
cg10417499	-0.00238796	0.014571	0.870212	-0.00398605	0.00819706	0.628021	0.00564452	0.0117509	0.632215
cg10417531	0.0052984	0.00977147	0.589077	0.00248279	0.00549702	0.652663	-0.0053606	0.00788027	0.498191
cg10417559	-0.00021552	0.0179478	0.990447	-0.0172705	0.0100967	0.0908179	0.00168493	0.0144741	0.907602
cg10417567	-0.0140483	0.0115983	0.229161	0.00466628	0.00652471	0.476463	0.0159261	0.00935352	0.0922809
cg10417571	0.0174186	0.0152796	0.257492	-0.0109237	0.00859567	0.207253	-0.0183514	0.0123224	0.140117
cg10417631	0.00586855	0.00915419	0.523197	-0.000477413	0.00514976	0.926355	-0.00492845	0.00738247	0.506205
cg10417655	0.000338663	0.0161619	0.983331	-0.0125977	0.009092	0.169501	0.0058565	0.0130339	0.654338
cg10417695	0.00803991	0.0142346	0.573686	-0.00448467	0.00800777	0.576925	-0.00475509	0.0114796	0.679755
cg10417706	-0.0028327	0.0134403	0.833578	-0.00460325	0.00756093	0.544267	-0.00431101	0.010839	0.691825
cg10417728	0.00309994	0.0091535	0.7357	-0.003295	0.00514937	0.523969	0.00264183	0.00738191	0.721321
cg10417816	0.00315461	0.0123745	0.799394	0.00972924	0.00696136	0.165869	-0.00532796	0.00997949	0.59481
cg10417834	-0.00866307	0.0101195	0.394361	0.00218741	0.00569278	0.701758	0.0116488	0.00816091	0.157132
cg10417840	-0.0201849	0.0145147	0.167961	0.00749053	0.00816534	0.361551	0.0182359	0.0117055	0.122974
cg10417845	0.0324285	0.0232566	0.166837	-0.0310835	0.0130832	0.0197574	-0.0219097	0.0187554	0.246
cg10417863	0.00574682	0.00710373	0.420782	-0.00739522	0.00399626	0.0677104	-0.00149824	0.00572886	0.794321
cg10417898	-0.0124462	0.018129	0.494243	-0.000174814	0.0101986	0.986364	0.0101877	0.0146203	0.487818
cg10417901	-0.0159259	0.0312791	0.611963	0.0195163	0.0175963	0.270509	0.0290151	0.0252253	0.25327
cg10417934	0.0047588	0.00871443	0.58644	0.00735699	0.00490237	0.137139	-0.0103003	0.00702782	0.146434
cg10417983	-0.00399095	0.0143907	0.782201	0.00021543	0.0080956	0.978833	0.00773802	0.0116055	0.506735
cg10418021	0.011359	0.0145911	0.438444	-0.00245776	0.00820834	0.765349	0.000589498	0.0117671	0.960163
cg10418044	0.00282599	0.00501318	0.574434	-0.00225427	0.0028202	0.426328	-0.00185296	0.00404291	0.64789
cg10418071	0.00136001	0.011444	0.905683	0.00663606	0.00643794	0.305571	0.00434457	0.00922914	0.639029
cg10418074	0.0198743	0.0116753	0.0923619	-0.0096694	0.00656802	0.144662	-0.0144517	0.00941562	0.128531
cg10418093	0.00477537	0.0096819	0.623124	-0.0127394	0.00544663	0.0216842	-0.00190467	0.00780804	0.807867
cg10418114	-0.00361747	0.0100755	0.720458	0.00483167	0.00566806	0.396366	0.00380751	0.00812547	0.640562
cg10418139	-0.00792217	0.0104123	0.448854	-0.00834143	0.00585752	0.158092	0.00501658	0.00839708	0.551816
cg10418144	-0.0116214	0.0174082	0.506211	0.00351828	0.00979315	0.720292	0.0176203	0.014039	0.212883
cg10418162	-0.00339958	0.00422704	0.423498	0.00275934	0.00237796	0.249141	0.00458947	0.00340893	0.181783
cg10418217	-0.000314124	0.00269086	0.907343	0.000384265	0.00151376	0.800226	-0.000304828	0.00217006	0.888621
cg10418237	-0.00438136	0.0116079	0.706782	-0.00193242	0.00653011	0.768009	-0.00755161	0.00936128	0.422099
cg10418242	-0.00462281	0.00793797	0.561861	-0.00556265	0.00446557	0.216306	0.00751763	0.00640164	0.243543
cg10418263	-0.011151	0.015051	0.46081	-0.0146033	0.00846708	0.0882141	0.0159988	0.012138	0.19102
cg10418276	0.00321654	0.0143089	0.82268	0.00815908	0.00804957	0.313648	-0.0138842	0.0115395	0.232245
cg10418289	-0.00779673	0.00803885	0.334858	0.00470287	0.00452232	0.301324	0.010402	0.00648299	0.112311
cg10418357	0.00457224	0.0131425	0.728777	-0.00254462	0.00739342	0.731566	-0.00602595	0.0105989	0.571163
cg10418410	0.00477482	0.00753405	0.527936	-0.000611681	0.00423834	0.885589	-0.00491915	0.00607589	0.42042
cg10418567	-0.00067782	0.00311084	0.828037	-0.000455872	0.00175003	0.795113	0.000558474	0.00250876	0.824374
cg10418570	0.0197436	0.0207358	0.34372	-0.0129526	0.0116651	0.26997	-0.0178055	0.0167225	0.289998
cg10418598	0.00148808	0.00275566	0.590603	-0.00108826	0.00155022	0.484597	-0.00271318	0.00222232	0.22551
cg10418599	0.00737385	0.00929138	0.429625	-0.0105879	0.00522694	0.0459387	-0.00554981	0.0074931	0.460943
cg10418626	0.0258201	0.0430468	0.550226	-0.0053869	0.0242163	0.824498	-0.0332546	0.0347154	0.340821
cg10418630	-0.0138823	0.00770418	0.0751035	0.00390599	0.00433405	0.370011	0.0092053	0.00621309	0.142145
cg10418716	6.03145e-05	0.00415959	0.988465	-0.00304077	0.00234001	0.197297	0.00136631	0.00335453	0.68481
cg10418755	-0.0116715	0.0160005	0.467735	0.00546508	0.00900122	0.545371	0.00615999	0.0129037	0.634317
cg10418812	0.00261559	0.0223675	0.907186	0.00629813	0.012583	0.617998	-0.0124177	0.0180384	0.493075
cg10418845	0.000494178	0.00744678	0.947246	0.00138313	0.00418925	0.74209	0.00461173	0.00600552	0.444665
cg10418855	-0.0100654	0.0272743	0.713011	-0.0103982	0.0153433	0.499803	-0.0105831	0.0219955	0.631649
cg10418862	-0.00735418	0.00813414	0.368491	0.00422727	0.00457593	0.358202	0.00197647	0.00655984	0.763923
cg10418908	0.00575205	0.00368569	0.122324	-0.000460303	0.00207342	0.824844	-0.00310757	0.00297235	0.29876
cg10418997	0.00653753	0.0110612	0.556066	0.00102251	0.00622254	0.869867	-0.00109223	0.00892036	0.902837
cg10419011	0.00443479	0.00315368	0.163302	0.000119334	0.00177413	0.94653	-0.00422709	0.00254331	0.100188
cg10419018	-0.00171083	0.00708144	0.809677	-0.00386237	0.00398372	0.335028	-0.000388782	0.00571088	0.945884
cg10419099	0.000996903	0.0127831	0.938022	0.0161049	0.00719123	0.027733	0.010708	0.010309	0.30189
cg10419122	0.00222084	0.00852953	0.795207	-0.00384972	0.00479835	0.424617	0.00309007	0.0068787	0.654414
cg10419144	-0.00743905	0.017537	0.672497	0.016154	0.00986556	0.105241	-0.00275042	0.0141428	0.846268
cg10419178	0.00222017	0.00777428	0.775896	0.00152383	0.00437348	0.728382	-0.00259274	0.00626963	0.680252
cg10419181	0.00938075	0.00727182	0.200544	-0.00674143	0.00409082	0.103056	-0.00194736	0.00586441	0.740658
cg10419237	-0.0129856	0.0087448	0.141255	0.0030614	0.00491945	0.535408	0.00641694	0.00705231	0.365445
cg10419279	0.012143	0.0170149	0.477386	0.00680673	0.00957186	0.478958	-0.0177563	0.0137218	0.199162
cg10419295	0.0170302	0.00881622	0.0567299	-0.00612001	0.00495964	0.220618	-0.0185829	0.00710991	0.0105932
cg10419343	0.000830124	0.00471474	0.860658	-0.00375198	0.00265231	0.160837	0.00215456	0.00380224	0.572442
cg10419383	-0.00936621	0.0070335	0.186533	0.00491748	0.00395675	0.217356	0.00433929	0.00567222	0.446386
cg10419448	-0.00153023	0.0033865	0.652521	0.00119746	0.0019051	0.531327	0.00123114	0.00273107	0.653288
cg10419493	0.000344229	0.0123188	0.977773	-0.000846479	0.00693003	0.903071	-0.0100767	0.00993458	0.313313
cg10419507	0.00910542	0.014483	0.531233	-0.00847843	0.00814753	0.301006	0.000350027	0.0116799	0.976163
cg10419511	0.00717244	0.00613448	0.245591	-0.00157477	0.003451	0.649323	-0.00453931	0.00494719	0.36145
cg10419540	-0.000975065	0.00447851	0.828169	0.000828173	0.00251942	0.743179	-0.00263014	0.00361173	0.46848
cg10419550	-0.0219445	0.013098	0.0975305	0.0076688	0.0073684	0.300935	0.00598558	0.010563	0.572442
cg10419556	0.00816691	0.0131026	0.534755	-0.00147118	0.007371	0.842278	-0.00903966	0.0105667	0.394689
cg10419570	0.0014257	0.00618285	0.818188	0.00098006	0.00347821	0.778804	-0.00209612	0.0049862	0.675265
cg10419590	-0.00513994	0.0220536	0.816271	-0.00303874	0.0124065	0.807099	-0.00463726	0.0177853	0.794928
cg10419597	0.00915766	0.0148829	0.539991	-0.00614363	0.0083725	0.465097	-0.0132789	0.0120024	0.271695
cg10419678	0.000667035	0.00398308	0.8674	0.00250734	0.00224071	0.266296	0.0005321	0.00321219	0.868825
cg10419832	0.0126939	0.0234437	0.589603	-0.00900251	0.0131884	0.496711	-0.00608495	0.0189063	0.748358
cg10419849	-0.00446837	0.00763621	0.559994	-8.58631e-05	0.00429581	0.9841	-0.00317788	0.00615828	0.607171
cg10419892	-0.00513688	0.00970186	0.597857	-0.0018284	0.00545786	0.738448	0.00292148	0.00782414	0.709786
cg10419904	-0.01123	0.0264634	0.672376	0.00867409	0.0148872	0.561668	-0.0151567	0.0213416	0.479526
cg10419924	0.00506797	0.0156343	0.746616	-0.0133105	0.00879521	0.133892	0.00229438	0.0126084	0.856038
cg10419942	-0.0140106	0.0101167	0.169707	0.00468587	0.00569121	0.412612	0.00872685	0.00815866	0.287808
cg10419957	0.0103184	0.0283695	0.716975	-0.00966728	0.0159595	0.546302	-0.00936755	0.0228788	0.683245
cg10419974	-0.00812838	0.00959929	0.399502	0.00767998	0.00540016	0.158634	0.00534621	0.00774142	0.491699
cg10420015	-0.00913506	0.00857945	0.289999	-0.000527685	0.00482643	0.913197	-0.000245929	0.00691896	0.971729
cg10420044	-0.000413635	0.0121456	0.972912	-0.00442355	0.00683263	0.519108	-0.00118408	0.00979495	0.904066
cg10420054	0.00125452	0.00877338	0.886635	-0.00199332	0.00493554	0.687321	0.00177974	0.00707536	0.802003
cg10420063	0.00880444	0.0210619	0.676981	-0.0232844	0.0118485	0.0526601	-0.00942812	0.0169855	0.580305
cg10420075	0.0144635	0.0270846	0.594728	0.010892	0.0152367	0.476657	-0.00202371	0.0218426	0.9264
cg10420089	-0.000129805	0.00377338	0.972639	-0.00156301	0.00212275	0.463566	0.000879432	0.00304307	0.773289
cg10420090	0.00274108	0.0215889	0.899266	0.00856184	0.012145	0.482757	-0.0138039	0.0174105	0.430074
cg10420113	-0.00493029	0.0113094	0.663982	-0.000581403	0.00636221	0.927403	0.00324371	0.00912057	0.722986
cg10420150	-0.00908661	0.00968321	0.350703	-0.0110863	0.00544736	0.0449494	0.00859542	0.00780909	0.274137
cg10420159	0.0160953	0.0181981	0.378949	-0.00820783	0.0102375	0.424936	-0.00675956	0.014676	0.646271
cg10420161	-0.0175739	0.0142852	0.22201	0.00603017	0.00803625	0.455103	0.00990011	0.0115204	0.392562
cg10420223	-0.0184998	0.0203297	0.365402	0.0184448	0.0114366	0.110498	-0.0083666	0.016395	0.611155
cg10420238	0.0761447	0.0283541	0.00870758	-0.011026	0.0159508	0.491291	-0.0574035	0.0228664	0.0139543
cg10420266	0.0111205	0.00740923	0.137087	-0.0040522	0.00416812	0.333716	0.00218852	0.00597523	0.715078
cg10420275	0.0148119	0.0178493	0.408959	-0.0147412	0.0100413	0.145778	-0.00293809	0.0143947	0.838756
cg10420290	0.0176921	0.0221984	0.427673	-0.0132394	0.0124879	0.292064	-0.0103802	0.017902	0.563561
cg10420310	-0.040952	0.0310736	0.191077	0.0113894	0.0174807	0.516454	0.0384617	0.0250595	0.128543
cg10420363	-0.000398768	0.00965899	0.967166	0.00221295	0.00543374	0.68484	0.00349784	0.00778957	0.654545
cg10420367	-0.0168293	0.0109668	0.128603	0.00205069	0.00616944	0.74041	0.0105546	0.00884423	0.236039
cg10420380	-0.000720067	0.00680661	0.915999	-0.000185994	0.00382911	0.961373	-0.00205534	0.00548924	0.709016
cg10420398	0.0029061	0.00256276	0.259994	-0.00112157	0.0014417	0.438758	-0.000383411	0.00206676	0.853268
cg10420423	-0.00790562	0.0190667	0.679457	-0.0254857	0.0107261	0.0197471	0.0234916	0.0153765	0.130284
cg10420426	0.0299754	0.0623876	0.632127	0.0116663	0.0350966	0.740402	-0.0117704	0.050313	0.815591
cg10420435	-0.0192886	0.015178	0.207259	0.0145078	0.00853851	0.0929567	0.0223642	0.0122404	0.0711982
cg10420494	0.0100438	0.00881899	0.257953	0.00287808	0.00496119	0.563369	-0.00432977	0.00711214	0.54429
cg10420517	-0.00855335	0.00594828	0.154119	0.00331652	0.00334625	0.324443	0.00671531	0.00479704	0.165187
cg10420527	0.0100752	0.0245103	0.682062	-0.0220084	0.0137884	0.114167	0.00189541	0.0197665	0.923834
cg10420532	0.00558564	0.00731343	0.44713	-0.00623406	0.00411423	0.133421	-0.00680373	0.00589797	0.25191
cg10420542	-0.00263589	0.00892763	0.768522	0.0118512	0.00502231	0.0205801	0.000737815	0.00719975	0.918619
cg10420554	0.0204182	0.0170625	0.234762	-0.010406	0.00959864	0.281379	-0.015342	0.0137602	0.268011
cg10420578	-0.0065281	0.0068202	0.341195	0.00389913	0.00383676	0.312392	0.00426802	0.0055002	0.439918
cg10420589	0.0163246	0.0126405	0.200045	-0.00572259	0.00711099	0.423208	-0.0138536	0.010194	0.177744
cg10420602	-0.0245709	0.0159383	0.12688	0.0061866	0.00896622	0.492081	0.0261165	0.0128536	0.0452925
cg10420607	-0.0144931	0.0103544	0.165243	0.0104705	0.00582498	0.0758055	0.0155138	0.00835042	0.0666529
cg10420609	-0.00729513	0.01439	0.613497	0.0144984	0.00809521	0.0768551	0.0113202	0.0116049	0.332097
cg10420626	0.00298942	0.0271242	0.912501	-0.0122844	0.0152589	0.423029	-0.0207456	0.0218745	0.345619
cg10420643	0.00785722	0.00845162	0.355174	-0.000443494	0.00475452	0.925902	-0.000712409	0.00681587	0.917001
cg10420716	-0.0306518	0.0207214	0.142775	0.0155402	0.011657	0.186052	0.0211199	0.0167109	0.209743
cg10420726	0.0340629	0.0197297	0.0878948	0.00310034	0.0110991	0.780668	-0.015923	0.0159112	0.31979
cg10420746	-0.00739881	0.0216793	0.733732	0.00445876	0.0121959	0.715575	0.002068	0.0174835	0.906122
cg10420756	-0.0169744	0.0101457	0.0979928	0.000518314	0.00570755	0.927856	0.0131841	0.00818209	0.110813
cg10420773	-0.00599702	0.00715541	0.40432	-0.00318661	0.00402533	0.430776	0.00272252	0.00577054	0.63828
cg10420782	0.00841196	0.00829908	0.313649	0.00244555	0.00466871	0.601769	-0.0018907	0.00669286	0.778251
cg10420783	0.00324645	0.0113149	0.774873	0.00466336	0.00636528	0.465803	0.00347389	0.00912498	0.704375
cg10420797	0.00273357	0.0181005	0.880316	-0.0101351	0.0101826	0.322394	-0.000725674	0.0145973	0.960468
cg10420812	-0.0047166	0.00916808	0.608266	-0.00326713	0.00515758	0.528133	0.00892408	0.00739367	0.230784
cg10420838	-0.0108398	0.0399319	0.786697	0.0310566	0.022464	0.170438	0.0286053	0.0322034	0.376902
cg10420854	0.00515039	0.00773731	0.507433	-0.00770334	0.00435268	0.080348	-0.00473883	0.00623981	0.449684
cg10420937	0.0121508	0.00968366	0.212999	-0.00955564	0.00544762	0.0830186	-0.00683232	0.00780946	0.384106
cg10420952	-0.00217853	0.00735605	0.767834	0.00271615	0.0041382	0.513366	9.03428e-05	0.00593234	0.987885
cg10420966	0.0110996	0.0195464	0.571627	-0.00179207	0.010996	0.870925	-0.00856341	0.0157633	0.58838
cg10420971	0.0100369	0.0133458	0.454089	-0.00735611	0.00750776	0.329965	0.000704424	0.0107628	0.947969
cg10420989	0.00102095	0.0104695	0.922546	0.00445242	0.00588971	0.451759	-0.00407433	0.00844322	0.630651
cg10421002	6.6043e-05	0.00355659	0.985228	-0.00131179	0.00200079	0.513828	-0.000623888	0.00286824	0.828328
cg10421011	-0.012028	0.0109341	0.274419	-0.00891715	0.00615107	0.150825	0.00982098	0.0088179	0.268524
cg10421029	-0.00918013	0.0127098	0.472101	0.00143637	0.00715002	0.841265	0.00488402	0.0102499	0.634946
cg10421109	-0.000379182	0.00396625	0.924062	0.00157603	0.00223124	0.481904	0.00191872	0.00319861	0.550195
cg10421179	0.0131185	0.0245853	0.595016	-0.0273131	0.0138307	0.0515346	-0.0190957	0.019827	0.338222
cg10421188	-0.00604709	0.0176727	0.733066	0.00958927	0.00994191	0.337516	0.00743604	0.0142523	0.603205
cg10421192	0.0088733	0.0204566	0.66556	0.000816175	0.011508	0.943626	-0.00120168	0.0164974	0.942104
cg10421193	0.00841212	0.00847413	0.323682	0.0033491	0.00476719	0.484268	-0.00487507	0.00683403	0.477582
cg10421194	0.000571631	0.0132451	0.965677	0.00515617	0.00745111	0.490823	-0.00574809	0.0106816	0.591893
cg10421214	0.0217092	0.0117676	0.0685451	-0.00345918	0.00661994	0.602653	-0.0129272	0.00949004	0.176736
cg10421247	0.00161078	0.00435672	0.712509	-0.0033935	0.00245091	0.169802	-0.000598095	0.00351351	0.865236
cg10421300	0.00462602	0.0119327	0.699225	0.00908582	0.00671283	0.179484	0.00599334	0.00962321	0.535083
cg10421302	-0.00373924	0.00853802	0.662532	0.00440396	0.00480313	0.361793	-0.000317287	0.00688555	0.963354
cg10421346	0.000710841	0.00980769	0.942392	-0.010445	0.00551739	0.0617465	0.00524513	0.00790948	0.509032
cg10421420	0.00082837	0.00747269	0.911994	0.00142683	0.00420382	0.735135	-0.00257749	0.0060264	0.669951
cg10421435	-0.00954094	0.0116005	0.413116	0.0096685	0.00652593	0.142158	0.0178371	0.00935528	0.0599467
cg10421498	-0.00480621	0.0130916	0.71444	-0.0101316	0.00736476	0.172532	0.0120873	0.0105578	0.255475
cg10421515	0.0198864	0.01967	0.314884	-0.00986074	0.0110655	0.375378	-0.0272946	0.015863	0.088954
cg10421561	0.0031455	0.00255945	0.222472	0.000544242	0.00143984	0.706381	-0.00192246	0.00206409	0.354292
cg10421587	0.0114524	0.0137817	0.408308	0.00332298	0.00775299	0.669294	-0.00857954	0.0111143	0.442294
cg10421595	0.000272191	0.00995211	0.978245	0.00373443	0.00559864	0.506563	0.00145974	0.00802595	0.856112
cg10421629	0.00704363	0.00360728	0.0541562	-0.00249737	0.0020293	0.221847	-0.00444378	0.00290912	0.130341
cg10421672	-0.0275417	0.0287998	0.341624	0.0121256	0.0162015	0.456271	-0.00176294	0.0232258	0.939673
cg10421688	0.00267555	0.002183	0.223724	0.000251039	0.00122806	0.838515	-0.000578499	0.0017605	0.743266
cg10421691	0.00587581	0.0131457	0.656029	-0.0169366	0.0073952	0.0244851	-0.00632881	0.0106014	0.55211
cg10421718	-0.00556146	0.00665213	0.405475	0.00378491	0.00374221	0.314691	0.00520017	0.00536466	0.335127
cg10421799	0.00593407	0.00856482	0.490297	-0.000786009	0.00481821	0.870801	-0.00139013	0.00690716	0.840977
cg10421808	-0.00727848	0.00653181	0.268286	-0.00117786	0.00367452	0.74934	0.010482	0.00526763	0.0498172
cg10421844	-0.00920468	0.0127241	0.471418	0.0145114	0.00715807	0.0457663	-0.00319393	0.0102615	0.756369
cg10421873	-0.0104864	0.0281731	0.710661	0.0015217	0.015849	0.923737	0.0155853	0.0227204	0.494604
cg10421979	0.0096967	0.00814802	0.237333	-0.00382536	0.00458373	0.406309	-0.00459589	0.00657103	0.486201
cg10421984	-0.0029858	0.00367116	0.418312	-0.00103968	0.00206524	0.615973	0.00093155	0.00296063	0.753802
cg10421990	-0.00043832	0.00685786	0.949188	-0.00971086	0.00385794	0.0137093	7.35587e-05	0.00553057	0.989419
cg10422038	0.0119544	0.00854946	0.16567	-0.0118696	0.00480957	0.0155945	-0.00290742	0.00689478	0.67432
cg10422047	-0.015993	0.0199328	0.424589	0.00595158	0.0112133	0.59697	-0.00644594	0.0160749	0.689432
cg10422067	0.00803509	0.017374	0.644921	-0.00164214	0.0097739	0.866972	-0.00394374	0.0140114	0.779037
cg10422093	0.0105347	0.0111471	0.347303	-0.00218618	0.00627088	0.728233	-0.00412514	0.00898965	0.647494
cg10422128	-0.00346222	0.00282582	0.22388	-0.000650719	0.00158969	0.683321	0.00478529	0.0022789	0.038709
cg10422167	0.00245421	0.0179761	0.891728	0.0172005	0.0101126	0.0926183	9.86135e-05	0.014497	0.994588
cg10422217	0.0100787	0.0114357	0.380619	-0.00832312	0.00643322	0.199249	-0.00800721	0.00922237	0.387709
cg10422233	-0.00448212	0.00948356	0.637696	0.00368246	0.00533505	0.491924	0.00501164	0.00764809	0.514057
cg10422256	0.00474316	0.00304046	0.122473	-0.00425583	0.00171044	0.0147926	-0.00399905	0.002452	0.106605
cg10422334	-0.0368025	0.0217502	0.0942992	0.026651	0.0122358	0.0321663	0.0184355	0.0175406	0.296229
cg10422406	-0.0147598	0.0145779	0.314185	0.00178454	0.00820092	0.82826	0.00830771	0.0117565	0.481716
cg10422455	-0.0197804	0.0214558	0.359181	0.0154105	0.0120701	0.205169	0.00881522	0.0173032	0.611752
cg10422579	-0.0346626	0.0194642	0.0785121	0.0248432	0.0109498	0.0258117	0.0264954	0.0156971	0.0950926
cg10422709	-0.00905162	0.0220261	0.682143	0.0311407	0.0123909	0.0138517	0.0074628	0.0177631	0.675451
cg10422744	0.00230819	0.0136735	0.866349	-0.00386905	0.00769212	0.616273	-0.00312987	0.0110271	0.777227
cg10422760	0.0018986	0.00764913	0.80457	-0.00438019	0.00430308	0.311605	-0.00186053	0.0061687	0.763687
cg10422777	-0.00205157	0.00646495	0.751766	0.00040063	0.00363691	0.912545	0.00469487	0.00521371	0.370406
cg10422816	-0.010583	0.0103054	0.307364	0.00232356	0.0057974	0.689578	0.00580269	0.0083109	0.486956
cg10422823	-0.00246195	0.0144578	0.86519	-0.00676204	0.00813335	0.408079	0.00235681	0.0116596	0.840295
cg10422824	0.00415522	0.00319686	0.197189	-0.00269767	0.00179842	0.137314	-0.000255171	0.00257813	0.921391
cg10422825	-0.0163971	0.00707942	0.0229566	0.000339337	0.00398258	0.932299	0.0149865	0.00570925	0.0102742
cg10422833	-0.0248854	0.0116395	0.0353857	0.0017527	0.00654787	0.789598	0.0149253	0.00938673	0.115538
cg10422845	-0.020984	0.0351544	0.552154	0.00191971	0.0197764	0.922899	0.0173455	0.0283506	0.542289
cg10422971	-0.0110823	0.0189084	0.559359	0.013641	0.0106371	0.203188	0.0220036	0.0152488	0.152704
cg10423023	-0.0128381	0.0109416	0.243941	0.00766047	0.00615528	0.216723	0.00897467	0.00882393	0.312
cg10423031	-0.00161072	0.00292712	0.583574	-0.000900961	0.00164667	0.585716	0.00243981	0.0023606	0.304276
cg10423052	-0.0213855	0.022209	0.338319	0.0279582	0.0124939	0.0278524	0.0275441	0.0179106	0.127797
cg10423070	-0.0186492	0.00701858	0.00941236	-0.00223805	0.00394836	0.572323	0.0178189	0.00566019	0.00226702
cg10423149	-0.0156664	0.0341364	0.647451	-0.0172026	0.0192037	0.372891	0.00403833	0.0275296	0.883724
cg10423153	0.00235439	0.011192	0.833887	-0.00341668	0.00629613	0.588782	-0.00144961	0.00902585	0.872785
cg10423169	-0.0226062	0.0139381	0.108529	-0.00143707	0.007841	0.855017	0.0186066	0.0112405	0.101547
cg10423196	0.00462991	0.00950376	0.627394	-0.00168218	0.00534642	0.753808	2.99996e-05	0.00766438	0.996886
cg10423219	0.0531788	0.0639499	0.407982	-0.0473304	0.0359755	0.191837	-0.0738072	0.0515729	0.156061
cg10423227	0.000983876	0.00299047	0.742962	-0.000520892	0.00168231	0.757602	-0.000952262	0.00241169	0.693941
cg10423286	0.0032431	0.00921205	0.725672	0.00266988	0.00518231	0.607757	-6.3427e-05	0.00742912	0.993208
cg10423307	0.00251587	0.0146921	0.864443	-0.00277176	0.00826516	0.738184	-0.00432153	0.0118486	0.716219
cg10423328	-0.000623579	0.0147676	0.966418	-0.0083122	0.00830765	0.319885	0.00235212	0.0119095	0.843908
cg10423342	-0.0105714	0.00771106	0.174002	0.00368078	0.00433792	0.398535	0.00740087	0.00621864	0.237316
cg10423421	-0.00722284	0.00843807	0.394414	0.00362612	0.00474691	0.447047	0.00182687	0.00680495	0.788995
cg10423428	4.9936e-05	0.00246283	0.983871	0.00293333	0.00138548	0.0371663	-0.00127617	0.00198616	0.522258
cg10423455	0.0029295	0.00377419	0.439789	0.00222596	0.0021232	0.297427	-0.00236722	0.00304373	0.438884
cg10423544	-0.00317085	0.0246016	0.897751	-0.00679172	0.0138398	0.624876	-0.00337341	0.0198401	0.865391
cg10423587	0.00263276	0.0100624	0.794229	-0.00223208	0.00566066	0.694337	0.00531872	0.00811487	0.513961
cg10423604	4.37664e-05	0.0169091	0.997941	0.000456457	0.00951235	0.96184	-0.00710262	0.0136365	0.603822
cg10423607	0.01575	0.0147121	0.287403	-0.00464336	0.00827643	0.57625	-0.00977123	0.0118647	0.412498
cg10423682	-0.00790048	0.00918475	0.392113	0.00795675	0.00516695	0.127292	0.00992742	0.00740711	0.183734
cg10423739	-0.00686721	0.0118709	0.564461	0.0073595	0.00667805	0.273554	-0.00435263	0.00957335	0.650512
cg10423750	-0.000964239	0.00919994	0.916774	0.00523614	0.0051755	0.314545	-0.000319043	0.00741936	0.965801
cg10423757	0.00157041	0.00919868	0.864849	-0.00465466	0.00517479	0.370934	-0.00927947	0.00741834	0.21441
cg10423771	-0.0167551	0.0174608	0.339988	0.0214164	0.00982273	0.0320003	0.0159188	0.0140814	0.261452
cg10423780	0.00504891	0.0137963	0.715303	0.0174037	0.0077612	0.0275385	-0.0106435	0.0111261	0.341469
cg10423830	-0.00264187	0.00442216	0.551817	-0.00456542	0.00248772	0.0699765	0.00362063	0.00356628	0.312873
cg10423842	-0.0192337	0.0133426	0.15311	0.0155371	0.007506	0.0414924	0.0119747	0.0107603	0.268905
cg10423893	-0.0116042	0.0159093	0.467763	-0.0119654	0.00894992	0.184813	0.00823881	0.0128302	0.522509
cg10423910	1.25376e-05	0.00288173	0.996539	0.0021076	0.00162114	0.197091	-0.000384246	0.00232399	0.86907
cg10423915	0.0264723	0.0272757	0.334528	-0.0199482	0.0153441	0.197097	-0.0327247	0.0219967	0.140528
cg10423996	-0.0383572	0.117745	0.745402	0.00973999	0.0662382	0.883445	-0.018126	0.094956	0.849068
cg10424139	0.0215808	0.0156057	0.170326	-0.0107486	0.00877913	0.224208	-0.0129493	0.0125854	0.306439
cg10424198	0.00877708	0.00997393	0.38134	-0.0136683	0.00561091	0.0169381	-0.007017	0.00804355	0.385461
cg10424229	-0.00491895	0.00369235	0.186355	0.000354481	0.00207716	0.864899	0.00319032	0.00297772	0.287024
cg10424330	-0.00586465	0.00784726	0.456915	0.000982022	0.00441454	0.824496	0.00235185	0.00632848	0.711094
cg10424406	-0.00736597	0.00843491	0.384976	-0.00352541	0.00474513	0.459559	0.00691502	0.0068024	0.312249
cg10424407	0.0348812	0.0303089	0.253018	0.00925199	0.0170505	0.588809	-0.0541699	0.0244428	0.02935
cg10424417	0.0258194	0.0368629	0.485579	-0.0108045	0.0207375	0.603713	-0.00641258	0.0297284	0.829734
cg10424442	-0.020348	0.0156995	0.198452	0.0122506	0.00883189	0.16904	0.025272	0.012661	0.04913
cg10424454	-0.00423619	0.0172623	0.806737	-0.00975209	0.00971104	0.31812	-0.00160574	0.0139213	0.908444
cg10424460	0.0181096	0.00875823	0.0417072	-0.00158599	0.00492701	0.748322	-0.0167105	0.00706314	0.0202627
cg10424462	-0.00421196	0.00678411	0.536355	-0.00577644	0.00381645	0.133846	0.0106555	0.00547109	0.0547638
cg10424513	-0.00257827	0.00977288	0.792558	-0.00817828	0.00549781	0.14057	0.0106406	0.00788141	0.180572
cg10424526	-0.00244273	0.0086133	0.777407	-0.000272153	0.00484548	0.955341	0.00192184	0.00694626	0.782703
cg10424530	-0.00263075	0.00459626	0.568583	0.00818588	0.00258566	0.00214693	-0.000597839	0.00370669	0.872251
cg10424589	0.0204682	0.0147314	0.168332	0.000909046	0.00828729	0.912912	-0.00805596	0.0118803	0.499553
cg10424590	-0.0117853	0.0143438	0.413587	-0.000177271	0.00806922	0.982524	-0.00349607	0.0115677	0.763217
cg10424681	-0.00715463	0.0200582	0.722206	0.000357697	0.0112839	0.974786	0.0056596	0.0161761	0.727299
cg10424719	0.00325372	0.00526617	0.538324	0.00173699	0.00296252	0.559214	1.22614e-05	0.00424694	0.997703
cg10424751	0.0110646	0.0308585	0.720814	0.0169924	0.0173597	0.330436	0.010759	0.0248861	0.666596
cg10424752	-0.0164651	0.0186594	0.380046	0.00625899	0.010497	0.552583	0.00342848	0.015048	0.820321
cg10424795	-0.00403829	0.00936147	0.667289	-0.00399374	0.00526637	0.45034	0.0068497	0.00754963	0.366819
cg10424846	-0.00624975	0.00534719	0.245755	-0.00216609	0.0030081	0.473449	0.00386133	0.00431228	0.373089
cg10424880	0.00195317	0.0127076	0.87821	-0.00739974	0.00714874	0.303553	-0.00845768	0.0102481	0.411516
cg10424892	-0.0457284	0.0302725	0.13461	0.0125802	0.01703	0.462118	0.00880862	0.0244135	0.719137
cg10424923	-0.00420502	0.0160312	0.793723	0.00820139	0.00901847	0.36571	0.00293719	0.0129285	0.820823
cg10424968	-7.66084e-05	0.0177671	0.99657	-0.00531155	0.00999504	0.596515	0.0030392	0.0143284	0.832529
cg10424969	0.000714315	0.0232225	0.975533	-0.00268038	0.013064	0.837928	-0.0126726	0.018728	0.500454
cg10424974	-0.0143122	0.0111314	0.202022	0.00757047	0.00626204	0.230036	0.00964044	0.00897698	0.285903
cg10424981	0.00238275	0.00738029	0.747599	-0.00160356	0.00415184	0.700293	-0.0033199	0.00595189	0.578455
cg10425005	-0.0037472	0.00426614	0.382226	0.000598495	0.00239995	0.80367	0.000238441	0.00344046	0.94491
cg10425023	-0.0123281	0.0126273	0.331683	0.00757348	0.00710358	0.289375	0.0078045	0.0101834	0.445564
cg10425032	0.000486977	0.0100626	0.961515	-4.94573e-06	0.00566081	0.999305	-0.00631296	0.00811508	0.43877
cg10425056	-0.00229934	0.0192799	0.90535	0.0194494	0.0108461	0.0764938	-0.00649618	0.0155484	0.677145
cg10425083	-0.00191938	0.0294003	0.948101	0.0017766	0.0165394	0.914712	0.0205365	0.0237101	0.388846
cg10425245	0.00763294	0.0161896	0.638511	-0.0146305	0.00910758	0.111894	-0.0113883	0.0130562	0.385528
cg10425291	0.0118738	0.00825874	0.154182	-0.00790355	0.00464602	0.0925715	-0.00917055	0.00666032	0.172161
cg10425316	-0.023166	0.0170786	0.178552	0.0131932	0.00960767	0.173302	0.0140495	0.0137731	0.310593
cg10425361	0.0088788	0.0106547	0.407	0.00450899	0.00599391	0.453972	-0.00663376	0.00859259	0.442236
cg10425410	0.0270604	0.0145869	0.0670463	-0.0108897	0.00820597	0.188049	-0.0176013	0.0117637	0.138296
cg10425426	-0.0201321	0.0131695	0.130054	0.0142831	0.0074086	0.0572059	0.0190788	0.0106206	0.075985
cg10425506	0.00173984	0.00323251	0.591823	1.37045e-05	0.00181847	0.994005	-0.000374908	0.00260688	0.885987
cg10425513	-0.0197801	0.00853611	0.0228957	0.0100275	0.00480206	0.0397758	0.0137755	0.00688401	0.0485736
cg10425624	0.00202985	0.00552286	0.714133	-0.00347827	0.00310693	0.266072	-0.00142283	0.00445395	0.750167
cg10425627	-0.0098633	0.0120334	0.414702	0.000865699	0.00676948	0.898544	0.00658692	0.00970443	0.499137
cg10425645	-0.00305638	0.0147914	0.836791	-0.00961962	0.00832104	0.250896	-0.00175971	0.0119287	0.883072
cg10425679	-0.00428613	0.0133229	0.748461	-0.00570411	0.00749488	0.448723	0.0170762	0.0107443	0.115701
cg10425698	0.0159853	0.0274941	0.562504	-0.0030907	0.015467	0.842094	-0.0152844	0.0221728	0.492493
cg10425754	-0.0199871	0.0223711	0.374146	0.018671	0.012585	0.141617	0.00654347	0.0180413	0.717734
cg10425772	-0.0156465	0.0111563	0.164414	0.00145994	0.00627607	0.816615	0.00873216	0.00899709	0.334524
cg10425827	0.00940272	0.00539584	0.0850225	0.000178499	0.00303547	0.953246	-0.0083389	0.00435152	0.058685
cg10425861	-0.00189053	0.00695281	0.786351	-0.000101601	0.00391136	0.979337	0.0030007	0.00560714	0.593939
cg10425885	-5.93282e-05	0.0206281	0.997712	0.00734695	0.0116045	0.528361	0.000634063	0.0166357	0.969686
cg10425944	-0.00581837	0.00896855	0.518247	0.00582179	0.00504533	0.251776	0.00347629	0.00723275	0.632013
cg10425946	0.0024736	0.00270811	0.363615	-0.000625194	0.00152347	0.682564	-0.00263193	0.00218398	0.231506
cg10425949	0.00461758	0.00477519	0.33629	0.000118131	0.00268632	0.965027	-0.00372778	0.00385099	0.335788
cg10425970	-0.021492	0.0100491	0.0353287	0.00345694	0.00565319	0.542499	0.0169956	0.00810416	0.0389515
cg10426017	0.00597293	0.00921757	0.518735	0.00820085	0.00518542	0.117473	-0.00341503	0.00743358	0.647115
cg10426062	0.0252192	0.0125182	0.0471072	-0.00441686	0.00704221	0.53221	-0.020064	0.0100954	0.0500931
cg10426067	-0.0362684	0.0182194	0.0497331	0.0137051	0.0102495	0.184742	0.0326415	0.0146932	0.0289721
cg10426076	0.0258494	0.016441	0.119607	-0.0164946	0.00924902	0.0780927	-0.0036757	0.013259	0.782281
cg10426082	0.00842935	0.0092541	0.364936	-0.0049646	0.00520596	0.342972	-0.00221357	0.00746303	0.767492
cg10426084	0.00359078	0.00662849	0.589429	-0.00300537	0.00372891	0.422512	0.00147766	0.0053456	0.782893
cg10426105	-0.00441671	0.016455	0.789033	0.000684131	0.00925687	0.941259	0.00679437	0.0132702	0.609978
cg10426117	0.00128562	0.00512112	0.802387	-0.000329556	0.00288093	0.909196	-0.00351014	0.00412996	0.397757
cg10426161	-0.00633745	0.0075135	0.401331	0.00969368	0.00422678	0.0242933	0.00561657	0.00605932	0.356587
cg10426163	0.00859854	0.0349711	0.806371	0.0273437	0.0196733	0.168192	0.0227106	0.0282027	0.422915
cg10426248	0.000560043	0.0214279	0.97921	-0.00937892	0.0120544	0.4387	-0.0115205	0.0172807	0.506789
cg10426253	0.0108884	0.0111787	0.332804	-0.00401003	0.00628867	0.525409	-0.00386361	0.00901515	0.669322
cg10426306	0.0034081	0.0109536	0.756457	-0.00229445	0.00616206	0.710558	0.00247075	0.00883365	0.780389
cg10426318	0.00881824	0.0333414	0.792048	-0.00454495	0.0187565	0.809121	-0.0268776	0.0268884	0.320344
cg10426370	-0.00298025	0.0120494	0.805246	0.00855758	0.00677851	0.210237	-0.00914711	0.00971736	0.34921
cg10426372	-0.00779693	0.0144665	0.59132	0.00352269	0.00813825	0.666216	0.00668788	0.0116666	0.567989
cg10426422	0.00575737	0.00496025	0.249013	0.00311574	0.00279043	0.267321	-0.00520433	0.00400023	0.196772
cg10426428	0.00303477	0.0144687	0.834367	0.0042692	0.00813949	0.601293	-0.000677722	0.0116684	0.95382
cg10426464	0.00438147	0.014796	0.767857	0.00576116	0.00832361	0.490731	-0.000681414	0.0119323	0.954594
cg10426480	-0.0045406	0.0136049	0.739393	0.000744707	0.00765357	0.922716	-0.00112762	0.0109718	0.918384
cg10426482	-0.0111459	0.00883497	0.210556	0.00790462	0.00497018	0.115456	0.0072884	0.00712503	0.309244
cg10426483	-0.0101297	0.012403	0.416373	0.00672018	0.00697739	0.338211	0.00495112	0.0100025	0.621884
cg10426500	0.00327179	0.005109	0.523637	-0.00126002	0.00287411	0.662205	-0.0012591	0.00412019	0.760662
cg10426502	-0.00128074	0.0179823	0.943388	-6.59079e-05	0.0101161	0.994817	0.00560498	0.014502	0.700094
cg10426577	0.000251268	0.0117551	0.982996	0.00162091	0.00661294	0.806961	-0.000932435	0.00948001	0.92188
cg10426581	0.00383444	0.00943159	0.685358	-0.00104154	0.00530582	0.844843	-0.00239115	0.00760618	0.754011
cg10426588	-0.00484647	0.0120662	0.688946	-0.00228117	0.00678796	0.737653	-0.00147671	0.00973092	0.87974
cg10426652	-0.0013977	0.00288128	0.628857	-0.00138034	0.00162089	0.396831	-0.000284662	0.00232363	0.902786
cg10426658	-0.0470845	0.0151958	0.00263646	0.0140578	0.00854853	0.103772	0.0349214	0.0122548	0.00549052
cg10426727	0.0319176	0.0193812	0.103284	-0.00952276	0.010903	0.384904	-0.0314686	0.0156301	0.047244
cg10426778	0.00736238	0.00810363	0.366167	0.0010804	0.00455876	0.813231	-0.00150414	0.00653523	0.818522
cg10426797	0.00475398	0.00902817	0.599863	0.00751174	0.00507887	0.142832	-0.00503263	0.00728084	0.491313
cg10426838	0.0074583	0.0103125	0.471526	-0.00861012	0.00580139	0.141469	-0.00218004	0.00831661	0.793855
cg10426893	0.00627074	0.00395282	0.116363	-0.000454708	0.00222369	0.838464	-0.00440743	0.00318778	0.170409
cg10426951	0.0611848	0.0300006	0.0445108	-0.03802	0.0168771	0.0268502	-0.034838	0.0241942	0.15356
cg10427027	0.0343861	0.0316862	0.280898	-0.00833054	0.0178253	0.64145	-0.0344033	0.0255536	0.181779
cg10427040	0.0036259	0.00275854	0.192239	-9.54608e-05	0.00155184	0.951094	-0.00335154	0.00222465	0.135634
cg10427061	-0.00504207	0.0105847	0.635045	0.0107088	0.00595452	0.0756588	-0.00158872	0.00853613	0.852796
cg10427062	0.00206505	0.00675621	0.760617	0.00508886	0.00380076	0.184171	-0.00374451	0.00544859	0.4938
cg10427074	0.0411573	0.0239638	0.0895333	-0.0134461	0.013481	0.321395	-0.0410617	0.0193258	0.0365146
cg10427108	-0.000730733	0.00349267	0.834778	-0.00179011	0.00196483	0.364832	0.00123186	0.00281669	0.662973
cg10427127	-0.0236228	0.0207474	0.258073	0.0112209	0.0116716	0.339087	0.0332506	0.0167319	0.0501141
cg10427140	-0.00126224	0.00401135	0.753786	-0.000962368	0.00225662	0.670847	0.000653108	0.00323499	0.840486
cg10427175	-0.0174063	0.0110617	0.119302	0.00419632	0.00622282	0.501923	0.0122058	0.00892075	0.174841
cg10427268	0.00549772	0.016461	0.739214	-0.0163655	0.00926027	0.0807695	-0.00457475	0.0132751	0.731238
cg10427288	0.00226718	0.00683809	0.741044	-0.00575939	0.00384682	0.13805	-0.00305616	0.00551463	0.580903
cg10427295	-0.0614157	0.0476099	0.200557	0.0119534	0.0267833	0.656515	0.0262989	0.0383954	0.495239
cg10427430	0.00310505	0.00803528	0.700146	-0.00978471	0.00452031	0.0332215	-2.52535e-05	0.00648011	0.9969
cg10427452	0.0150699	0.0107699	0.165371	-0.00745128	0.00605866	0.222145	-0.000601912	0.00868543	0.944912
cg10427472	0.0131244	0.0181264	0.471024	-0.0191852	0.0101971	0.0633364	-0.00692562	0.0146181	0.636879
cg10427500	-0.00246272	0.0102709	0.811081	-0.00114909	0.00577799	0.842836	0.00466087	0.00828307	0.575122
cg10427501	-0.0154406	0.0220121	0.484932	0.00754666	0.0123831	0.543863	0.00729252	0.0177518	0.68225
cg10427540	0.00366872	0.00919961	0.691047	-0.00714137	0.00517532	0.171239	0.00052898	0.0074191	0.943327
cg10427637	0.00969552	0.0097979	0.325202	-0.00560893	0.00551189	0.311753	-0.00674145	0.00790159	0.395959
cg10427639	-0.00220246	0.0095405	0.817983	0.00381932	0.00536708	0.478649	0.00156829	0.00769401	0.838971
cg10427651	0.02372	0.0152835	0.124378	-0.00616991	0.00859788	0.474966	-0.00924352	0.0123255	0.455356
cg10427719	-0.0174138	0.0190709	0.363768	0.0174779	0.0107285	0.10699	0.00339012	0.0153799	0.826068
cg10427758	-0.00974967	0.0115519	0.401045	0.0115888	0.00649861	0.0781113	-0.00176439	0.00931612	0.850238
cg10427771	-0.0156896	0.00995476	0.118721	-0.00084509	0.00560013	0.880408	0.0161919	0.00802809	0.0468618
cg10427811	0.00090074	0.00333511	0.787755	0.00103733	0.00187619	0.581788	0.00139699	0.00268962	0.604832
cg10427827	0.0139384	0.00898821	0.124678	-0.00364385	0.00505639	0.473106	-0.00952316	0.00724861	0.192451
cg10427857	0.0209505	0.0309322	0.500052	-0.032247	0.0174011	0.0673299	-0.0134725	0.0249455	0.590556
cg10427868	0.0404941	0.032956	0.222563	-0.0296173	0.0185397	0.113863	-0.0364123	0.0265776	0.174283
cg10427988	-0.00208808	0.00333108	0.532439	-0.000736208	0.00187392	0.695399	0.00012388	0.00268637	0.963327
cg10428035	0.00366074	0.00768404	0.635006	0.00186564	0.00432272	0.667133	-0.00593173	0.00619685	0.341173
cg10428168	-0.000696935	0.00251151	0.782073	-0.000809753	0.00141287	0.568073	0.00187734	0.00202543	0.35661
cg10428230	-0.00386947	0.0142346	0.786408	0.0114439	0.0080078	0.156642	-0.000899328	0.0114796	0.937741
cg10428270	0.014629	0.0158441	0.358461	-0.00846969	0.00891325	0.344686	-0.0145062	0.0127776	0.25945
cg10428279	2.77314e-05	0.00678043	0.996746	-0.00305735	0.00381438	0.425059	-0.00139034	0.00546813	0.799906
cg10428302	0.000131069	0.0138076	0.992448	0.00122449	0.00776755	0.875113	-0.00216704	0.0111352	0.846162
cg10428343	-0.0222363	0.0149571	0.140802	0.0132608	0.00841423	0.11874	0.0165573	0.0120623	0.173472
cg10428345	0.000878155	0.00466318	0.851077	-0.00251844	0.00262331	0.339765	-0.00106012	0.00376065	0.778708
cg10428394	0.0248957	0.0187285	0.187308	-0.00531278	0.0105359	0.615386	-0.0153033	0.0151038	0.313836
cg10428413	-0.0368618	0.0240987	0.129824	0.0243345	0.0135569	0.0762098	0.0241557	0.0194346	0.217313
cg10428478	-0.00447387	0.0140245	0.750506	0.00732593	0.00788959	0.355748	0.00303614	0.0113102	0.789009
cg10428485	0.0144932	0.0163558	0.378055	-0.0136284	0.0092011	0.142259	-0.000642995	0.0131903	0.961235
cg10428516	0.0134856	0.00816652	0.102361	-0.0044128	0.00459414	0.339514	-0.00617978	0.00658595	0.350734
cg10428517	0.0278679	0.0147291	0.0618918	-0.00913099	0.00828597	0.27358	-0.013492	0.0118784	0.259213
cg10428526	-0.000164014	0.00802853	0.983749	0.00836374	0.00451651	0.0675247	-0.0031696	0.00647467	0.625722
cg10428536	-7.07342e-05	0.014536	0.996129	-0.0138928	0.00817734	0.0929878	-0.00968634	0.0117227	0.410952
cg10428661	-0.00870642	0.0203416	0.669726	-0.00906606	0.0114433	0.430417	-0.00217947	0.0164047	0.894621
cg10428733	-0.0432737	0.0347923	0.217003	-0.0287407	0.0195727	0.145684	0.0116882	0.0280585	0.678047
cg10428791	0.00234839	0.00382106	0.540466	-0.00149222	0.00214957	0.489451	0.000153224	0.00308152	0.960459
cg10428798	0.0107721	0.0101083	0.289591	-0.00580578	0.0056865	0.310163	-0.00953677	0.0081519	0.245318
cg10428805	-0.0016543	0.00285359	0.563634	0.000277271	0.00160531	0.863281	0.00104985	0.0023013	0.649412
cg10428836	-0.0215853	0.0123161	0.0832742	0.00502022	0.0069285	0.470702	0.0200224	0.00993238	0.0469717
cg10428850	0.00434947	0.00745141	0.560961	-0.0091088	0.00419185	0.0325646	-0.00366793	0.00600924	0.543238
cg10428879	-0.0314172	0.0287336	0.277308	0.0144329	0.0161643	0.37444	0.0329388	0.0231724	0.15884
cg10428881	-0.0100639	0.0070752	0.158563	0.00532356	0.00398021	0.184625	0.0102013	0.00570585	0.0773611
cg10428917	-0.0276124	0.0356467	0.440718	0.00882942	0.0200533	0.66084	0.000492604	0.0287476	0.986369
cg10428982	0.00687992	0.00946561	0.469325	-0.00382367	0.00532495	0.474685	-0.00171813	0.00763361	0.822461
cg10429091	-0.0258513	0.0151431	0.0914489	0.0110151	0.0085189	0.199507	0.00919693	0.0122123	0.453478
cg10429096	-0.000868013	0.0231023	0.970117	-0.00449242	0.0129964	0.730446	-4.37669e-06	0.018631	0.999813
cg10429221	-0.0173422	0.0117487	0.143612	-0.0055573	0.00660931	0.402803	0.0241794	0.00947481	0.0124999
cg10429262	-0.00519837	0.00711796	0.467204	0.00611505	0.00400427	0.13044	0.00756043	0.00574033	0.191354
cg10429361	-0.00243314	0.0279587	0.930855	0.0218111	0.0157284	0.169149	-0.00635032	0.0225475	0.778903
cg10429396	0.0147025	0.00774765	0.0611334	-0.00203725	0.0043585	0.641396	-0.00959123	0.00624815	0.128485
cg10429438	0.0162132	0.00853319	0.0608214	-0.00928933	0.00480041	0.056302	-0.00845386	0.00688165	0.222664
cg10429508	-0.00109099	0.0117776	0.926413	0.00454925	0.00662559	0.494192	0.00372417	0.00949814	0.695969
cg10429523	-0.025459	0.0163431	0.123	0.00612034	0.00919393	0.507409	0.0123774	0.01318	0.350337
cg10429573	0.00629348	0.00711461	0.378876	5.19983e-05	0.00400238	0.989665	-0.00469099	0.00573763	0.415881
cg10429580	-0.0139383	0.0081689	0.0916108	0.010141	0.00459548	0.0300291	0.0129424	0.00658787	0.0527291
cg10429592	0.000307774	0.00859082	0.971505	-0.00200529	0.00483283	0.679239	0.00054638	0.00692813	0.937326
cg10429608	-0.0230637	0.00989562	0.0221381	0.000302926	0.00556686	0.956731	0.0174297	0.0079804	0.0317119
cg10429747	0.000706523	0.00233944	0.763385	-0.00251727	0.00131607	0.0591513	-0.000394339	0.00188666	0.834937
cg10429840	-0.0113726	0.0097721	0.24777	0.00150395	0.00549737	0.785075	0.0123584	0.00788079	0.120557
cg10429891	0.00306202	0.00814114	0.707767	0.00333104	0.00457986	0.469027	-0.00189388	0.00656548	0.773697
cg10429902	0.024017	0.0327356	0.465172	0.0187198	0.0184157	0.31227	-0.0344818	0.0263999	0.19503
cg10429922	0.00464829	0.00456447	0.311395	-0.00382137	0.00256778	0.140399	-0.00155871	0.00368105	0.673044
cg10429934	-0.0234711	0.0145277	0.109886	0.00416609	0.00817268	0.611543	0.0120429	0.011716	0.306911
cg10429957	0.00157631	0.0136533	0.908358	0.00948467	0.00768075	0.220284	-0.00330493	0.0110108	0.764793
cg10430021	0.00253812	0.0105355	0.810203	0.00207232	0.0059268	0.727464	-0.00212861	0.0084964	0.802781
cg10430029	-0.0127791	0.00979936	0.195728	0.00340508	0.00551271	0.538439	0.0095293	0.00790277	0.231234
cg10430077	-0.0137566	0.0159192	0.389937	0.00283283	0.00895547	0.752532	0.0218635	0.0128382	0.0922199
cg10430123	-0.00120944	0.00445628	0.786741	0.00224213	0.00250691	0.373645	0.000535433	0.0035938	0.881916
cg10430126	-0.000927003	0.00442765	0.834663	0.000477879	0.00249081	0.848312	0.001275	0.00357071	0.721922
cg10430155	0.00571533	0.00822345	0.488948	-0.00360606	0.00462617	0.437854	-0.00305339	0.00663186	0.646396
cg10430168	0.00750015	0.0165452	0.651479	-0.00531758	0.00930765	0.569295	-0.0147056	0.013343	0.273522
cg10430189	0.00334765	0.00880427	0.704723	-0.00331471	0.00495291	0.505153	-0.00109726	0.00710027	0.877552
cg10430205	0.00547823	0.0152017	0.719464	-0.00235459	0.00855182	0.783729	-0.0103587	0.0122595	0.40051
cg10430243	-0.0164132	0.0140271	0.24523	-0.00216143	0.00789106	0.78482	0.00534534	0.0113123	0.637763
cg10430249	-0.0209526	0.0131095	0.113691	0.0183923	0.00737483	0.014571	0.0118524	0.0105722	0.265406
cg10430284	0.0214888	0.0117866	0.0717951	-0.00952667	0.00663065	0.154456	-0.0202109	0.0095054	0.0363818
cg10430294	-0.00327451	0.00941327	0.728805	-0.00175184	0.00529551	0.741598	0.00716778	0.0075914	0.347745
cg10430352	0.00537649	0.0144686	0.711117	0.00182374	0.00813941	0.823246	-0.00579296	0.0116683	0.620844
cg10430356	0.0299886	0.0289125	0.302575	-0.0060877	0.0162649	0.709126	-0.0371674	0.0233167	0.114642
cg10430362	0.0239229	0.019633	0.226404	-0.0256001	0.0110447	0.0228599	-0.0239189	0.0158332	0.134578
cg10430428	0.00136903	0.00388018	0.725092	-0.000489113	0.00218282	0.823238	-0.000639024	0.0031292	0.838675
cg10430444	0.00451835	0.00866571	0.60344	0.00243085	0.00487496	0.619321	-0.00668352	0.00698852	0.341604
cg10430453	0.0060334	0.0308145	0.845236	-0.0325379	0.0173349	0.0639468	-0.00732124	0.0248506	0.76901
cg10430493	0.00986803	0.0151119	0.515521	0.00631264	0.00850132	0.459803	-0.0205073	0.0121871	0.0961029
cg10430501	0.00335954	0.0079374	0.673179	0.000622958	0.00446525	0.889375	-0.00565659	0.00640118	0.379362
cg10430625	-0.00318043	0.00792299	0.68912	0.00254108	0.00445714	0.570104	0.000109989	0.00638956	0.986306
cg10430673	0.025444	0.0185123	0.17292	-0.000274112	0.0104142	0.979063	-0.0111341	0.0149294	0.457855
cg10430690	0.017795	0.0213345	0.406566	-0.00272824	0.0120019	0.820722	-0.0239401	0.0172054	0.167725
cg10430734	-0.00266334	0.00841857	0.752501	0.000734062	0.00473593	0.87719	0.00457218	0.00678922	0.50249
cg10430742	-0.0123604	0.0168332	0.464797	-0.00170844	0.00946966	0.857259	0.0284894	0.0135753	0.0388178
cg10430776	-0.00461638	0.0127956	0.719159	-0.00130358	0.00719824	0.856723	-0.00160271	0.0103191	0.876941
cg10430883	-0.00539835	0.0104107	0.605429	0.00873587	0.00585661	0.1395	0.00496412	0.00839577	0.555913
cg10430909	-0.0134836	0.0110817	0.227069	0.0142563	0.00623409	0.0246913	0.0097673	0.00893692	0.277519
cg10430917	0.0331339	0.0155596	0.0361067	0.000260489	0.00875318	0.976329	-0.0276099	0.0125482	0.0304971
cg10430932	0.00704406	0.0139957	0.616053	0.00028923	0.00787338	0.970782	0.00228091	0.0112869	0.840334
cg10430941	0.00547108	0.0116033	0.638484	-0.00180149	0.00652753	0.783231	-0.00700856	0.00935756	0.455941
cg10430963	0.00444108	0.0100369	0.65927	0.00382397	0.00564636	0.50009	0.00139216	0.00809436	0.863854
cg10430994	-0.00373521	0.0100734	0.711709	0.00615215	0.00566687	0.28071	0.0141084	0.00812377	0.086067
cg10431073	-0.00595043	0.00813294	0.466398	0.00625169	0.00457525	0.175413	-0.00349725	0.00655887	0.59528
cg10431175	-0.00436608	0.00614075	0.47903	0.000453131	0.00345453	0.895951	0.00451232	0.00495225	0.364785
cg10431265	-0.0255587	0.0185663	0.172246	0.0205304	0.0104446	0.0526045	0.0178782	0.0149729	0.235784
cg10431323	0.00118101	0.00353945	0.739449	-0.00164758	0.00199114	0.410297	-0.00364884	0.00285441	0.204618
cg10431340	0.0011451	0.0578092	0.984243	-0.0191234	0.032521	0.55807	0.0281028	0.0466207	0.548249
cg10431365	-0.0275922	0.0142186	0.0556251	-0.00627768	0.00799879	0.434736	0.0226218	0.0114667	0.0517654
cg10431374	0.0389017	0.018813	0.0416985	-0.0228784	0.0105834	0.0334506	-0.0245177	0.0151719	0.109801
cg10431393	0.0149504	0.0311664	0.632676	-0.0258452	0.0175329	0.14415	-0.0259819	0.0251344	0.304199
cg10431430	0.00825706	0.00813212	0.312814	-0.00790085	0.00457479	0.0877926	-0.00590619	0.00655821	0.370357
cg10431481	-0.0133935	0.00840873	0.114914	0.00225067	0.0047304	0.635446	0.00621249	0.00678129	0.362194
cg10431499	-0.000866918	0.0114954	0.940063	-0.00125178	0.00646686	0.846976	-0.00150549	0.00927059	0.871381
cg10431512	-0.00539419	0.00691013	0.437194	0.00446958	0.00388735	0.253461	0.000643812	0.00557273	0.908298
cg10431579	-0.00214311	0.0066628	0.748505	0.00229927	0.00374821	0.541229	0.00286626	0.00537326	0.595128
cg10431604	-0.0144543	0.0261064	0.581258	0.0188631	0.0146863	0.202493	0.0296335	0.0210537	0.162919
cg10431651	-0.0133599	0.00827045	0.109934	-0.00613699	0.0046526	0.190697	0.0113546	0.00666976	0.0923357
cg10431652	-0.0043792	0.00831979	0.600009	0.000330428	0.00468037	0.943883	0.000274064	0.00670956	0.967514
cg10431658	0.00191532	0.00617591	0.757223	0.00589479	0.00347431	0.0934163	0.000764569	0.00498061	0.878361
cg10431678	0.0117338	0.0261512	0.654797	0.00608492	0.0147115	0.680198	0.0102889	0.0210898	0.626903
cg10431713	-0.0441876	0.0306506	0.153074	0.0184434	0.0172428	0.287812	0.0344706	0.0247184	0.166791
cg10431780	0.0167715	0.0135211	0.218243	-0.0124972	0.00760642	0.104082	0.000222259	0.0109042	0.983786
cg10431797	-0.0100974	0.00847811	0.236972	0.0054065	0.00476943	0.260161	0.00655153	0.00683723	0.340673
cg10431802	-0.00684538	0.00757516	0.368729	0.00312748	0.00426147	0.465031	0.00734863	0.00610905	0.232351
cg10431838	0.00534727	0.0114475	0.641614	-0.0145637	0.00643986	0.0262819	-0.00360043	0.0092319	0.697513
cg10431842	0.00519419	0.0106659	0.627521	0.000410861	0.00600021	0.945569	0.00139549	0.00860163	0.871505
cg10431857	0.0203516	0.0112043	0.0728342	-0.00740099	0.00630309	0.243601	-0.0101804	0.00903583	0.263051
cg10431878	0.0225966	0.00948199	0.0193962	0.00467312	0.00533417	0.383459	-0.0177272	0.00764682	0.0228383
cg10431880	-0.0174458	0.014443	0.230433	0.0159959	0.00812502	0.052244	0.00197622	0.0116477	0.865676
cg10431939	0.0115693	0.0105653	0.276598	-0.00995464	0.00594359	0.0976387	-0.000367434	0.00852046	0.965704
cg10431950	0.00131335	0.00546793	0.810761	-0.00489841	0.00307603	0.114997	-0.00197267	0.00440965	0.655758
cg10431989	-0.00556412	0.0107101	0.604748	0.00596259	0.00602505	0.325162	0.000406943	0.00863724	0.962532
cg10432024	-0.0103711	0.0108107	0.34011	-0.00120152	0.00608164	0.843857	0.0118086	0.00871836	0.179184
cg10432083	-0.00147175	0.00330059	0.656799	0.00192732	0.00185677	0.302215	0.00190777	0.00266178	0.475507
cg10432093	0.0129436	0.00763108	0.0935133	-0.0100044	0.00429292	0.0221524	-0.00847992	0.00615414	0.171845
cg10432104	-0.00896956	0.00416271	0.034011	0.00152958	0.00234176	0.515407	0.00759775	0.00335705	0.02617
cg10432137	0.00105561	0.00346424	0.761328	-0.00257501	0.00194884	0.189946	-0.000182982	0.00279377	0.947932
cg10432177	-0.00301592	0.00241751	0.215629	0.000168097	0.00135999	0.901922	0.00328396	0.00194962	0.0957715
cg10432262	-0.00194426	0.0097622	0.842612	-0.00181883	0.0054918	0.741317	0.00679871	0.0078728	0.390255
cg10432265	0.00441263	0.0132155	0.739278	-0.0107735	0.00743447	0.150981	-0.0144331	0.0106577	0.17925
cg10432266	-0.0168445	0.012119	0.16818	0.00920761	0.00681764	0.180423	0.00623404	0.00977347	0.525284
cg10432274	0.0261364	0.0240759	0.280733	0.00376667	0.0135441	0.781608	-0.00733808	0.0194162	0.70642
cg10432277	0.010772	0.0129484	0.407789	-0.0107503	0.00728424	0.143684	-0.005786	0.0104424	0.580972
cg10432310	-0.00978206	0.0115673	0.400113	0.00432014	0.00650726	0.508554	0.00101034	0.00932851	0.914008
cg10432360	-0.00802885	0.019668	0.684139	0.0149996	0.0110644	0.178798	0.00619007	0.0158614	0.697321
cg10432364	-0.00644355	0.00658248	0.330411	0.000762208	0.00370303	0.837413	0.00849934	0.00530849	0.113069
cg10432371	-0.00226677	0.00902092	0.802205	-0.00371916	0.00507479	0.465654	0.00270723	0.00727499	0.710724
cg10432422	-0.0323741	0.0350935	0.358873	0.013591	0.0197421	0.493059	0.0131051	0.0283014	0.644508
cg10432423	0.00824705	0.00484414	0.0923204	-0.000442258	0.00272511	0.871463	-0.00826855	0.0039066	0.0372209
cg10432440	0.00138537	0.00365644	0.705719	-0.00202778	0.00205696	0.327022	0.00114844	0.00294876	0.697906
cg10432441	0.00034997	0.0201272	0.986168	-0.0158284	0.0113227	0.165772	-0.000649139	0.0162318	0.968193
cg10432569	-0.0235162	0.010713	0.0308828	0.00611773	0.0060267	0.312937	0.0105358	0.00863961	0.226037
cg10432586	-0.00135413	0.00877452	0.877719	-0.000401951	0.00493618	0.935292	0.0017426	0.00707628	0.806076
cg10432598	-0.00960608	0.0115493	0.407882	0.00176284	0.00649713	0.786798	0.0100291	0.009314	0.284626
cg10432620	-0.00150908	0.00288205	0.601909	0.00193318	0.00162132	0.236441	0.00144518	0.00232425	0.535748
cg10432626	0.000901632	0.00900807	0.920507	-0.000736952	0.00506756	0.884719	-0.00599729	0.00726462	0.411372
cg10432632	0.00354046	0.00269063	0.191763	-0.000283502	0.00151364	0.851873	-0.00300075	0.00216988	0.170314
cg10432654	0.0349673	0.0212782	0.104007	-0.0206512	0.0119702	0.0881222	-0.0258431	0.0171599	0.135771
cg10432662	-0.00145648	0.0124437	0.9071	0.00611078	0.00700031	0.385161	0.00348245	0.0100353	0.729435
cg10432719	0.00192557	0.0082729	0.816511	0.00110131	0.00465398	0.813508	0.0034376	0.00667174	0.607717
cg10432797	0.00566823	0.00619898	0.363103	-0.00121961	0.00348728	0.727405	-0.00249612	0.00499921	0.618856
cg10432837	-9.73792e-05	0.0140124	0.994471	-0.00750663	0.00788277	0.343653	0.0103403	0.0113004	0.36276
cg10432846	0.00536119	0.00878827	0.543463	-0.00337418	0.00494391	0.496784	-0.000537925	0.00708737	0.939678
cg10432859	-0.0103785	0.0121656	0.396	0.00971602	0.00684384	0.15936	0.0116369	0.00981102	0.238885
cg10432933	-0.0176263	0.0223276	0.43205	0.00454931	0.0125606	0.718109	0.0048006	0.0180062	0.790417
cg10432942	0.0136014	0.010792	0.211002	0.000421405	0.00607112	0.944825	-0.0184495	0.00870328	0.0369359
cg10432950	0.0154958	0.00956862	0.109058	-0.00526858	0.0053829	0.330475	-0.00868206	0.00771669	0.263713
cg10432987	-0.018494	0.0188976	0.330534	0.0204522	0.010631	0.0577234	0.0155003	0.0152401	0.312006
cg10433005	-0.00215306	0.005114	0.674808	-0.00413724	0.00287692	0.154084	-0.00392403	0.00412422	0.344069
cg10433022	-0.0116454	0.00895316	0.196876	-0.000925551	0.00503667	0.854637	0.0090916	0.00722034	0.211418
cg10433043	-0.00697931	0.0131529	0.59706	-0.00350443	0.00739929	0.636987	-0.000191275	0.0106073	0.985655
cg10433052	0.00858561	0.024093	0.722459	-0.00605018	0.0135537	0.656454	-0.0149987	0.01943	0.442293
cg10433059	0.00735281	0.00952127	0.442108	0.00182218	0.00535627	0.734548	-0.00682039	0.0076785	0.376916
cg10433093	0.00745245	0.013583	0.584677	-0.0152479	0.00764123	0.0491937	-0.00394304	0.0109541	0.71977
cg10433128	0.00760624	0.0072407	0.296473	-0.00715016	0.00407331	0.0827991	-0.00535638	0.00583931	0.361583
cg10433166	0.0133188	0.0199237	0.505632	-0.0165796	0.0112083	0.142777	-0.0168345	0.0160677	0.297736
cg10433168	0.000899728	0.0107295	0.933368	-0.000768025	0.00603595	0.89905	0.00321716	0.00865287	0.710965
cg10433327	0.0143172	0.028202	0.613001	-0.0188024	0.0158652	0.239267	-0.0298778	0.0227437	0.192491
cg10433390	-0.0217973	0.0176378	0.219928	-0.00693072	0.00992231	0.486772	0.00805887	0.0142242	0.572505
cg10433410	0.00309048	0.00855416	0.718783	-0.00495768	0.00481221	0.305825	0.0043838	0.00689857	0.526833
cg10433453	-4.31063e-05	0.00756156	0.995465	2.47119e-05	0.00425382	0.995378	0.00281216	0.00609808	0.645866
cg10433461	0.0123933	0.0114263	0.281151	-0.00404749	0.00642793	0.530597	-0.0159337	0.00921479	0.0874141
cg10433494	-0.0340542	0.0276407	0.221335	0.00845185	0.0155495	0.588177	0.0151744	0.0222911	0.497887
cg10433501	0.00042228	0.0126919	0.973536	0.0056203	0.0071399	0.433373	0.00572891	0.0102354	0.577147
cg10433547	-0.00336552	0.00840588	0.689883	0.00399325	0.00472879	0.400786	0.00697791	0.00677898	0.306238
cg10433549	-0.000624886	0.0070511	0.92959	4.53162e-05	0.00396665	0.990912	0.00159856	0.00568642	0.779302
cg10433594	-0.00568726	0.00569688	0.320962	-0.00049384	0.00320482	0.877902	0.00311925	0.00459429	0.499019
cg10433625	-0.0281426	0.0205132	0.173695	0.0149538	0.0115398	0.198538	0.0215533	0.016543	0.196138
cg10433678	-0.00116014	0.00347011	0.738959	-0.000936828	0.00195214	0.632532	9.24976e-05	0.0027985	0.97371
cg10433705	0.0194134	0.0111343	0.0848511	-0.0111066	0.0062637	0.0797837	-0.0164371	0.00897935	0.0706733
cg10433718	0.00427704	0.00989118	0.666539	0.00618095	0.00556436	0.269782	-0.0110033	0.00797681	0.171386
cg10433790	0.00642358	0.00788244	0.417395	0.00254555	0.00443433	0.567446	-0.000370446	0.00635686	0.953666
cg10433802	0.0121134	0.0193586	0.533163	-0.00806631	0.0108903	0.460925	-0.013473	0.0156119	0.390568
cg10433805	0.00541797	0.0117818	0.646792	-0.000284099	0.00662797	0.965911	-0.00714331	0.00950156	0.454246
cg10433819	-0.00251489	0.0147015	0.86458	0.00672048	0.00827044	0.418723	-0.0020683	0.0118561	0.861927
cg10433831	0.0378867	0.0212818	0.0786095	-0.0304978	0.0119722	0.0126536	-0.0056091	0.0171628	0.74461
cg10433861	0.0135801	0.0186123	0.467622	-0.0119438	0.0104705	0.257193	-0.00714955	0.0150101	0.63507
cg10433904	-0.0264829	0.0206547	0.203268	0.0231926	0.0116194	0.0491333	0.0182003	0.0166571	0.277637
cg10433910	0.00862308	0.0059147	0.148551	0.00144584	0.00332736	0.665003	-0.00364027	0.00476995	0.447477
cg10433918	-0.0499656	0.0187765	0.00931127	0.0147894	0.0105629	0.165115	0.0459965	0.0151425	0.00316694
cg10433965	-0.027315	0.0201978	0.179843	0.0292914	0.0113624	0.0116633	0.0215396	0.0162887	0.189593
cg10433972	-0.00581443	0.0125227	0.643611	-0.00602893	0.00704473	0.394511	0.0107711	0.010099	0.289196
cg10434009	-0.00968784	0.00990676	0.330898	0.00988482	0.00557312	0.0797013	0.00307593	0.00798938	0.701198
cg10434040	0.00209087	0.00750286	0.78117	-0.0112025	0.00422079	0.00949007	0.00159641	0.00605073	0.792544
cg10434047	0.00209353	0.00850719	0.806206	-0.000224766	0.00478579	0.962651	0.0017776	0.00686069	0.796185
cg10434067	0.00870395	0.00746242	0.246727	-0.00916123	0.00419804	0.0318492	-0.00106171	0.00601812	0.860384
cg10434069	0.00102072	0.0030765	0.740873	-0.00112701	0.00173071	0.516685	-0.000518746	0.00248106	0.834884
cg10434075	0.012203	0.00711609	0.0900179	-0.00460741	0.00400321	0.252989	-0.0108833	0.00573882	0.0612988
cg10434120	0.00795675	0.0240719	0.741804	-0.0133817	0.0135418	0.325871	-0.0042445	0.019413	0.827453
cg10434137	0.0107483	0.0118846	0.368347	-0.00472371	0.00668578	0.48179	-0.0050373	0.00958444	0.600555
cg10434210	-0.0071865	0.00779585	0.359223	0.00213004	0.00438562	0.628438	0.00305996	0.00628702	0.627716
cg10434261	0.000601049	0.0123645	0.961344	0.00332264	0.00695577	0.634103	0.00149555	0.00997148	0.881134
cg10434274	-0.0253082	0.0210315	0.232183	-0.00040663	0.0118315	0.972664	0.00960931	0.016961	0.572512
cg10434304	0.00200843	0.00753965	0.79059	-0.00209791	0.00424149	0.622148	-0.00319475	0.00608041	0.600661
cg10434344	0.00963119	0.00614879	0.120981	-0.00550067	0.00345905	0.115497	-0.00746497	0.00495874	0.135925
cg10434361	0.0170471	0.0125519	0.178017	-0.00290378	0.00706116	0.681937	-0.0135374	0.0101226	0.184678
cg10434392	-0.00828153	0.0104708	0.431194	-0.00517106	0.00589043	0.382487	0.00779643	0.00844426	0.358474
cg10434418	0.0113138	0.00888281	0.206252	-0.000211532	0.00499709	0.966334	-0.0150448	0.00716361	0.0386779
cg10434419	-0.00578144	0.00941565	0.540839	-0.00185897	0.00529685	0.726489	0.00962877	0.00759332	0.208239
cg10434530	0.00146119	0.0133712	0.913239	0.000892615	0.00752209	0.90582	0.00696638	0.0107833	0.519999
cg10434546	0.0013929	0.011789	0.906226	0.00208075	0.006632	0.754484	-0.00575176	0.00950733	0.546803
cg10434579	0.00106177	0.00245112	0.665984	0.000925985	0.0013789	0.503697	0.00146085	0.00197672	0.461928
cg10434624	0.00666428	0.0160176	0.678415	-0.00593049	0.00901084	0.51222	-0.00123278	0.0129175	0.924194
cg10434728	-0.00262068	0.014958	0.861337	0.00901036	0.00841473	0.287297	-0.0026043	0.012063	0.829589
cg10434733	-0.020547	0.0162757	0.210245	0.0136681	0.00915602	0.139191	0.00592919	0.0131257	0.652618
cg10434735	0.00133096	0.0145456	0.927309	0.0108863	0.00818276	0.186949	-0.0068705	0.0117304	0.55963
cg10434738	0.00973827	0.0131975	0.462616	-0.00764708	0.00742437	0.305933	0.00452155	0.0106432	0.672035
cg10434754	-0.0374777	0.0164136	0.024906	-0.00785661	0.00923361	0.397232	0.0349995	0.0132369	0.0097533
cg10434776	0.0149009	0.0127226	0.244785	-0.0118139	0.0071572	0.102503	-0.00826173	0.0102602	0.422941
cg10434797	0.0163081	0.0178401	0.363237	-0.0187992	0.0100361	0.0644841	-0.012752	0.0143873	0.377937
cg10434814	-0.00358523	0.00835409	0.668894	-0.00225272	0.00469966	0.63293	0.00431441	0.00673722	0.523645
cg10434824	-0.00519993	0.0142066	0.715257	-0.00676293	0.00799201	0.399811	0.00192025	0.011457	0.867292
cg10434881	-0.0103198	0.0147695	0.486632	0.00541096	0.00830873	0.51665	0.00512838	0.011911	0.66788
cg10434888	0.00567255	0.0254566	0.824201	0.0106135	0.0143208	0.460662	-0.00457854	0.0205297	0.824055
cg10434947	0.00194528	0.00363244	0.593683	0.00188122	0.00204346	0.359861	-8.72279e-05	0.00292941	0.976315
cg10434977	0.00326783	0.0239852	0.891951	-0.00929995	0.013493	0.492549	-0.00958239	0.019343	0.621601
cg10434996	0.00364419	0.0147109	0.804948	0.00300796	0.00827571	0.717157	-0.00999504	0.0118637	0.401878
cg10435003	-6.81531e-05	0.00285195	0.980991	0.00178994	0.00160439	0.267714	0.000826981	0.00229998	0.720067
cg10435021	-0.0119871	0.0111917	0.287171	0.0122569	0.006296	0.0548638	0.00297863	0.00902566	0.742198
cg10435092	-0.0415185	0.0190559	0.0321167	0.0116478	0.0107201	0.280309	0.0286786	0.0153678	0.0654695
cg10435154	-0.0170781	0.0274329	0.535252	-0.00543583	0.0154326	0.725537	0.0247284	0.0221235	0.266824
cg10435184	0.0141422	0.020773	0.497849	-0.0157724	0.011686	0.180702	-0.000484391	0.0167525	0.977001
cg10435194	0.00133789	0.00984708	0.892248	-0.00394576	0.00553956	0.478237	-0.000785793	0.00794126	0.92141
cg10435232	0.0535582	0.026011	0.0425494	-0.0260312	0.0146327	0.0788189	-0.0530695	0.0209768	0.0132533
cg10435235	-0.00231833	0.00493568	0.639766	-0.00316534	0.00277661	0.257487	0.00135864	0.00398042	0.733696
cg10435245	-0.00836435	0.00938565	0.375346	-0.0024934	0.00527997	0.637968	0.0129814	0.00756913	0.0899794
cg10435258	-0.00390942	0.00784804	0.619672	0.00182556	0.00441498	0.680287	0.00586669	0.00632911	0.356583
cg10435282	0.0189948	0.0245071	0.440447	-0.00310786	0.0137867	0.82219	-0.0015295	0.019764	0.938497
cg10435312	-0.00109434	0.0107768	0.919356	0.00503523	0.00606256	0.408557	-0.00451585	0.00869101	0.604693
cg10435349	-0.00412404	0.0169789	0.808674	0.0126678	0.00955161	0.18831	-0.000419626	0.0136928	0.975624
cg10435376	0.000722638	0.00517784	0.889335	0.000303815	0.00291283	0.917175	0.000777742	0.0041757	0.852689
cg10435384	0.024451	0.0230362	0.291508	-0.0161354	0.0129592	0.216519	-0.00928752	0.0185777	0.618418
cg10435486	0.0131009	0.0270275	0.629118	0.00199879	0.0152045	0.895722	-0.0230739	0.0217965	0.29278
cg10435493	0.0184433	0.0108362	0.0924083	-0.00527201	0.00609598	0.389564	-0.0154302	0.00873892	0.0810398
cg10435497	-0.00681054	0.00690251	0.326602	-0.0041238	0.00388306	0.291244	0.0119271	0.00556658	0.0350029
cg10435547	-0.00580355	0.00725119	0.425734	-0.0043928	0.00407921	0.284583	0.0124702	0.00584777	0.0358528
cg10435600	-0.0176222	0.00998724	0.0812456	0.0021822	0.0056184	0.698689	0.0161904	0.00805428	0.0475846
cg10435609	-0.00244093	0.00697102	0.727089	-1.50087e-05	0.0039216	0.996955	-5.08337e-05	0.00562183	0.992807
cg10435618	-0.0219166	0.0106655	0.0429589	0.000154816	0.00599996	0.979475	0.0237285	0.00860126	0.00710404
cg10435654	0.0170694	0.0203848	0.40474	-0.00717136	0.0114677	0.533413	-0.0123155	0.0164395	0.455839
cg10435664	0.00376782	0.00500226	0.453397	-0.00170597	0.00281406	0.545976	-0.00129597	0.00403411	0.748807
cg10435675	-0.0115237	0.014469	0.427994	0.0223203	0.00813963	0.00744079	0.0027564	0.0116686	0.813827
cg10435706	0.00151395	0.00511683	0.768046	0.000675516	0.00287851	0.815025	0.00025677	0.0041265	0.95053
cg10435783	-0.00845507	0.00891153	0.345423	0.0014121	0.00501325	0.778879	0.00450677	0.00718677	0.532279
cg10435816	-0.00945931	0.0142684	0.509153	0.00800352	0.00802679	0.321546	0.0025263	0.0115068	0.82675
cg10435849	-0.00268461	0.00356713	0.453772	-0.000831309	0.00200672	0.679725	0.00265519	0.00287674	0.358628
cg10435924	0.0496406	0.016041	0.00266784	-0.0090468	0.00902398	0.318933	-0.0341438	0.0129364	0.00987969
cg10435928	-0.00442629	0.0111747	0.693023	-0.000141624	0.0062864	0.982079	0.00481903	0.00901189	0.594225
cg10435967	0.0166397	0.0156639	0.29111	-0.00549684	0.00881183	0.534428	-0.030536	0.0126322	0.0177737
cg10435981	0.00502351	0.0075496	0.507595	-0.0071862	0.00424708	0.0943029	-0.00576914	0.00608843	0.34604
cg10436014	-0.000586616	0.00234665	0.803206	-0.00131678	0.00132013	0.32137	0.00132275	0.00189247	0.48649
cg10436026	0.013932	0.0062736	0.0290281	-0.00224954	0.00352926	0.52558	-0.00986526	0.00505939	0.0544857
cg10436041	0.00109912	0.00326665	0.737348	0.00194045	0.00183768	0.293994	0.00126248	0.00263442	0.633008
cg10436104	-0.00732414	0.00878049	0.406541	0.000560649	0.00493954	0.9099	0.00573457	0.0070811	0.420292
cg10436115	-0.00361141	0.00596357	0.546408	0.00131052	0.00335485	0.697045	0.000540153	0.00480937	0.91084
cg10436120	-0.0039161	0.0122663	0.750314	-0.00172086	0.00690048	0.803666	0.00605349	0.00989221	0.542207
cg10436191	-0.0144508	0.0136481	0.292686	0.00591091	0.00767787	0.443515	0.00754149	0.0110066	0.495097
cg10436216	-0.010961	0.00645907	0.0933581	0.00134318	0.0036336	0.712559	0.0073924	0.00520896	0.159506
cg10436257	-0.000304044	0.0241069	0.989967	-0.000270525	0.0135615	0.984132	-0.00783922	0.0194412	0.687794
cg10436286	-0.0060976	0.00857047	0.478744	0.000109417	0.00482138	0.981948	0.00577475	0.00691172	0.405778
cg10436301	0.00461844	0.00348062	0.188095	3.71499e-05	0.00195805	0.984907	-0.0029166	0.00280697	0.301726
cg10436310	-0.00095902	0.00851025	0.910542	-0.00307408	0.00478751	0.522534	0.000142122	0.00686316	0.983527
cg10436333	0.0028009	0.00514797	0.587812	-6.43483e-05	0.00289603	0.982325	-0.00424026	0.00415162	0.309986
cg10436410	-0.0177521	0.0171999	0.304952	0.0205395	0.00967594	0.0366845	0.0124919	0.013871	0.370359
cg10436414	-0.00131982	0.00229222	0.566285	-0.00116627	0.00128951	0.368325	0.00296156	0.00184858	0.11285
cg10436429	-0.00354099	0.0100292	0.724911	0.00375738	0.005642	0.507236	-0.00561513	0.00808811	0.489422
cg10436473	0.00528076	0.0232779	0.821079	-0.000812369	0.0130951	0.95068	0.0010013	0.0187726	0.957588
cg10436540	0.0041075	0.00443494	0.356981	-0.000954186	0.00249491	0.70308	-0.00518742	0.00357659	0.150632
cg10436546	-0.00190293	0.0128526	0.882648	-0.00867832	0.00723035	0.233372	-0.000713402	0.0103651	0.945289
cg10436574	0.00998446	0.00749897	0.186602	7.41939e-05	0.0042186	0.986009	-0.00601858	0.0060476	0.322463
cg10436594	-9.16377e-05	0.00303428	0.975978	0.000611212	0.00170696	0.721178	-0.000400436	0.00244702	0.870401
cg10436615	0.00219641	0.00873125	0.801991	0.000308676	0.00491184	0.950039	-0.0106935	0.00704139	0.132559
cg10436631	-0.0111771	0.00818338	0.175594	0.000489812	0.00460363	0.915518	0.0138357	0.00659955	0.0390144
cg10436655	-0.000634238	0.010486	0.951912	-0.000644401	0.005899	0.91327	0.000792267	0.00845654	0.925578
cg10436658	0.0101956	0.0172323	0.555649	0.00434799	0.00969414	0.654921	-0.0167435	0.0138971	0.231616
cg10436737	0.0152996	0.0149734	0.309781	-0.00212854	0.00842339	0.801115	-0.0126	0.0120754	0.2997
cg10436759	0.0452381	0.0203307	0.0287224	-0.0346926	0.0114372	0.00320764	-0.0357173	0.0163959	0.0321428
cg10436792	0.0182185	0.0140377	0.19786	-0.00696482	0.00789704	0.38029	-0.0112974	0.0113208	0.321147
cg10436833	-0.00509038	0.00924957	0.583532	0.00138623	0.00520342	0.79057	0.00682183	0.00745938	0.363026
cg10436837	0.00250841	0.0101868	0.80609	-0.00234525	0.00573069	0.68339	0.0014639	0.00821526	0.858996
cg10436877	0.00754364	0.0145776	0.606165	0.0100329	0.00820077	0.224556	-0.00929392	0.0117562	0.431406
cg10436918	-0.000728521	0.00421684	0.863247	0.00036928	0.00237221	0.876663	-0.000310869	0.0034007	0.927379
cg10436920	0.00194557	0.00993143	0.845156	0.00171779	0.005587	0.759244	0.00064688	0.00800927	0.935818
cg10436931	-0.00269502	0.0318988	0.932868	0.0231197	0.0179449	0.201114	0.00860498	0.0257251	0.738828
cg10436941	0.0170063	0.0188324	0.369058	-0.00210943	0.0105943	0.842652	-0.011582	0.0151875	0.447813
cg10437007	-0.00293818	0.024335	0.904183	0.0122218	0.0136898	0.374504	0.0171437	0.0196251	0.384822
cg10437044	0.0144792	0.00945651	0.12945	-0.0119349	0.00531983	0.0274666	-0.00695153	0.00762627	0.364597
cg10437069	-0.00742545	0.0132168	0.575718	-0.00266748	0.00743523	0.720663	0.00733875	0.0106588	0.493003
cg10437217	-0.0132637	0.0209194	0.527759	-0.00847743	0.0117684	0.473281	0.002125	0.0168706	0.900062
cg10437224	0.0223619	0.0175219	0.205353	0.00850108	0.00985709	0.390876	-0.0148649	0.0141307	0.295801
cg10437240	-0.00068002	0.00339672	0.841803	-2.23753e-05	0.00191085	0.990685	0.00306461	0.00273931	0.266398
cg10437245	-0.0277756	0.01336	0.0406299	0.00925535	0.00751575	0.221547	0.0124282	0.0107742	0.251934
cg10437265	-0.00121769	0.011223	0.913855	0.000462138	0.0063136	0.941821	-0.000729807	0.00905089	0.935923
cg10437320	-0.00635629	0.0104544	0.544807	0.00264853	0.00588119	0.653612	0.00945269	0.00843101	0.265368
cg10437377	-0.00383315	0.00543772	0.482788	-0.00388401	0.00305903	0.207663	0.00526304	0.00438529	0.233413
cg10437425	-0.00836564	0.00699009	0.234717	0.00338664	0.00393233	0.391535	0.00957908	0.00563721	0.0929277
cg10437429	-0.00149939	0.00291727	0.608608	-0.00229185	0.00164113	0.166198	0.00150226	0.00235266	0.524841
cg10437527	0.00181402	0.00359781	0.615425	0.00140999	0.00202398	0.487928	0.00130621	0.00290148	0.653721
cg10437565	0.00713567	0.00766539	0.354545	-0.00436683	0.00431222	0.314095	-8.80114e-05	0.00618181	0.988674
cg10437576	0.0112617	0.011254	0.319817	-0.0138657	0.00633101	0.0312546	-0.008702	0.00907585	0.340374
cg10437577	0.0212357	0.0110733	0.0585023	-0.00598711	0.00622937	0.339222	-0.00459953	0.00893014	0.60785
cg10437625	0.0239719	0.0140912	0.0925625	-0.00909475	0.00792714	0.25448	-0.0170925	0.011364	0.136263
cg10437632	-0.00143465	0.00644262	0.824319	-0.000271526	0.00362435	0.940457	0.00180591	0.0051957	0.729016
cg10437652	-0.011842	0.00693996	0.0915955	-0.00288899	0.00390413	0.461349	0.0112337	0.00559678	0.0479084
cg10437704	0.00224447	0.0133507	0.866891	-0.00484019	0.00751054	0.521017	0.00279063	0.0107668	0.796116
cg10437722	0.00849758	0.010674	0.428192	-0.00936131	0.00600476	0.122716	-0.00148156	0.00860815	0.863759
cg10437787	0.0193044	0.0138086	0.165751	0.00583431	0.00776815	0.454694	-0.0225211	0.0111361	0.0462841
cg10437825	0.00221599	0.0126575	0.861439	-0.00294399	0.00712058	0.680319	-0.0121181	0.0102077	0.238478
cg10437839	-0.0110209	0.017526	0.531145	-0.00846178	0.00985941	0.393171	0.0101467	0.014134	0.474791
cg10437842	0.000650624	0.0183274	0.971764	-0.0155034	0.0103102	0.136367	-0.00367254	0.0147803	0.804366
cg10437865	-0.00546902	0.0106362	0.608455	-0.00970342	0.0059835	0.108572	0.00540977	0.00857768	0.529942
cg10437900	-0.0266585	0.0146451	0.0722316	-0.00390973	0.00823869	0.63632	0.0100209	0.0118106	0.398561
cg10437902	-0.00810691	0.0232073	0.727708	0.0125979	0.0130554	0.337305	0.00935691	0.0187157	0.618402
cg10437931	-0.00120041	0.00677964	0.859882	-0.00344499	0.00381394	0.368939	0.00741309	0.00546749	0.178738
cg10437964	-0.00981119	0.00693707	0.160923	0.00469177	0.00390251	0.232607	0.00570254	0.00559445	0.310943
cg10438011	0.00395923	0.00269192	0.145042	-0.00119206	0.00151436	0.433373	-0.00417177	0.00217092	0.0579993
cg10438023	-0.0243814	0.0185748	0.19285	2.91051e-05	0.0104494	0.997784	0.0207928	0.0149798	0.168748
cg10438034	-0.0266263	0.014281	0.0657095	0.00306746	0.00803389	0.703552	0.00997068	0.011517	0.389073
cg10438048	-0.0206926	0.015559	0.187095	-0.00405101	0.00875284	0.644674	0.0145112	0.0125477	0.250722
cg10438089	0.0315305	0.0158074	0.0492839	-0.00133403	0.00889258	0.881108	-0.02323	0.012748	0.0719337
cg10438110	-0.00770602	0.0152495	0.614634	0.0100121	0.0085787	0.246437	0.010068	0.012298	0.415265
cg10438121	-0.0444863	0.0334194	0.186699	0.00428499	0.0188004	0.820255	0.0556522	0.0269514	0.0419785
cg10438151	-0.000963169	0.0094836	0.919344	0.000614949	0.00533508	0.908507	0.000216829	0.00764812	0.977449
cg10438194	-0.0203895	0.0465228	0.662303	-0.0438471	0.0261718	0.0975395	0.0137683	0.0375187	0.714552
cg10438221	-0.0101631	0.00962857	0.294182	0.000612411	0.00541663	0.910249	0.00405955	0.00776503	0.602475
cg10438236	3.03883e-05	0.0126357	0.998087	-0.000621818	0.0071083	0.930498	0.00029173	0.0101901	0.977228
cg10438252	0.0114772	0.0136594	0.403129	-0.00344057	0.00768419	0.655475	0.00311615	0.0110157	0.777955
cg10438282	0.00116468	0.00998781	0.907444	-0.000438913	0.00561872	0.937919	0.00268143	0.00805474	0.740029
cg10438323	-0.00350379	0.00595539	0.557865	0.000582896	0.00335025	0.86229	0.00275756	0.00480277	0.567376
cg10438357	-0.00506143	0.00373678	0.17917	-0.00312451	0.00210215	0.14089	0.00608214	0.00301355	0.0467172
cg10438391	-0.00294006	0.0183832	0.873314	-0.000906884	0.0103416	0.930327	0.0185432	0.0148253	0.214446
cg10438439	-0.010467	0.00873236	0.233998	0.00899907	0.00491246	0.0704707	0.00781851	0.00704228	0.270033
cg10438451	-0.0178206	0.016561	0.284947	0.0153731	0.00931652	0.102615	0.00606594	0.0133557	0.650855
cg10438487	-0.00438955	0.00329038	0.185748	0.0022994	0.00185103	0.217568	0.00640902	0.00265355	0.0178671
cg10438527	-0.0156737	0.00754058	0.0406717	-0.00687513	0.00424201	0.108781	0.0121253	0.00608116	0.0493676
cg10438552	0.00750864	0.00683516	0.275074	0.00305561	0.00384517	0.429024	-0.00574431	0.00551227	0.300322
cg10438560	0.0044476	0.00807281	0.583123	-0.00384871	0.00454142	0.399114	-0.00427703	0.00651037	0.512984
cg10438564	-0.00315959	0.0120397	0.793624	-0.00371552	0.00677301	0.584733	0.00698916	0.00970948	0.473606
cg10438575	-0.00398105	0.0038509	0.304163	0.0032778	0.00216636	0.133977	-0.00035267	0.00310559	0.909855
cg10438589	-0.00432257	0.0139276	0.757048	0.00799291	0.00783511	0.310556	0.00720233	0.0112321	0.523098
cg10438624	-0.000763911	0.0106761	0.943126	0.000737747	0.00600594	0.902527	-0.0041552	0.00860985	0.630613
cg10438649	-0.0168627	0.0226929	0.45948	0.010337	0.012766	0.420357	0.0176755	0.0183008	0.33687
cg10438654	-0.00525102	0.0147818	0.723292	0.00538442	0.00831559	0.519048	0.0109585	0.0119209	0.360554
cg10438671	0.00283962	0.0122322	0.816985	-0.00527426	0.00688132	0.445526	0.00157634	0.00986475	0.873422
cg10438803	-0.0118906	0.00982588	0.229584	-0.00336899	0.00552763	0.543831	0.0130247	0.00792416	0.103938
cg10438879	0.0156557	0.0162065	0.336777	-0.00401317	0.0091171	0.660924	-0.00925286	0.0130699	0.480911
cg10438893	0.00294798	0.0146215	0.840696	0.00943802	0.00822542	0.254427	-0.00265983	0.0117916	0.822077
cg10438921	0.0103514	0.0127171	0.417935	-0.00809215	0.0071541	0.261186	-0.00547707	0.0102558	0.594704
cg10438949	-0.0010355	0.00848732	0.903183	-0.000440954	0.00477461	0.926634	0.000820733	0.00684466	0.904839
cg10438977	-0.00382936	0.00447402	0.394453	0.000549455	0.00251689	0.827713	0.00132369	0.0036081	0.714631
cg10439075	-0.0071053	0.0153061	0.643682	0.00284116	0.00861058	0.742241	0.00174648	0.0123437	0.88782
cg10439113	-0.0230405	0.0120309	0.058841	-0.0030109	0.00676807	0.657546	0.0235632	0.0097024	0.0172654
cg10439132	0.00723689	0.0101397	0.477356	0.00711461	0.00570416	0.215725	-0.00749557	0.00817723	0.361925
cg10439142	0.0109709	0.0266396	0.681502	-0.0203049	0.0149863	0.179041	-0.0212397	0.0214837	0.325645
cg10439144	-0.00537149	0.0057584	0.35356	0.00278775	0.00323943	0.391897	0.00218907	0.0046439	0.638572
cg10439209	0.00769672	0.0106501	0.471854	0.000604643	0.00599129	0.919851	-0.00492505	0.00858885	0.567872
cg10439246	-0.00950545	0.011329	0.4038	-0.000292274	0.00637319	0.96353	0.00922894	0.00913632	0.315296
cg10439265	0.00788095	0.00493467	0.113964	0.000244633	0.00277604	0.929986	-0.00955709	0.0039796	0.018507
cg10439283	-0.0230466	0.011749	0.0530853	0.00880217	0.00660951	0.186505	0.0155305	0.00947509	0.104891
cg10439317	0.00546222	0.0135226	0.687277	-0.0115075	0.00760725	0.134065	0.011544	0.0109054	0.292799
cg10439385	0.00542782	0.0103669	0.601937	-0.00631663	0.00583197	0.281825	-0.00122073	0.00836044	0.884257
cg10439402	-0.0111216	0.0270072	0.681522	0.0242274	0.0151931	0.114506	0.0097449	0.0217801	0.655709
cg10439416	0.0163779	0.0117304	0.16629	0.00487756	0.00659901	0.461861	-0.00373249	0.00946004	0.69416
cg10439431	-0.0205844	0.0116101	0.0798153	0.00953066	0.00653136	0.148192	0.014267	0.00936307	0.131281
cg10439456	-0.0120809	0.0226213	0.5947	-0.00165118	0.0127258	0.89707	0.00447214	0.0182431	0.806938
cg10439483	0.00241752	0.0109428	0.825682	-0.00346896	0.00615596	0.57457	4.98187e-05	0.0088249	0.995509
cg10439651	-0.00492301	0.00750067	0.513376	0.000242917	0.00421956	0.954227	-0.000459617	0.00604897	0.939611
cg10439678	0.00205165	0.0110145	0.852679	-0.00349932	0.0061963	0.573735	0.000301611	0.00888273	0.972993
cg10439691	-0.00357428	0.00688955	0.60525	0.00211679	0.00387577	0.586386	0.0031139	0.00555613	0.576651
cg10439725	-0.0285581	0.0122912	0.0225428	0.00417606	0.00691454	0.547483	0.0271372	0.00991237	0.00753397
cg10439737	-0.00239047	0.00878327	0.786158	-0.00727099	0.0049411	0.14484	0.00636651	0.00708333	0.371298
cg10439742	-0.00902409	0.0195197	0.645042	-0.000523774	0.0109809	0.962068	-0.000829808	0.0157418	0.958084
cg10439765	-0.00508642	0.00420099	0.229341	0.000955405	0.0023633	0.687032	0.00308097	0.00338792	0.365711
cg10439777	0.0018908	0.00782668	0.809684	-0.00795802	0.00440296	0.0742337	0.00325415	0.00631188	0.607501
cg10439795	0.0204958	0.0164711	0.216791	0.00104884	0.00926593	0.910144	-0.0273169	0.0132832	0.0428015
cg10439808	-0.00436412	0.0120131	0.717297	0.000224606	0.00675806	0.973565	0.00700546	0.00968805	0.471602
cg10439810	0.000288007	0.00743741	0.969201	0.00297077	0.00418398	0.479625	-0.00147686	0.00599796	0.8061
cg10439859	-0.00078733	0.0129324	0.951598	-0.000614838	0.00727525	0.932849	0.00135667	0.0104295	0.89681
cg10439889	-0.00997829	0.0167063	0.551909	0.017105	0.00939824	0.0722751	0.00821639	0.0134729	0.54359
cg10439896	0.0213498	0.0393253	0.588618	0.0241541	0.0221228	0.277997	-0.0306484	0.0317142	0.336589
cg10439911	-0.00088871	0.00306852	0.772811	-0.000827361	0.00172622	0.632963	-0.000388389	0.00247463	0.875658
cg10439941	0.0301713	0.0207247	0.149127	-0.0166611	0.0116588	0.156654	-0.00874323	0.0167136	0.602251
cg10440011	-0.0102324	0.0160475	0.525428	0.00931926	0.00902764	0.304859	-0.0045058	0.0129416	0.728578
cg10440060	0.0194918	0.0086513	0.0268313	-0.00665027	0.00486686	0.175405	-0.0159874	0.00697691	0.0244095
cg10440196	-0.00653272	0.00512367	0.205781	0.00452166	0.00288236	0.120425	0.00521075	0.00413202	0.210736
cg10440232	0.00959358	0.0263111	0.7163	0.0204223	0.0148015	0.171283	-0.0120486	0.0212188	0.57165
cg10440286	-0.0169081	0.00888441	0.0604094	0.000838438	0.004998	0.867175	0.0128644	0.0071649	0.0761316
cg10440302	0.0195594	0.0186961	0.298446	-0.00121877	0.0105177	0.908022	-0.00974553	0.0150776	0.51979
cg10440437	0.0261363	0.0157781	0.101309	-0.0162283	0.00887608	0.0710103	-0.0245798	0.0127244	0.0567266
cg10440447	0.00285285	0.00936442	0.761379	0.000339343	0.00526803	0.948791	0.00304933	0.00755201	0.68739
cg10440450	0.00112422	0.00244885	0.647347	-0.00128656	0.00137762	0.353002	0.0006517	0.00197489	0.742217
cg10440483	0.00341383	0.00216068	0.117825	-0.00126298	0.00121551	0.301726	-0.00027536	0.0017425	0.874811
cg10440493	-0.0112645	0.0212897	0.59811	0.0147272	0.0119767	0.222221	0.0058741	0.0171693	0.733098
cg10440516	-0.0198234	0.0154978	0.20434	-0.00123151	0.00871843	0.888004	0.00841754	0.0124984	0.502461
cg10440521	0.0155666	0.0214424	0.46985	-0.0151913	0.0120626	0.211342	-0.00695197	0.0172924	0.688675
cg10440524	0.00865546	0.019483	0.657986	0.0125339	0.0109603	0.256013	-0.00354001	0.0157122	0.822284
cg10440578	0.00307916	0.0248436	0.901654	-0.0191735	0.013976	0.173709	0.0084505	0.0200353	0.674251
cg10440639	-0.0266383	0.0382365	0.487909	0.0255674	0.0215103	0.237902	0.0275703	0.0308362	0.373799
cg10440681	-0.00225826	0.00367497	0.540529	0.00308159	0.00206738	0.139775	0.00119629	0.00296371	0.687488
cg10440696	-0.0119137	0.0169989	0.485312	0.00721689	0.00956289	0.452529	0.0149029	0.0137089	0.280068
cg10440835	-0.009736	0.0153652	0.528018	0.0117721	0.00864384	0.176826	0.00881988	0.0123914	0.478554
cg10440877	0.00925915	0.00755433	0.223706	-0.00144517	0.00424975	0.734651	-0.00497457	0.00609225	0.416473
cg10440923	-0.00559233	0.00854412	0.514541	0.0070018	0.00480656	0.148878	0.000414097	0.00689047	0.952219
cg10440939	0.000471449	0.00469098	0.920183	0.00319135	0.00263895	0.22989	-4.99399e-05	0.00378307	0.989498
cg10440956	-0.0141524	0.0125563	0.262865	0.00176009	0.00706364	0.803826	0.00967486	0.0101261	0.342067
cg10440989	-0.0197536	0.0202598	0.33232	-0.00359323	0.0113973	0.753329	0.0135807	0.0163387	0.408189
cg10440991	-0.000989418	0.00507265	0.845819	-0.0028682	0.00285366	0.317703	0.00388081	0.00409087	0.345487
cg10440994	0.00195346	0.00632834	0.758317	-0.00292823	0.00356006	0.41308	0.000468644	0.00510354	0.927051
cg10441013	0.0125666	0.0091033	0.17107	-0.00623614	0.00512113	0.226698	-0.00231466	0.00734143	0.753317
cg10441034	-0.00182817	0.0158267	0.908312	0.0145432	0.00890345	0.106077	-0.000463653	0.0127636	0.971107
cg10441044	-0.0156522	0.0102567	0.130709	0.00312951	0.00576998	0.588977	0.0101062	0.00827158	0.225161
cg10441070	0.00262709	0.0172142	0.879066	0.00661014	0.009684	0.496726	0.00124137	0.0138825	0.928959
cg10441094	-0.00490816	0.00987656	0.620507	-0.000610692	0.00555614	0.912737	0.00323943	0.00796502	0.685245
cg10441124	-0.0227746	0.0220397	0.304374	0.0121207	0.0123986	0.331053	0.0141601	0.0177741	0.427864
cg10441192	0.0147844	0.0103367	0.156304	-0.00333247	0.00581502	0.568103	-0.00908506	0.00833615	0.278864
cg10441199	-0.00713328	0.00989752	0.473063	0.00465687	0.00556793	0.40529	0.00591893	0.00798193	0.460409
cg10441214	0.000653492	0.0124269	0.958184	0.00342347	0.00699084	0.625602	0.00130795	0.0100217	0.89647
cg10441227	-0.000347192	0.00913013	0.969755	0.00770756	0.00513623	0.137158	0.00459229	0.00736307	0.534499
cg10441244	0.0108825	0.0125359	0.387778	-0.0134271	0.00705216	0.0602969	-0.0116209	0.0101097	0.25358
cg10441250	-0.000343073	0.00915608	0.970199	0.00607526	0.00515082	0.241501	-0.00432956	0.00738399	0.559198
cg10441379	-0.000774899	0.00841899	0.926881	0.00426087	0.00473617	0.37085	0.00123477	0.00678956	0.856123
cg10441401	-0.00240549	0.0124576	0.847346	0.00805611	0.00700814	0.253559	0.00230196	0.0100466	0.819319
cg10441424	-0.0012647	0.00681608	0.853242	0.00529739	0.00383444	0.170737	-0.00267132	0.00549688	0.628238
cg10441497	0.0130022	0.0352013	0.712772	-0.00825441	0.0198027	0.677853	-0.0210563	0.0283883	0.460299
cg10441522	-0.0204303	0.0130088	0.120015	0.0184779	0.00731823	0.0134299	0.019841	0.0104911	0.0620006
cg10441555	-0.0549605	0.04928	0.267878	0.0373965	0.0277228	0.180938	0.0252906	0.0397422	0.526248
cg10441628	0.0173512	0.0192005	0.368716	-0.0129501	0.0108014	0.233887	-0.0099507	0.0154844	0.522195
cg10441640	0.00828121	0.00724639	0.256328	0.00269622	0.00407651	0.510143	-0.00484164	0.00584391	0.409712
cg10441661	0.00148869	0.0182478	0.935171	-0.00673177	0.0102655	0.513744	-0.0136476	0.0147161	0.356347
cg10441691	-0.0106303	0.00693407	0.128976	0.00492848	0.00390082	0.209883	0.0131375	0.00559204	0.0211267
cg10441726	0.00347329	0.00399283	0.386815	0.000513689	0.0022462	0.819657	-0.00364776	0.00322004	0.260472
cg10441789	0.00206091	0.00364476	0.57326	0.00115946	0.00205039	0.573234	-0.00118406	0.00293935	0.688084
cg10441827	0.0057285	0.0119051	0.631624	-0.00220363	0.00669731	0.742941	-0.00758145	0.00960095	0.431926
cg10441828	0.010542	0.011463	0.360357	-0.0063763	0.00644858	0.325572	-0.0130164	0.0092444	0.16277
cg10441898	0.00510258	0.00911115	0.576928	0.00417111	0.00512555	0.41804	-0.00906068	0.00734776	0.220929
cg10441909	-0.00162527	0.0153778	0.916078	0.0102224	0.0086509	0.240639	0.00939412	0.0124015	0.450847
cg10441934	-0.00599349	0.0100998	0.554473	0.00436477	0.00568175	0.444491	0.00596057	0.00814509	0.466304
cg10441983	-0.00277352	0.00714114	0.698701	0.00698686	0.0040173	0.0856216	0.00334548	0.00575903	0.562837
cg10442056	0.000363329	0.00741245	0.961021	-0.00105691	0.00416993	0.800525	0.00408595	0.00597783	0.496139
cg10442101	-0.019573	0.0102194	0.0588185	0.0011373	0.00574898	0.843654	0.0189801	0.00824148	0.0237217
cg10442113	0.00639457	0.0108943	0.558784	-0.00512769	0.00612869	0.405124	-0.0058803	0.00878582	0.505121
cg10442157	-0.00455823	0.0161084	0.777886	-0.0021833	0.0090619	0.810188	0.00980943	0.0129907	0.45227
cg10442221	0.00374946	0.00874031	0.66902	0.00282508	0.00491693	0.567105	-0.0023079	0.00704869	0.744153
cg10442240	-0.00787277	0.00912949	0.390925	0.00404371	0.00513587	0.433268	0.0036597	0.00736255	0.620423
cg10442251	-0.00120057	0.0127217	0.925036	0.00312301	0.00715672	0.663672	-0.00335694	0.0102595	0.744319
cg10442268	-0.00291263	0.00206922	0.162897	0.00157838	0.00116406	0.178712	0.00269385	0.00166874	0.110168
cg10442276	0.0155816	0.0197517	0.432379	-0.0136818	0.0111115	0.221599	-0.00966651	0.0159289	0.545566
cg10442301	-0.0496952	0.018173	0.00760047	0.0235036	0.0102233	0.0239576	0.0328707	0.0146557	0.0275079
cg10442325	-0.0123695	0.00778944	0.116003	-0.000363118	0.00438201	0.934153	0.00950881	0.00628185	0.133813
cg10442355	-0.00197039	0.00726109	0.78677	0.00186067	0.00408478	0.649901	0.00129237	0.00585576	0.825855
cg10442358	0.00580577	0.00397817	0.148139	-0.00075547	0.00223795	0.736518	-0.00319182	0.00320823	0.322615
cg10442427	0.00783133	0.0104384	0.455179	-0.000737619	0.00587219	0.900336	-0.00701623	0.00841811	0.406917
cg10442442	0.0259558	0.0126299	0.0429385	-0.0104028	0.00710504	0.146843	-0.0180234	0.0101855	0.080393
cg10442445	0.011421	0.0124486	0.361503	-0.00132548	0.00700308	0.850332	-0.00409073	0.0100393	0.684686
cg10442450	-0.00599684	0.0133553	0.654557	0.0118464	0.00751313	0.118566	0.0045532	0.0107705	0.673546
cg10442549	0.000657257	0.00586019	0.910964	-0.001133	0.00329669	0.731937	0.00165843	0.00472599	0.726518
cg10442572	-0.012034	0.00321569	0.000330574	0.00141634	0.00180901	0.435842	0.00701059	0.00259332	0.00828919
cg10442703	2.71829e-05	0.00310948	0.993046	-0.00226479	0.00174926	0.198926	0.00126453	0.00250767	0.615378
cg10442729	0.00626153	0.0180075	0.728912	-0.0110076	0.0101303	0.280285	0.000229515	0.0145223	0.987428
cg10442735	-0.0344953	0.029658	0.248041	0.0240832	0.0166843	0.152566	0.0160405	0.0239179	0.504263
cg10442750	-0.00171056	0.00324639	0.599627	0.000449116	0.00182628	0.806339	0.000866821	0.00261808	0.741391
cg10442759	-0.00103884	0.0025802	0.688239	0.00100492	0.00145151	0.490619	-0.000887691	0.00208082	0.670744
cg10442913	-0.00193121	0.00751654	0.797855	0.00326408	0.00422849	0.4423	-0.000661729	0.00606177	0.913329
cg10442932	0.0197902	0.0195196	0.313526	0.00820665	0.0109809	0.456911	-0.0195581	0.0157417	0.217492
cg10443019	-0.00660145	0.0117185	0.574691	-0.00063507	0.00659236	0.923482	0.00372904	0.00945051	0.694137
cg10443040	0.0153203	0.0112177	0.175628	-0.0022154	0.00631061	0.726412	-0.01497	0.0090466	0.10166
cg10443044	0.0153268	0.0112137	0.175292	0.00408157	0.00630833	0.519367	-0.0161382	0.00904334	0.0779049
cg10443049	0.00235089	0.0053343	0.66054	-0.0042236	0.00300085	0.162935	0.00205373	0.00430188	0.6343
cg10443068	0.00626966	0.0100494	0.534376	-0.0100868	0.00565339	0.077959	-0.0064289	0.00810445	0.429838
cg10443091	-0.0144503	0.0184181	0.434885	-0.012195	0.0103612	0.242487	0.00871815	0.0148534	0.558795
cg10443123	-0.000367773	0.00796102	0.963262	-0.00402939	0.00447854	0.370815	0.00303455	0.00642023	0.637671
cg10443146	2.86439e-05	0.0116109	0.998037	0.0157796	0.00653182	0.0178422	-0.00521478	0.00936371	0.57905
cg10443148	0.0107325	0.0103772	0.303957	-0.00379861	0.00583775	0.516997	-0.00343791	0.00836873	0.68225
cg10443159	0.00380331	0.00918142	0.679742	-0.00676994	0.00516508	0.193485	0.00551157	0.00740443	0.458711
cg10443187	0.00121606	0.00606265	0.841505	0.00190449	0.00341059	0.578036	0.00156284	0.00488927	0.75002
cg10443237	-0.00918014	0.0152901	0.549839	0.00104882	0.00860158	0.903239	0.0122216	0.0123308	0.324431
cg10443268	-0.00691177	0.0246285	0.779668	0.0202898	0.013855	0.146761	-0.00281503	0.0198619	0.887628
cg10443287	-0.00662383	0.00794415	0.406731	0.00739976	0.00446904	0.101454	0.00396053	0.00640662	0.538101
cg10443315	-0.0178662	0.0319817	0.577877	0.0192044	0.0179916	0.288809	0.00782507	0.0257919	0.762332
cg10443334	0.00603606	0.00637358	0.346301	-0.00630528	0.00358551	0.0822542	0.00246424	0.00514002	0.632869
cg10443344	0.0909572	0.0478465	0.0606883	-0.0303884	0.0269164	0.262079	-0.0505637	0.0385862	0.193588
cg10443359	0.00148575	0.0123389	0.904441	0.006523	0.00694135	0.350019	-0.00399864	0.00995081	0.68881
cg10443421	-0.00062417	0.0262539	0.981088	-0.0342088	0.0147693	0.0229542	0.0106194	0.0211726	0.617273
cg10443496	0.0107541	0.0429148	0.802734	-0.0129536	0.0241421	0.592974	-0.0341768	0.034609	0.326195
cg10443518	-0.00266183	0.0068177	0.697196	-0.00188135	0.00383535	0.625023	-0.00102717	0.00549819	0.852247
cg10443532	-0.0313706	0.0209259	0.137546	0.00727929	0.011772	0.537995	0.00874633	0.0168758	0.605613
cg10443569	0.0013239	0.00704403	0.851366	0.00659901	0.00396268	0.0995365	-0.000222529	0.00568071	0.968844
cg10443717	0.0131126	0.00535161	0.0163282	-0.00637655	0.00301059	0.0370919	-0.00752709	0.00431584	0.0847638
cg10443873	-0.0455566	0.0208967	0.032016	0.0322101	0.0117556	0.00748663	0.0301033	0.0168523	0.0776165
cg10443882	-0.00153093	0.0033427	0.648127	-0.00151086	0.00188046	0.423953	0.00104201	0.00269574	0.700062
cg10443920	-0.0171612	0.0126264	0.177692	-0.00100369	0.00710306	0.887964	0.0089646	0.0101826	0.381135
cg10443954	-0.000458508	0.00247026	0.853192	0.000543626	0.00138966	0.696634	0.000821964	0.00199216	0.680939
cg10443971	0.00183528	0.0110565	0.868558	-0.000729718	0.0062199	0.906883	-0.00270472	0.00891657	0.762375
cg10443972	-0.00835228	0.0116146	0.474039	-0.000470558	0.00653388	0.942757	0.00855785	0.00936667	0.363486
cg10443977	0.0315636	0.0238079	0.188472	-0.011443	0.0133933	0.395296	-0.0331196	0.0192001	0.0881674
cg10443980	-0.00428089	0.00737387	0.563081	0.00592677	0.00414823	0.156742	3.10106e-05	0.00594671	0.995851
cg10443987	-0.00255527	0.00358666	0.478145	-0.00114717	0.0020177	0.571158	0.00583658	0.00289249	0.0467621
cg10443999	0.0202622	0.0234596	0.39018	-0.019793	0.0131974	0.137381	-0.0165726	0.0189192	0.383516
cg10444037	-0.00165236	0.00325756	0.613301	-0.000517682	0.00183257	0.778254	0.000244311	0.00262708	0.926125
cg10444058	-0.0197295	0.0105112	0.0639493	0.0117253	0.00591317	0.0506065	0.00635128	0.00847685	0.455775
cg10444134	0.00655148	0.0094697	0.490926	0.000472605	0.00532726	0.929517	-0.00331607	0.00763691	0.665232
cg10444228	0.00788484	0.00754975	0.299269	-0.00524104	0.00424717	0.220602	-0.00386675	0.00608855	0.527079
cg10444238	-0.000625421	0.0133984	0.962879	-0.00165691	0.00753736	0.826534	2.21844e-05	0.0108052	0.998367
cg10444255	0.0195239	0.0109613	0.0784566	-0.0110425	0.00616635	0.0768915	-0.010671	0.0088398	0.230723
cg10444261	-0.000874368	0.0050185	0.8621	-0.00158247	0.00282319	0.576597	-0.000543304	0.0040472	0.893529
cg10444281	0.00115879	0.00868452	0.894168	-0.000728282	0.00488554	0.881852	-0.00757135	0.00700369	0.282732
cg10444319	-0.00584184	0.00730112	0.425867	-0.0033217	0.0041073	0.420929	0.00916785	0.00588805	0.12318
cg10444350	-0.000741863	0.00314643	0.814171	-0.00160013	0.00177005	0.368547	0.00155011	0.00253746	0.542902
cg10444369	0.0019043	0.00963516	0.843798	0.00363853	0.00542033	0.503866	0.00390382	0.00777035	0.616686
cg10444382	-0.010209	0.0105081	0.334037	-0.0046202	0.00591141	0.436638	0.00962596	0.00847433	0.259193
cg10444486	-0.0137985	0.00850041	0.108234	-0.00128927	0.00478197	0.788114	0.0141729	0.00685522	0.0417318
cg10444491	0.00913985	0.0183248	0.619229	-0.0146102	0.0103087	0.160062	-0.00310587	0.0147781	0.834041
cg10444502	0.020702	0.00944709	0.0311615	-0.0117988	0.00531453	0.0290731	-0.012799	0.00761867	0.0966381
cg10444513	0.00819543	0.0132358	0.53745	0.00461513	0.0074459	0.537034	-0.00733982	0.0106741	0.493559
cg10444528	0.000108975	0.00219873	0.960587	-0.00168136	0.00123691	0.17764	-0.000521245	0.00177318	0.769505
cg10444530	-0.000472487	0.00509199	0.926289	-0.00196778	0.00286454	0.493988	0.00023521	0.00410648	0.954458
cg10444562	-0.00235968	0.0101242	0.816265	-0.00313704	0.00569547	0.583219	-0.0003864	0.00816477	0.962365
cg10444583	-0.287422	0.148172	0.0557216	0.0683816	0.0833551	0.414303	0.242761	0.119494	0.0453208
cg10444618	0.00558927	0.00811369	0.492782	-0.0021428	0.00456442	0.639944	-0.00519388	0.00654335	0.429543
cg10444683	-0.0409785	0.0279903	0.146876	0.0246817	0.0157462	0.12072	0.0367802	0.022573	0.106932
cg10444717	0.0156302	0.019782	0.431657	-0.0163167	0.0111285	0.146283	-0.00805234	0.0159534	0.615046
cg10444758	0.0136603	0.0167083	0.415885	-0.0225596	0.00939941	0.018574	-0.00822026	0.0134746	0.543451
cg10444783	0.000425792	0.0107283	0.968434	-0.00385586	0.00603527	0.524614	0.00369069	0.00865189	0.670767
cg10444806	-0.0253024	0.0139511	0.0732608	0.00579085	0.00784829	0.462639	0.0109395	0.011251	0.333652
cg10444843	-0.0090764	0.0136099	0.506644	0.00560685	0.00765635	0.465992	0.00512316	0.0109758	0.64186
cg10444845	-0.00422627	0.00506702	0.406577	-0.00145389	0.00285049	0.61134	0.000853493	0.00408634	0.835053
cg10444928	0.0123457	0.00747147	0.102146	-0.00217685	0.00420313	0.605865	-0.0169566	0.00602542	0.00607467
cg10444934	0.0123623	0.0277795	0.657439	-0.0135194	0.0156276	0.389419	-0.0060677	0.022403	0.787168
cg10444953	-0.000804358	0.00343841	0.815599	-0.000277341	0.0019343	0.886329	0.00186549	0.00277293	0.502931
cg10444970	-0.075813	0.0282639	0.00878377	0.0332719	0.0159001	0.0393706	0.022526	0.0227937	0.325832
cg10445048	0.00262622	0.00336986	0.437953	-0.000625846	0.00189574	0.742112	-0.00136111	0.00271765	0.617779
cg10445050	-0.000385203	0.0124839	0.975457	-0.0025331	0.0070229	0.719225	0.00169286	0.0100677	0.866867
cg10445080	0.0145465	0.006394	0.0254216	-0.0020453	0.003597	0.571118	-0.0134322	0.00515649	0.0108467
cg10445083	0.00115477	0.0206831	0.955607	0.00380129	0.0116354	0.744698	0.00249923	0.01668	0.881251
cg10445147	-0.0027595	0.00453765	0.544719	-0.00134417	0.00255269	0.599864	0.00580517	0.00365942	0.11637
cg10445315	-0.0423746	0.0134709	0.00228428	0.0167253	0.00757818	0.0300065	0.0271914	0.0108637	0.0142298
cg10445361	-0.0325163	0.0260139	0.214745	0.0280465	0.0146343	0.0586629	0.0300687	0.0209791	0.155448
cg10445449	-0.00831588	0.0144083	0.565359	-0.00611689	0.00810552	0.45254	0.00409147	0.0116197	0.725624
cg10445474	-0.0109025	0.00940696	0.249711	-0.00025371	0.00529196	0.961875	0.0124525	0.00758632	0.104402
cg10445487	0.00122158	0.00302529	0.687382	-7.43424e-05	0.0017019	0.96526	-0.000481474	0.00243977	0.844029
cg10445545	-0.00857635	0.0118842	0.472485	0.0105957	0.00668556	0.11671	0.0017187	0.00958411	0.858107
cg10445599	-0.00125656	0.00520584	0.809846	0.00116796	0.00292859	0.69103	0.00278132	0.00419829	0.509451
cg10445615	-0.143053	0.0813549	0.0822822	0.0347011	0.0457668	0.450419	0.096815	0.0656092	0.143738
cg10445708	-0.0126003	0.0214708	0.558854	0.00981096	0.0120786	0.418911	0.00444429	0.0173153	0.798055
cg10445726	0.0241401	0.0221026	0.277838	-0.0138728	0.012434	0.267687	-0.0193307	0.0178248	0.281215
cg10445734	-0.0021065	0.00465362	0.651948	0.00262659	0.00261793	0.318561	0.00274865	0.00375295	0.46594
cg10445911	0.00311998	0.00523066	0.55244	-0.00277109	0.00294255	0.348998	-0.00418618	0.0042183	0.323827
cg10445915	-0.0171444	0.0079134	0.0330719	0.0084735	0.00445174	0.0603714	0.0163217	0.00638182	0.0123163
cg10445988	-0.00227018	0.0153991	0.883147	-0.000251974	0.00866291	0.976864	0.0197373	0.0124187	0.115703
cg10446031	0.00237356	0.0122014	0.846223	-0.00743589	0.00686397	0.281729	-0.0083809	0.00983988	0.396759
cg10446102	0.00168113	0.00314319	0.594152	0.000386655	0.00176822	0.827433	-0.000426766	0.00253485	0.8667
cg10446107	0.0105907	0.01832	0.564727	-0.00440988	0.0103061	0.669812	0.0092477	0.0147743	0.533037
cg10446143	-0.00175333	0.00390328	0.654435	0.00157167	0.00219582	0.476103	-0.000308012	0.00314783	0.922283
cg10446160	-0.0166008	0.0170308	0.332448	0.0191923	0.0095808	0.048341	0.016251	0.0137346	0.240022
cg10446179	-0.00648148	0.00529959	0.224704	0.0010518	0.00298133	0.725114	0.00396087	0.0042739	0.356676
cg10446286	0.0213598	0.012564	0.092773	-0.0054891	0.007068	0.439543	-0.0186872	0.0101324	0.068622
cg10446356	-0.00496635	0.00876367	0.572414	0.000986893	0.00493007	0.841819	0.00151896	0.00706753	0.830343
cg10446363	0.000268153	0.0100853	0.97885	0.00589534	0.00567357	0.301711	-0.00464241	0.00813337	0.569651
cg10446383	-0.000368738	0.00686479	0.957289	-0.00117555	0.00386184	0.761566	0.00151608	0.00553616	0.784864
cg10446396	-0.00198942	0.0476572	0.9668	-0.0305571	0.02681	0.257585	-0.0135305	0.0384335	0.725672
cg10446401	0.0123378	0.0102183	0.230618	-0.00584843	0.00574839	0.311849	-0.00468362	0.00824063	0.571291
cg10446433	0.0120847	0.0180838	0.505778	-0.00597358	0.0101732	0.558633	-0.015835	0.0145838	0.280641
cg10446465	0.00572975	0.0112572	0.61208	-0.00660954	0.00633281	0.299584	-0.00952903	0.00907843	0.296861
cg10446477	-0.0413741	0.0160661	0.0117469	0.0144466	0.0090381	0.113662	0.0243185	0.0129566	0.0639602
cg10446502	0.00477273	0.010345	0.645722	-0.00050142	0.00581967	0.931542	0.000173751	0.00834282	0.983433
cg10446546	0.0165972	0.00966389	0.0895393	-0.00055636	0.0054365	0.91873	-0.000599312	0.00779352	0.938885
cg10446583	0.00180158	0.00721236	0.803352	-0.0015172	0.00405737	0.709382	-0.000601832	0.00581646	0.917833
cg10446667	-0.0056817	0.00468291	0.228382	0.00669454	0.00263441	0.0128632	0.00268806	0.00377657	0.478555
cg10446712	0.023379	0.0320638	0.467921	0.0160711	0.0180378	0.375459	0.00286489	0.0258581	0.912042
cg10446745	0.00207642	0.0181512	0.909194	0.0115643	0.0102111	0.2606	-0.00193793	0.0146382	0.89499
cg10446832	0.0149809	0.0108404	0.170608	-0.0117481	0.00609837	0.0573913	-0.00163836	0.00874234	0.85179
cg10446869	0.00612298	0.00610012	0.31835	-0.00124235	0.00343167	0.718231	-0.00144387	0.00491949	0.769856
cg10446892	-0.0181052	0.0115471	0.120611	0.00469791	0.00649593	0.471537	0.00965691	0.00931227	0.302672
cg10446944	0.0212455	0.0115854	0.0701818	-0.00390102	0.00651747	0.551066	-0.00932038	0.00934314	0.321322
cg10446968	0.00178289	0.00297623	0.550738	0.000546321	0.0016743	0.745001	-0.000820065	0.0024002	0.733446
cg10446995	-0.00908714	0.0105551	0.391703	0.00399674	0.00593788	0.502715	0.00923574	0.00851227	0.280993
cg10447033	0.00156215	0.00826271	0.850496	-0.00514156	0.00464825	0.271793	0.00320169	0.00666353	0.632121
cg10447035	-0.000880438	0.00593317	0.882385	0.000258653	0.00333775	0.938413	-0.00390129	0.00478485	0.417156
cg10447038	-0.0158238	0.0112934	0.164806	-0.00517137	0.00635316	0.417929	0.0179665	0.00910761	0.0517814
cg10447045	-0.0111922	0.00593309	0.0626552	0.00212748	0.00333771	0.525572	0.00451493	0.00478479	0.348048
cg10447080	-0.0181903	0.0112838	0.110652	-0.00240412	0.00634777	0.70583	0.021532	0.00909988	0.0202461
cg10447095	-0.004499	0.0102725	0.662522	-0.00135485	0.00577887	0.815201	0.00667838	0.00828433	0.422409
cg10447111	0.0101124	0.00919286	0.274426	-0.00606991	0.00517151	0.243786	-0.00489709	0.00741365	0.510687
cg10447166	0.00803138	0.00966261	0.4082	-0.000543984	0.00543578	0.920521	-0.013187	0.00779248	0.094258
cg10447192	0.00498335	0.00750833	0.508673	0.00781929	0.00422387	0.0676117	-0.00227386	0.00605515	0.708205
cg10447222	-0.010473	0.0126823	0.411231	0.00510677	0.00713453	0.476088	-0.00150073	0.0102277	0.883692
cg10447247	0.0026803	0.00751907	0.722374	-0.0042339	0.00422992	0.319696	-0.00386834	0.00606381	0.525228
cg10447260	-0.0137718	0.0122677	0.264765	0.00455921	0.00690129	0.510635	0.0123251	0.00989337	0.216262
cg10447314	0.00845544	0.0144586	0.56023	0.00481492	0.00813382	0.555447	-0.0132893	0.0116603	0.257609
cg10447327	0.0351493	0.0248859	0.161478	-0.000148998	0.0139998	0.991533	-0.0293043	0.0200695	0.147936
cg10447352	-0.00969985	0.0159454	0.544601	0.0134455	0.00897023	0.137604	0.0038173	0.0128593	0.767305
cg10447404	-0.00336015	0.00994349	0.736253	-0.00693976	0.00559379	0.21816	0.0113485	0.008019	0.160664
cg10447491	-0.000877742	0.00988589	0.92946	-0.00226465	0.00556139	0.684878	-0.00918653	0.00797255	0.252441
cg10447539	0.00322654	0.00658642	0.625482	-0.00243943	0.00370524	0.512078	0.00312872	0.00531167	0.557404
cg10447553	-0.00590099	0.0133314	0.659151	0.0130737	0.00749967	0.0849076	-0.000837385	0.0107512	0.9381
cg10447615	0.0104521	0.0240506	0.664964	-0.0167162	0.0135299	0.220047	-0.0139694	0.0193958	0.473361
cg10447638	0.00119563	0.0186375	0.949	-0.00376762	0.0104847	0.720228	-0.000316276	0.0150304	0.983261
cg10447658	-0.00537998	0.0121946	0.660205	0.00764686	0.00686019	0.268133	0.00866336	0.00983445	0.380845
cg10447678	-0.0157281	0.00883484	0.0786102	0.0066702	0.00497011	0.18315	0.0100368	0.00712493	0.162577
cg10447690	0.00697313	0.00707716	0.327273	-4.24896e-05	0.00398131	0.99151	-0.00306795	0.00570743	0.592302
cg10447779	0.0050456	0.00787688	0.523533	-0.00220668	0.0044312	0.619778	-0.00634221	0.00635237	0.320919
cg10447827	-0.00572975	0.002692	0.0361958	0.00267367	0.00151441	0.0810725	0.00333444	0.00217099	0.128275
cg10447853	-0.00405906	0.0128572	0.753002	-0.00118803	0.00723294	0.869922	0.00503864	0.0103688	0.628259
cg10447951	-0.00419367	0.0248692	0.866489	0.0157677	0.0139904	0.262897	-0.00175635	0.020056	0.930423
cg10447977	0.0059519	0.00970694	0.541408	-0.00231686	0.00546071	0.672435	-0.00209725	0.00782823	0.789419
cg10447982	0.00178596	0.00286401	0.534568	0.00235368	0.00161117	0.147743	-0.00117203	0.0023097	0.613162
cg10448011	0.00209638	0.00628991	0.739734	-0.00433544	0.00353844	0.223869	-0.00241407	0.00507254	0.635361
cg10448088	-0.0313841	0.0103167	0.00312477	0.0135754	0.00580374	0.0216774	0.0168409	0.00831997	0.046094
cg10448109	-0.00563366	0.00616739	0.363585	5.99252e-05	0.00346952	0.98626	0.0046433	0.00497374	0.353173
cg10448111	-0.00163111	0.00905272	0.857441	0.00289765	0.00509268	0.570868	-0.00454262	0.00730063	0.535461
cg10448144	-0.00052502	0.00798055	0.947702	0.00228071	0.00448952	0.612765	0.000476491	0.00643598	0.941156
cg10448227	0.0254447	0.0202743	0.212912	-0.00659701	0.0114055	0.564519	-0.0192662	0.0163504	0.241952
cg10448258	0.00544151	0.0195608	0.781546	-0.00416338	0.0110041	0.706115	-0.0106306	0.015775	0.50221
cg10448278	-0.0103879	0.0127428	0.417237	0.00709852	0.00716857	0.324873	0.0190407	0.0102765	0.0673762
cg10448436	-4.59907e-05	0.00386265	0.990528	0.00106851	0.00217296	0.624179	-0.00141364	0.00311506	0.651124
cg10448438	0.00463507	0.00717982	0.520297	-0.00710056	0.00403907	0.0823525	-0.00151326	0.00579022	0.794457
cg10448527	0.00100656	0.00366196	0.784084	-0.000680184	0.00206007	0.74208	0.00134543	0.00295322	0.649852
cg10448528	-0.00265033	0.00495388	0.594045	0.00202506	0.00278684	0.469437	0.00330279	0.00399509	0.410716
cg10448529	0.014355	0.00898646	0.113888	-0.0107993	0.0050554	0.0355397	-0.00467913	0.0072472	0.520247
cg10448540	0.0129231	0.011156	0.249947	-0.00219688	0.0062759	0.727167	-0.0047373	0.00899685	0.599877
cg10448562	-0.00156111	0.00402616	0.699178	-0.00108161	0.00226495	0.634202	0.00232792	0.00324693	0.475363
cg10448593	0.000634356	0.00393301	0.872248	-0.00110223	0.00221255	0.619649	0.000867033	0.00317181	0.785243
cg10448608	-0.00234482	0.0132587	0.860046	0.00674491	0.00745881	0.368399	0.00519419	0.0106926	0.628377
cg10448630	0.005172	0.00712493	0.469893	-0.00125313	0.00400819	0.755318	-0.00552158	0.00574595	0.339302
cg10448675	0.0169024	0.00890881	0.0611886	-0.0070108	0.00501172	0.165487	-0.0157111	0.00718458	0.0315058
cg10448687	-0.000631742	0.00672106	0.925335	-0.00294391	0.00378099	0.438372	0.0046275	0.00542025	0.395647
cg10448692	0.0143017	0.020148	0.479749	-0.00510131	0.0113344	0.653803	-0.0184636	0.0162485	0.259013
cg10448719	-0.00413453	0.0104925	0.694534	0.00752776	0.00590263	0.20567	0.00197196	0.00846175	0.816288
cg10448724	0.00788619	0.0167794	0.639565	0.00427351	0.0094394	0.651896	-0.00177227	0.0135319	0.896109
cg10448725	0.00764474	0.0082822	0.358603	0.00249784	0.00465922	0.593285	-0.00252705	0.00667924	0.706118
cg10448759	0.00521365	0.00446396	0.246096	-0.00203526	0.00251124	0.419938	-0.00104129	0.0036	0.773096
cg10448795	-0.00145115	0.0129233	0.910859	2.48529e-05	0.00727011	0.99728	-0.000153407	0.0104221	0.988291
cg10448808	-0.00045559	0.0055169	0.934379	0.000950719	0.00310358	0.760102	-0.0027814	0.00444915	0.533545
cg10448831	-0.00592282	0.00728395	0.418413	0.0035689	0.00409764	0.386226	0.00288954	0.00587419	0.624055
cg10448855	0.00167761	0.00736502	0.820363	-0.00143899	0.00414325	0.729218	-0.00260779	0.00593957	0.661737
cg10448880	0.00036684	0.0262105	0.988866	-0.00782474	0.0147449	0.597029	-0.0144773	0.0211377	0.495269
cg10448915	0.0226228	0.0177811	0.206738	-0.0093708	0.0100029	0.35151	-0.0112815	0.0143397	0.433625
cg10448954	0.0124538	0.0122745	0.313172	-0.0132016	0.00690514	0.0592649	-0.00863349	0.0098989	0.385575
cg10448972	-0.00631428	0.0218318	0.773115	0.0270662	0.0122817	0.0302429	-0.000288617	0.0176065	0.98696
cg10448989	0.0295235	0.022524	0.193471	-0.00790636	0.0126711	0.534319	-0.0281817	0.0181647	0.124509
cg10449041	-0.00239991	0.00589837	0.685121	0.00326424	0.00331817	0.328033	-0.00409154	0.00475678	0.392126
cg10449070	0.00284884	0.00266213	0.287587	0.00132758	0.0014976	0.377864	-0.00210672	0.00214689	0.329235
cg10449087	-0.0013293	0.00380719	0.727836	0.00274988	0.00214176	0.202654	-0.000816985	0.00307034	0.790815
cg10449091	0.00977447	0.0114852	0.397134	-0.0155064	0.0064611	0.018581	0.00103708	0.00926234	0.911114
cg10449329	-0.0197397	0.0244162	0.42108	-0.000430994	0.0137356	0.975042	0.000992964	0.0196907	0.9599
cg10449330	0.00590938	0.00929424	0.526608	0.00201029	0.00522855	0.701581	-0.00390806	0.00749541	0.603449
cg10449408	0.00114842	0.0101582	0.910255	-0.00519182	0.00571456	0.366169	8.46774e-05	0.00819213	0.991777
cg10449409	0.0010808	0.00960251	0.91065	-0.0033349	0.00540197	0.538655	-0.00120523	0.00774402	0.87669
cg10449426	0.0132978	0.0109982	0.229981	0.00161318	0.00618713	0.794931	-0.00787984	0.00886959	0.376827
cg10449466	0.00102086	0.0131993	0.938533	-0.00560828	0.00742539	0.452166	0.00616728	0.0106447	0.563868
cg10449487	-0.000102366	0.0202103	0.995971	0.00761827	0.0113695	0.504633	-0.00281866	0.0162987	0.863112
cg10449489	-0.00706444	0.0122642	0.566122	0.0191005	0.00689931	0.0069123	-0.00601278	0.00989053	0.544853
cg10449505	0.00175134	0.00953208	0.854662	0.00680884	0.00536235	0.207639	-0.000308497	0.00768722	0.968083
cg10449522	0.000384253	0.00401225	0.923929	0.0018447	0.00225712	0.416054	-0.00278864	0.00323571	0.391204
cg10449536	-0.018734	0.0140658	0.186458	0.000114142	0.00791282	0.988525	0.0170212	0.0113435	0.137183
cg10449558	0.0111528	0.0145768	0.446328	-0.0127874	0.0082003	0.122621	-0.0151847	0.0117556	0.199963
cg10449561	0.00250085	0.00673781	0.711436	0.00317637	0.00379041	0.40438	-0.00130894	0.00543375	0.81022
cg10449608	-0.00454852	0.00929114	0.62571	0.0119949	0.0052268	0.0242045	-0.000181713	0.00749291	0.980709
cg10449610	0.0525117	0.0447922	0.244336	-0.0490884	0.0251982	0.0547041	-0.0285915	0.036123	0.430853
cg10449628	-0.00640871	0.00689748	0.355449	-0.000742376	0.00388023	0.848729	0.00645027	0.00556253	0.249461
cg10449641	0.009606	0.00866935	0.270969	-0.0015387	0.00487701	0.753155	0.00396336	0.00699146	0.572285
cg10449644	0.000620583	0.0121884	0.959512	-0.000570674	0.00685667	0.933865	0.00448217	0.00982942	0.649556
cg10449645	0.0214408	0.0246215	0.386309	-0.0112737	0.013851	0.417962	-0.0188166	0.0198562	0.345998
cg10449665	-0.00267005	0.00430718	0.536978	0.00155387	0.00242304	0.523061	-0.000440084	0.00347356	0.899481
cg10449675	-0.0200138	0.0106637	0.0639739	0.00133218	0.00599894	0.824793	0.0213929	0.00859981	0.014814
cg10449680	0.00372478	0.00884761	0.674823	0.00112479	0.0049773	0.821757	-0.00271817	0.00713523	0.70419
cg10449711	-0.00298309	0.0109694	0.786322	-0.00562373	0.0061709	0.364698	0.00792121	0.00884632	0.373089
cg10449725	-0.0140448	0.0116114	0.229797	0.00059773	0.00653209	0.927305	0.0188876	0.00936411	0.0468491
cg10449839	0.00346245	0.00648702	0.594907	-0.00101969	0.00364932	0.780601	-0.000970164	0.0052315	0.853321
cg10449866	0.00521763	0.0037234	0.164763	-0.00323078	0.00209463	0.126689	-0.00442422	0.00300276	0.144342
cg10449882	0.00101995	0.00217414	0.640178	-0.0010019	0.00122308	0.414983	-0.00209712	0.00175335	0.234997
cg10449894	-0.0252226	0.0123109	0.0435667	0.00464346	0.00692562	0.504372	0.0120606	0.00992825	0.227817
cg10449895	0.00328944	0.00786671	0.676894	-0.000887873	0.00442548	0.841469	-0.00721208	0.00634417	0.258814
cg10449935	0.00116126	0.0215571	0.957166	-0.0039292	0.0121271	0.746733	0.000630591	0.0173849	0.97115
cg10449961	0.0406164	0.0201673	0.0471748	-0.0241838	0.0113453	0.0359247	-0.0251478	0.0162641	0.125768
cg10450005	-0.00552521	0.0118724	0.642848	-0.00546542	0.00667892	0.415469	0.000196932	0.0095746	0.983638
cg10450068	0.0132109	0.00846659	0.12239	-0.00346746	0.00476295	0.46861	-0.0105869	0.00682795	0.124731
cg10450071	0.0214898	0.0114792	0.0646379	-0.00945154	0.00645774	0.146992	-0.012508	0.00925753	0.180243
cg10450092	0.00254601	0.00899439	0.777814	-0.00259855	0.00505987	0.608891	-0.0057912	0.0072536	0.426869
cg10450108	-0.0135937	0.00902834	0.135859	0.00638302	0.00507896	0.212285	0.0071616	0.00728097	0.328101
cg10450175	0.00844773	0.00736542	0.254623	0.00359921	0.00414348	0.387488	-0.00301601	0.0059399	0.612941
cg10450178	0.00158214	0.00220454	0.474925	-7.56824e-05	0.00124018	0.951482	-0.00278612	0.00177787	0.120804
cg10450239	0.00749955	0.0237951	0.753404	0.0163034	0.0133861	0.226619	-0.0115477	0.0191898	0.548933
cg10450271	0.0103856	0.00955539	0.280158	-0.000331423	0.00537546	0.950983	-0.00522646	0.00770602	0.499467
cg10450275	-0.00314318	0.00975305	0.748035	-0.000467919	0.00548666	0.932237	0.00337624	0.00786542	0.668826
cg10450305	0.00581877	0.0054421	0.288001	-0.00351495	0.0030615	0.254142	-0.00618969	0.00438882	0.162092
cg10450322	-0.0203259	0.0131835	0.126844	0.00309858	0.00741647	0.677149	0.0203065	0.0106319	0.0595117
cg10450336	0.0171308	0.00962451	0.0786641	-0.00420024	0.00541434	0.440043	-0.00605326	0.00776175	0.437626
cg10450421	0.00879813	0.00341609	0.0117391	-0.00621025	0.00192175	0.00175235	-0.00620932	0.00275493	0.0267757
cg10450537	0.00490804	0.00823011	0.552525	0.00268443	0.00462991	0.563583	-0.00838011	0.00663724	0.210189
cg10450635	0.0213354	0.0184909	0.251803	-0.0132766	0.0104022	0.205316	-0.0213719	0.0149121	0.155472
cg10450692	-0.00764925	0.020032	0.703525	0.0151542	0.0112692	0.182283	0.0129617	0.016155	0.424597
cg10450733	-0.0113949	0.0104756	0.279778	0.00868433	0.00589314	0.144274	0.00410041	0.00844814	0.628668
cg10450820	8.45699e-05	0.00528674	0.987275	0.00735188	0.0029741	0.0154311	-0.00267041	0.00426353	0.532772
cg10450848	0.0181431	0.0113139	0.112511	-0.0179181	0.00636475	0.00605699	-0.014969	0.00912421	0.10458
cg10450872	0.0196187	0.0219366	0.373668	-0.00747718	0.0123406	0.546196	-0.00599245	0.0176909	0.735649
cg10450883	0.000176481	0.00231816	0.939495	0.00022292	0.0013041	0.864679	-5.29629e-05	0.0018695	0.977465
cg10450887	-0.00193388	0.0135549	0.886888	0.00736932	0.00762539	0.336577	0.00288628	0.0109314	0.792392
cg10450897	0.0172144	0.0460986	0.709761	-0.0336675	0.0259331	0.197716	-0.0280452	0.0371766	0.452707
cg10450899	0.00553912	0.00410888	0.181213	0.00137113	0.00231148	0.554634	-0.00762929	0.00331364	0.0237574
cg10450907	-0.038036	0.0163427	0.0223215	0.0259369	0.00919373	0.00595534	0.0186587	0.0131797	0.160514
cg10450921	0.000652386	0.002645	0.805775	-0.000212428	0.00148797	0.886815	-0.000351427	0.00213308	0.869531
cg10451078	-0.0127805	0.0129904	0.327986	0.0154592	0.00730786	0.0373212	0.0170956	0.0104762	0.106411
cg10451089	4.96469e-05	0.00838476	0.99529	-0.0073325	0.00471692	0.123778	0.00535571	0.00676196	0.430545
cg10451102	-0.00689515	0.0148498	0.643601	0.00473737	0.00835386	0.572149	0.00448883	0.0119757	0.708722
cg10451116	0.00516994	0.032109	0.872466	-0.026631	0.0180632	0.144088	-0.0242599	0.0258945	0.351477
cg10451200	-0.0303459	0.0168015	0.0744349	0.00438652	0.0094518	0.643767	0.0202227	0.0135497	0.139274
cg10451237	0.004302	0.0127269	0.736179	0.000720593	0.00715962	0.920068	-0.0108899	0.0102637	0.291691
cg10451247	0.0379779	0.0265864	0.156821	0.00466786	0.0149564	0.755731	-0.017397	0.0214408	0.419406
cg10451253	-0.00189041	0.00508434	0.71096	7.38662e-05	0.00286024	0.979457	0.00304289	0.0041003	0.460064
cg10451262	0.00938713	0.0271634	0.730512	-0.0132194	0.015281	0.389427	-0.0134478	0.0219062	0.540933
cg10451310	0.0177737	0.0111405	0.114331	-0.00457531	0.00626719	0.467372	-0.011116	0.00898436	0.219399
cg10451401	0.000111565	0.00285646	0.968937	-0.00139675	0.00160692	0.387183	0.00175326	0.00230361	0.44871
cg10451425	0.00449198	0.00877658	0.610108	-0.000602303	0.00493734	0.903195	-0.000337363	0.00707794	0.962096
cg10451451	0.0114131	0.00819181	0.167183	-0.00864617	0.00460837	0.0640611	-0.00711876	0.00660634	0.284277
cg10451461	-0.00960299	0.0175092	0.584818	0.000478739	0.00984994	0.96135	0.00874093	0.0141204	0.537554
cg10451502	-0.000904391	0.00910351	0.921098	-0.000499789	0.00512125	0.922487	0.00284959	0.0073416	0.698881
cg10451565	-0.0109553	0.0117184	0.352501	0.00864312	0.00659229	0.193356	0.0131046	0.00945041	0.16917
cg10451566	0.00208141	0.00805322	0.796679	-0.00364351	0.0045304	0.423505	-0.00452935	0.00649458	0.487453
cg10451621	0.0205242	0.00928848	0.0298185	-0.0068645	0.00522531	0.192481	-0.00715795	0.00749076	0.341999
cg10451653	-0.00186569	0.0106881	0.861842	0.00839673	0.00601266	0.166198	0.0026381	0.00861948	0.760306
cg10451723	0.0073745	0.00915885	0.422964	0.00305697	0.00515239	0.554548	-0.00640023	0.00738623	0.38865
cg10451724	-0.0194121	0.013925	0.166938	0.00981427	0.00783365	0.213701	0.0211274	0.01123	0.063348
cg10451728	0.00920637	0.00733829	0.213075	-0.00505056	0.00412821	0.22455	-0.0052589	0.00591802	0.376713
cg10451752	0.0100793	0.0121655	0.409698	-0.00837883	0.00684378	0.224222	-0.00949765	0.00981094	0.335757
cg10451759	-0.00436946	0.0177061	0.805676	0.00858309	0.00996073	0.391281	-0.00578943	0.0142793	0.68617
cg10451760	0.013767	0.00759667	0.0734803	-0.00710895	0.00427357	0.0999015	-0.00797712	0.0061264	0.196403
cg10451772	0.0142875	0.0126408	0.261544	-0.00644928	0.00711119	0.367013	-0.00942677	0.0101943	0.357734
cg10451773	0.0110097	0.0175647	0.532466	0.0128848	0.00988114	0.195761	0.00208903	0.0141652	0.883105
cg10451809	0.0115284	0.0178376	0.519829	0.00483214	0.0100347	0.631367	-0.0222289	0.0143853	0.126
cg10451844	0.00721235	0.0188193	0.702497	-0.000172171	0.0105869	0.987063	-0.00759126	0.015177	0.618239
cg10451938	-0.00960694	0.0274985	0.727681	-0.00368635	0.0154695	0.812224	-0.00264835	0.0221764	0.905223
cg10451941	0.00456167	0.0120666	0.706342	-0.00232747	0.00678815	0.73254	-0.000857185	0.00973118	0.930015
cg10451977	-0.0016783	0.00952628	0.860575	-0.00183067	0.00535908	0.733494	0.00238156	0.00768254	0.757322
cg10451997	0.0161953	0.0202566	0.426226	-0.0182142	0.0113955	0.113672	-0.0130575	0.0163361	0.426342
cg10452060	-0.0111711	0.0141486	0.431982	-0.0128668	0.0079594	0.10968	0.0218478	0.0114102	0.0588876
cg10452133	0.0157594	0.0182521	0.390333	-0.0222997	0.0102679	0.0326574	0.000188383	0.0147196	0.989819
cg10452175	0.00438428	0.00324586	0.180368	-0.000178893	0.00182599	0.922186	-0.00288225	0.00261765	0.273969
cg10452182	-0.00108396	0.00689267	0.875411	0.00215631	0.00387753	0.5796	-0.001077	0.00555865	0.846832
cg10452206	0.000619156	0.00218897	0.777978	0.000239509	0.00123142	0.84625	-0.000850377	0.00176531	0.631246
cg10452229	-0.0100731	0.0138908	0.470344	0.00722686	0.00781439	0.357681	0.00431611	0.0112024	0.700988
cg10452248	-0.0101574	0.00530718	0.0589996	0.00236734	0.00298559	0.430032	0.00729891	0.00428001	0.091782
cg10452258	0.0172043	0.0153342	0.265041	-0.0221276	0.00862639	0.0120697	-0.00711141	0.0123664	0.56677
cg10452282	0.00892516	0.0152959	0.561103	0.00984376	0.00860485	0.255845	-0.00686633	0.0123355	0.579243
cg10452333	-0.0121531	0.00897474	0.179278	0.00234076	0.00504881	0.644101	0.0172583	0.00723775	0.0193285
cg10452363	-0.00580987	0.0805678	0.942683	-0.0407335	0.0453241	0.371342	-0.0350904	0.0649745	0.590565
cg10452410	-0.00341365	0.0105263	0.746509	0.00640717	0.00592163	0.282315	0.00734517	0.00848898	0.389332
cg10452423	0.0203731	0.026695	0.44747	0.00816507	0.0150175	0.588068	-0.00834149	0.0215284	0.699381
cg10452424	0.0298508	0.0219923	0.17827	-0.00198011	0.012372	0.873223	-0.032528	0.0177359	0.0701504
cg10452448	-0.0164268	0.0147276	0.267833	1.7205e-06	0.00828514	0.999835	0.00657835	0.0118772	0.581126
cg10452493	-0.0218002	0.0138049	0.118013	0.00906137	0.00776604	0.246557	-0.000918548	0.011133	0.934438
cg10452522	-0.00209598	0.00440572	0.63548	-0.00130249	0.00247847	0.600588	0.000894141	0.00355303	0.801914
cg10452531	0.00253628	0.0244447	0.917608	-0.00110019	0.0137516	0.936421	0.00288769	0.0197136	0.883888
cg10452534	-0.000722723	0.00798367	0.928083	0.00140436	0.00449128	0.755285	-0.00306622	0.00643849	0.63513
cg10452542	-0.0108756	0.00972459	0.266565	0.000237342	0.00547064	0.965497	0.00792402	0.00784247	0.315172
cg10452565	-0.0237783	0.0167429	0.159207	0.00735733	0.00941888	0.436899	0.0239381	0.0135025	0.079833
cg10452581	0.0100037	0.0148953	0.503657	-0.00280738	0.00837945	0.738426	-0.0141765	0.0120124	0.24123
cg10452585	-0.00607616	0.00411496	0.143478	0.00381909	0.0023149	0.102678	0.000434963	0.00331854	0.896029
cg10452588	0.074245	0.0731454	0.31297	-0.0340853	0.0411485	0.409794	-0.0627503	0.0589886	0.290446
cg10452626	-0.00502746	0.0193157	0.795278	-0.0107144	0.0108662	0.326914	-0.00481031	0.0155773	0.758227
cg10452644	0.00383597	0.0174191	0.826231	-0.00950079	0.00979928	0.335027	-0.00752175	0.0140478	0.593744
cg10452667	0.012481	0.0182776	0.496553	0.0132542	0.0102822	0.20088	-0.00867551	0.0147401	0.557714
cg10452704	-0.0329397	0.0215207	0.129581	0.0200918	0.0121067	0.100686	0.0488555	0.0173556	0.0060609
cg10452799	0.0178901	0.0235185	0.448951	-0.00315681	0.0132305	0.811989	-0.0145922	0.0189666	0.44381
cg10452801	0.00763886	0.00858288	0.375972	-0.0074601	0.00482837	0.126048	-0.00642872	0.00692173	0.355636
cg10452974	-0.00912681	0.0122476	0.458213	0.0105137	0.00689	0.130738	0.00366501	0.0098772	0.711517
cg10452995	0.00894124	0.0196225	0.649795	-0.00178011	0.0110388	0.872272	-0.0178897	0.0158247	0.261449
cg10453019	0.00638039	0.00551555	0.250595	0.00168278	0.00310282	0.589005	-0.00415182	0.00444806	0.353257
cg10453040	0.00176207	0.00286494	0.540167	0.00309243	0.00161169	0.0583731	-0.00145587	0.00231045	0.530303
cg10453070	0.0149444	0.00762095	0.0531578	-0.00484278	0.00428723	0.26183	-0.0100591	0.00614597	0.10539
cg10453071	0.00509098	0.00833131	0.542787	-0.00101019	0.00468685	0.829865	-0.00911103	0.00671885	0.178678
cg10453092	-0.00713919	0.0116557	0.541838	-0.00539127	0.00655701	0.413255	0.00598382	0.00939983	0.526104
cg10453123	-0.00327723	0.00754456	0.665111	-0.0025173	0.00424425	0.554683	0.00673549	0.00608437	0.27141
cg10453148	0.0118759	0.0139151	0.395804	-0.00453693	0.00782803	0.563734	-0.00288865	0.0112219	0.797483
cg10453203	0.0263185	0.0213034	0.220082	-0.0160432	0.0119844	0.184246	-0.0270247	0.0171803	0.119433
cg10453230	-4.51505e-05	0.00225999	0.984108	0.000141457	0.00127138	0.91167	-0.000759293	0.00182259	0.67802
cg10453246	0.0278222	0.0147327	0.0623735	-0.0027699	0.00828798	0.739047	-0.0394922	0.0118813	0.00131115
cg10453258	0.00586549	0.00669026	0.38311	-0.00295699	0.00376366	0.434246	-0.00212118	0.00539541	0.695196
cg10453275	-0.000549073	0.00633462	0.931131	0.00373798	0.00356359	0.297181	0.000479239	0.00510861	0.925481
cg10453337	0.00547883	0.0162821	0.737328	-0.0122724	0.00915963	0.183871	0.00540704	0.0131308	0.681536
cg10453343	-0.0215783	0.0177085	0.226394	-0.00100443	0.00996205	0.919927	0.0111157	0.0142811	0.438526
cg10453365	0.00763542	0.0227723	0.73823	0.00153457	0.0128108	0.904934	-0.000657603	0.0183649	0.97152
cg10453390	0.00143578	0.00799934	0.857982	0.00298164	0.00450009	0.509396	-0.00432949	0.00645112	0.503962
cg10453419	0.00278531	0.0321245	0.931111	0.0168877	0.0180719	0.352707	-0.00910215	0.025907	0.726203
cg10453420	-0.00847073	0.0117101	0.471437	0.0059367	0.00658759	0.370031	0.00199613	0.00944367	0.833102
cg10453425	-0.00101102	0.00217633	0.643438	0.00246303	0.00122431	0.0474116	0.000699686	0.00175512	0.691147
cg10453443	-0.0405134	0.0385654	0.296461	0.0425686	0.0216953	0.053021	0.0114617	0.0311014	0.713396
cg10453481	0.00997798	0.0134963	0.461755	0.00316463	0.00759246	0.677866	-0.00883022	0.0108842	0.419467
cg10453502	-0.00715737	0.0103927	0.492894	0.0076409	0.00584652	0.194767	0.0094711	0.0083813	0.261644
cg10453532	-0.00442677	0.00932837	0.636325	0.00559117	0.00524775	0.289693	0.00204633	0.00752293	0.786273
cg10453533	0.0113072	0.010148	0.268321	0.00538162	0.00570882	0.348514	-0.0079135	0.0081839	0.336307
cg10453537	-0.00409078	0.031811	0.897981	-0.0165754	0.0178956	0.356948	-0.0158145	0.0256542	0.539246
cg10453541	-0.0231696	0.0140713	0.103334	-0.00260499	0.0079159	0.742902	0.0121285	0.0113479	0.28819
cg10453550	0.0115217	0.0233728	0.623319	0.0175693	0.0131486	0.185047	-0.0252113	0.0188492	0.184618
cg10453602	-0.042322	0.0206886	0.0438808	0.0171358	0.0116385	0.144625	0.0341794	0.0166845	0.0435891
cg10453606	-0.000409121	0.00798497	0.959257	0.002172	0.00449201	0.629966	-0.00400224	0.00643954	0.535927
cg10453719	-0.00181223	0.00264922	0.495797	-0.000288379	0.00149034	0.84703	0.000609759	0.00213648	0.776029
cg10453756	0.0105888	0.0181727	0.561653	0.00549089	0.0102232	0.5926	0.00168639	0.0146555	0.908662
cg10453758	0.00688222	0.013191	0.60321	-0.00490412	0.00742069	0.510482	-0.0122658	0.010638	0.252132
cg10453777	-0.0117923	0.00898675	0.192991	-5.09786e-05	0.00505557	0.991978	0.0139789	0.00724744	0.057092
cg10453778	0.0116534	0.00775042	0.136396	-0.0110997	0.00436006	0.0127082	-0.00717149	0.00625038	0.254449
cg10453803	0.00106611	0.00693117	0.878121	0.00538375	0.00389919	0.170979	-0.00253075	0.0055897	0.65188
cg10453816	-0.0463149	0.0228863	0.046143	0.0206761	0.0128749	0.111999	0.0342361	0.0184568	0.0670738
cg10453823	0.00785632	0.00595812	0.190848	0.000792739	0.00335179	0.813604	-0.00203818	0.00480497	0.672505
cg10453850	0.00103365	0.0114153	0.928064	-0.00271688	0.00642176	0.67331	0.000462264	0.00920595	0.96007
cg10453879	-0.00593372	0.00318815	0.0661758	-0.00201905	0.00179352	0.263442	0.00357103	0.00257111	0.16849
cg10453911	-0.00507908	0.00854272	0.553723	0.000372266	0.00480577	0.938438	0.00155303	0.00688934	0.822189
cg10453948	0.00494589	0.00796377	0.536229	-0.000764767	0.00448008	0.864862	0.0010771	0.00642244	0.867211
cg10453959	0.00238349	0.00311627	0.446477	0.00049552	0.00175308	0.778128	-0.0012246	0.00251314	0.627314
cg10453974	-0.000483647	0.00996358	0.961399	0.00178803	0.00560509	0.750508	5.83665e-05	0.0080352	0.994221
cg10453977	0.0023827	0.00577026	0.680699	-0.00399972	0.0032461	0.221287	-0.00647959	0.00465347	0.167426
cg10453998	-0.0237216	0.0343498	0.491705	0.0203823	0.0193238	0.294515	0.0125045	0.0277017	0.652852
cg10454011	0.00376591	0.0116955	0.748247	9.53288e-05	0.00657942	0.988474	0.00244881	0.00943196	0.795778
cg10454048	-0.00288429	0.0328489	0.930238	-0.00597153	0.0184794	0.747379	0.0168489	0.0264912	0.526474
cg10454121	-0.00224893	0.00493672	0.649875	0.00354416	0.00277719	0.205373	-0.00184031	0.00398126	0.645088
cg10454127	0.0281561	0.0174666	0.110669	-0.0229202	0.00982597	0.0220321	-0.0209132	0.0140861	0.14133
cg10454162	-0.0136853	0.0076796	0.0783149	0.00280217	0.00432022	0.518334	0.00705463	0.00619327	0.25787
cg10454187	0.00136269	0.0108658	0.900494	0.0035681	0.00611265	0.560951	-0.000598994	0.00876281	0.945662
cg10454193	0.00455988	0.0128755	0.724103	0.00322552	0.00724323	0.657224	-0.00775082	0.0103836	0.457455
cg10454232	0.00372533	0.0122949	0.762633	-0.0115043	0.00691662	0.0999377	-5.65179e-05	0.00991535	0.995465
cg10454246	-0.0056289	0.00651061	0.389706	-0.00235537	0.00366259	0.521897	0.00548801	0.00525053	0.29888
cg10454248	0.00443252	0.00411146	0.284044	0.00219539	0.00231293	0.345219	-0.00133707	0.00331572	0.687775
cg10454258	0.0158596	0.00898892	0.0812664	0.00232075	0.00505679	0.64745	-0.0132132	0.00724918	0.071862
cg10454268	-0.00249827	0.00329292	0.450143	0.0019739	0.00185246	0.289642	0.00303201	0.0026556	0.256767
cg10454286	-0.0485902	0.0189239	0.0119876	0.02117	0.0106458	0.0499653	0.0314011	0.0152613	0.0426972
cg10454287	0.00312186	0.0177322	0.860669	-0.0101212	0.00997539	0.313166	-0.00759883	0.0143003	0.596544
cg10454315	0.0181487	0.0222563	0.417099	0.00500658	0.0125205	0.690254	-0.0154259	0.0179488	0.392514
cg10454327	-0.00270648	0.0138072	0.845063	-0.00614452	0.00776737	0.431106	-0.00872671	0.011135	0.435381
cg10454368	-0.0166238	0.0104094	0.113976	0.0110804	0.00585587	0.0618707	0.00198543	0.00839471	0.813606
cg10454373	-0.00313656	0.0114954	0.785627	-0.00446516	0.00646683	0.491779	0.00870401	0.00927055	0.350448
cg10454514	-0.000620835	0.00221884	0.780309	-0.000326107	0.00124822	0.794527	0.00215394	0.0017894	0.232038
cg10454529	-0.0144844	0.0132885	0.278794	0.00910168	0.00747555	0.226773	0.0100265	0.0107166	0.352126
cg10454568	0.00904287	0.00585562	0.126229	-0.00771034	0.00329413	0.0215933	-0.00744907	0.00472231	0.118413
cg10454572	-0.0136357	0.0176548	0.442048	0.0155608	0.00993185	0.120888	0.0159358	0.0142379	0.266183
cg10454592	-0.00231137	0.00808379	0.77563	-0.000858261	0.0045476	0.850756	0.00459614	0.00651924	0.48273
cg10454594	0.0371033	0.0140485	0.00983354	-0.0108746	0.00790311	0.17244	-0.0226774	0.0113295	0.0485157
cg10454596	0.0117492	0.00818163	0.154661	-0.0068701	0.00460264	0.139233	-0.0145081	0.00659814	0.030608
cg10454652	-0.00635352	0.00731298	0.387403	-0.00367496	0.00411398	0.374227	0.00182809	0.00589761	0.757342
cg10454671	0.0148929	0.0154324	0.337263	0.00167118	0.00868164	0.847813	-0.00510966	0.0124456	0.682429
cg10454708	0.0174563	0.013727	0.206958	0.00339364	0.00772225	0.661441	-0.00575629	0.0110703	0.604431
cg10454758	-0.0173644	0.0323968	0.593365	-0.013337	0.0182251	0.466306	-0.00361074	0.0261266	0.890408
cg10454766	-0.00164075	0.00535933	0.76024	5.95211e-05	0.00301493	0.984295	-0.000625523	0.00432207	0.885269
cg10454793	-0.0214598	0.0210592	0.311084	0.0179154	0.011847	0.134185	0.0114309	0.0169834	0.502732
cg10454857	0.0139861	0.0119762	0.24614	-0.00504191	0.00673728	0.456309	-0.0179793	0.00965826	0.0661233
cg10454864	0.0140474	0.010685	0.192151	0.0066699	0.00601092	0.270288	-0.00391817	0.00861698	0.650482
cg10454879	0.00726366	0.00875202	0.408897	-0.0091722	0.00492352	0.0659253	0.000473421	0.00705813	0.94668
cg10454881	0.00712937	0.0100656	0.480702	-0.000792546	0.00566247	0.889019	-0.0030863	0.00811746	0.704742
cg10454903	0.00576905	0.0406082	0.887364	-0.0228344	0.0228445	0.320361	-0.0124055	0.0327488	0.705775
cg10454912	-0.00681376	0.0185699	0.714587	0.000282028	0.0104467	0.978525	0.00583249	0.0149759	0.69791
cg10454937	-6.86596e-05	0.00297169	0.981621	0.00240888	0.00167175	0.153277	0.00265852	0.00239654	0.270422
cg10455030	0.00524231	0.00847911	0.538056	-0.00347731	0.00476999	0.468007	0.000200909	0.00683804	0.97663
cg10455038	-0.00612858	0.0116244	0.599416	0.00417844	0.0065394	0.524565	0.0163845	0.00937459	0.0841173
cg10455053	-0.00814198	0.011027	0.462323	0.00503484	0.0062033	0.419266	0.00648764	0.00889277	0.467677
cg10455094	0.0056493	0.0104439	0.589978	0.00276855	0.00587529	0.638691	0.00189899	0.00842255	0.822159
cg10455133	-0.0126251	0.00774444	0.106757	0.00474096	0.0043567	0.279583	0.0047632	0.00624557	0.447781
cg10455147	0.0228156	0.0125826	0.0733214	-0.0138409	0.00707846	0.0538272	-0.0128203	0.0101474	0.209896
cg10455196	0.00745826	0.00709656	0.296252	-0.00168143	0.00399222	0.67469	-0.0146135	0.00572307	0.0124512
cg10455214	-0.00168435	0.00197438	0.395999	-0.00176707	0.0011107	0.115335	0.00306276	0.00159226	0.05776
cg10455252	-0.0103492	0.0196253	0.599331	0.0152542	0.0110404	0.170692	-0.00228211	0.015827	0.885691
cg10455282	0.0173581	0.00653015	0.0093862	-0.00108136	0.00367359	0.769201	-0.0151157	0.00526629	0.00517428
cg10455314	-0.00411288	0.0139274	0.768478	0.000472099	0.00783497	0.952094	0.0142186	0.0112319	0.209003
cg10455321	-0.018047	0.0105486	0.090758	0.00321641	0.00593422	0.589229	0.0168157	0.00850703	0.0513198
cg10455412	0.0203315	0.0138012	0.144398	0.00580955	0.00776396	0.456362	-0.0186588	0.0111301	0.0973274
cg10455413	0.0584002	0.0385552	0.133554	-0.0385371	0.0216895	0.0791853	-0.0445459	0.0310931	0.155622
cg10455460	0.0072654	0.00804193	0.368846	-0.00289905	0.00452405	0.523371	-0.00565165	0.00648547	0.385973
cg10455486	-0.000253999	0.0210474	0.9904	-0.0148427	0.0118404	0.213436	-0.00555395	0.0169738	0.744316
cg10455539	-0.00851911	0.0169815	0.617197	0.00378508	0.00955309	0.692939	0.00544777	0.0136949	0.691778
cg10455557	0.00633329	0.00771165	0.413795	-0.00304952	0.00433825	0.484015	-0.00196799	0.00621912	0.752443
cg10455560	0.000301305	0.00360557	0.933597	-0.000620779	0.00202834	0.760313	-0.000787848	0.00290774	0.787087
cg10455565	-0.0409592	0.0234468	0.0842666	0.0161844	0.0131902	0.22321	0.0330134	0.0189088	0.0844374
cg10455603	0.00155302	0.00821176	0.850448	-0.0068034	0.00461959	0.144517	-0.00539333	0.00662243	0.41769
cg10455672	-0.0125662	0.0126298	0.322575	-0.00405065	0.00710498	0.570104	0.00310944	0.0101854	0.760895
cg10455676	0.000969805	0.00307143	0.752966	-0.000387122	0.00172786	0.823258	0.000982061	0.00247698	0.692748
cg10455713	0.000831348	0.00756436	0.912745	-0.000603435	0.00425539	0.88757	0.00219823	0.00610033	0.719482
cg10455718	0.0761211	0.0285348	0.00914469	-0.0204665	0.0160525	0.205792	-0.0824164	0.0230121	0.00056825
cg10455723	0.0163318	0.0113162	0.152635	-0.00080495	0.00636604	0.899679	-0.0176929	0.00912606	0.0558531
cg10455757	0.000223957	0.00315345	0.943549	0.00175806	0.001774	0.324492	0.000578751	0.00254313	0.820523
cg10455785	-0.00267938	0.00314372	0.396445	0.00172762	0.00176853	0.331406	-0.000768766	0.00253528	0.762457
cg10455808	0.012011	0.00998945	0.232562	0.00191998	0.00561965	0.733454	-0.00785979	0.00805607	0.332014
cg10455912	0.00830432	0.00824465	0.316679	0.00135688	0.00463809	0.770579	-0.00391101	0.00664896	0.557948
cg10455938	0.016875	0.0271122	0.535337	0.0029007	0.0152522	0.84962	-0.00735244	0.0218649	0.737498
cg10455940	0.0842112	0.0315113	0.00902622	-0.0401346	0.0177269	0.026117	-0.0508283	0.0254125	0.048679
cg10455971	0.0033306	0.0269584	0.901966	0.0158399	0.0151656	0.299235	-0.00152743	0.0217408	0.944155
cg10455995	0.000504695	0.00414971	0.903486	-0.00285104	0.00233445	0.225354	0.00331318	0.00334657	0.324972
cg10456035	0.016447	0.0173882	0.346896	0.00835442	0.00978189	0.395467	-0.00911747	0.0140229	0.517326
cg10456050	-0.0155879	0.0125645	0.218156	-0.00107854	0.00706828	0.879084	0.0124009	0.0101328	0.224392
cg10456069	-0.0007063	0.0029199	0.809447	-0.00137765	0.00164261	0.403994	0.00208126	0.00235477	0.379272
cg10456081	-0.00507872	0.017016	0.766075	0.014264	0.00957247	0.139899	0.0118858	0.0137227	0.388851
cg10456121	-0.0387629	0.0130684	0.00391415	0.0128482	0.00735174	0.0841375	0.0262111	0.0105391	0.0148361
cg10456132	0.00502211	0.0136832	0.71451	-0.0107413	0.00769758	0.166527	0.00290172	0.0110349	0.793219
cg10456168	0.00689139	0.00769217	0.372838	-0.00220006	0.00432729	0.612479	-0.0124409	0.00620341	0.0480905
cg10456327	0.0280099	0.0154122	0.0726811	-0.0185792	0.00867024	0.0349822	-0.0167783	0.0124293	0.180632
cg10456345	0.00503624	0.00561821	0.372564	-0.00101657	0.00316057	0.748515	-0.00420578	0.00453085	0.355904
cg10456459	-0.00251308	0.00831305	0.763158	-0.00248925	0.00467657	0.595921	0.00502496	0.00670412	0.455606
cg10456499	0.00326009	0.00431289	0.451803	0.00149885	0.00242625	0.538384	-0.00267888	0.00347817	0.443318
cg10456539	0.00433203	0.00322124	0.182258	-0.00223624	0.00181214	0.220591	-0.00281947	0.0025978	0.280844
cg10456543	0.00339798	0.0131362	0.796512	0.0206881	0.00738985	0.00633254	0.000180873	0.0105938	0.986418
cg10456583	0.00246637	0.00215757	0.256196	-0.00237047	0.00121376	0.0541102	-0.000137162	0.00173999	0.937354
cg10456628	-0.00219273	0.0253925	0.931389	-0.0062672	0.0142847	0.661967	0.00875236	0.0204779	0.670166
cg10456655	0.014046	0.00826549	0.09291	-0.00179285	0.00464982	0.700775	-0.0112569	0.00666577	0.0949309
cg10456705	0.00551216	0.0040803	0.180306	-0.00207846	0.00229541	0.367767	-0.00294398	0.00329059	0.373491
cg10456710	-0.00334572	0.00337193	0.323904	0.000663987	0.00189691	0.727177	-0.00143929	0.00271932	0.597988
cg10456718	0.0408211	0.0265518	0.127907	-0.00326586	0.0149369	0.827452	-0.0210327	0.0214129	0.328768
cg10456738	-0.0345429	0.0109051	0.00213571	-0.00155277	0.00613477	0.800794	0.027419	0.00879453	0.00248714
cg10456769	0.0209335	0.016057	0.195857	-0.00387708	0.00903301	0.668854	-0.0115473	0.0129493	0.375056
cg10456774	0.000720743	0.00251394	0.775041	-0.000856489	0.00141424	0.546382	7.4325e-05	0.00202739	0.970842
cg10456789	0.00386501	0.00404119	0.34158	-0.00498529	0.0022734	0.0310482	-0.00224786	0.00325904	0.492242
cg10456823	0.0122027	0.0242269	0.615786	-0.0050018	0.013629	0.714534	-0.0110597	0.0195379	0.572841
cg10456869	-0.0049886	0.00629042	0.429959	0.00427928	0.00353873	0.229911	0.00137933	0.00507296	0.786359
cg10456908	-0.00371225	0.00678115	0.585513	-0.0022147	0.00381479	0.563076	0.00268468	0.00546871	0.62475
cg10456910	0.00632819	0.0120542	0.600965	-0.00302125	0.00678118	0.657066	0.00167548	0.00972119	0.86357
cg10456937	-0.00767515	0.00839044	0.362911	-0.000436552	0.00472011	0.926528	0.0101509	0.00676654	0.137279
cg10456987	-0.0134717	0.00987673	0.176175	0.0118672	0.00555624	0.0355693	0.00751404	0.00796517	0.348169
cg10456990	-0.0425026	0.0220222	0.0569434	0.0247566	0.0123888	0.0488795	0.0294235	0.01776	0.101261
cg10457005	-0.0193025	0.0100712	0.0586485	0.0119012	0.00566563	0.0386394	0.0131752	0.00812198	0.10847
cg10457058	0.00355142	0.0108376	0.743949	0.00538463	0.00609679	0.379625	-0.00303023	0.00874009	0.72967
cg10457066	0.0160314	0.0305227	0.600792	-0.0140894	0.0171708	0.414201	-0.0118542	0.0246153	0.631344
cg10457069	0.00804838	0.0133683	0.548744	-0.00389112	0.00752045	0.606217	-0.00442794	0.010781	0.682312
cg10457079	-0.0116889	0.00812866	0.154111	0.0050868	0.00457284	0.269106	0.00595533	0.00655542	0.366204
cg10457104	-0.00163731	0.00673046	0.808383	0.00589585	0.00378628	0.123148	0.00623111	0.00542783	0.254192
cg10457119	-0.0026759	0.022182	0.904266	0.00440712	0.0124787	0.724834	0.00425247	0.0178889	0.812674
cg10457191	0.0233366	0.0129597	0.0752976	0.00152017	0.0072906	0.835329	-0.0184198	0.0104515	0.0815948
cg10457212	-0.00952937	0.00682769	0.166442	-0.00111739	0.00384097	0.771826	0.00890045	0.00550624	0.109707
cg10457247	-0.00378401	0.0106276	0.722681	0.0046776	0.00597861	0.43616	0.0105902	0.00857067	0.22
cg10457292	0.000196867	0.00527928	0.970341	0.000987587	0.0029699	0.740306	0.000363368	0.00425752	0.932186
cg10457293	-0.0123345	0.0200382	0.539838	0.00128684	0.0112727	0.909383	-0.00641311	0.01616	0.692472
cg10457327	-0.00416945	0.00834048	0.618433	0.00342734	0.004692	0.467115	0.00198952	0.00672624	0.768116
cg10457361	-0.0141131	0.0177831	0.429626	-0.00886366	0.010004	0.378113	0.00586062	0.0143413	0.683822
cg10457389	-0.00468869	0.00933258	0.616686	-0.00753744	0.00525012	0.154766	0.00325674	0.00752633	0.66632
cg10457397	0.0027285	0.00513416	0.5965	0.00126631	0.00288826	0.662185	0.000692999	0.00414048	0.867475
cg10457401	0.00393227	0.00893228	0.660887	0.000609291	0.00502492	0.903776	-0.0035813	0.0072035	0.620359
cg10457409	-0.00170001	0.0071868	0.813578	0.000723565	0.00404299	0.858389	3.72632e-05	0.00579585	0.994885
cg10457436	0.00714258	0.00900452	0.429857	-0.00659726	0.00506557	0.196307	-0.00602625	0.00726177	0.408942
cg10457440	0.00428211	0.0186625	0.819071	0.00897625	0.0104988	0.394964	-0.0109981	0.0150505	0.466945
cg10457472	0.00412019	0.00647351	0.526181	-0.00845439	0.00364173	0.0226511	-0.00204158	0.00522061	0.696731
cg10457504	-0.00554321	0.00299801	0.0679399	0.00211692	0.00168656	0.212855	0.00551394	0.00241777	0.0250747
cg10457525	0.0153879	0.0113135	0.177382	-0.00339966	0.00636449	0.594625	-0.00329355	0.00912384	0.719008
cg10457533	-0.00207741	0.0204133	0.919181	-0.00806132	0.0114837	0.484609	-0.0102714	0.0164625	0.534347
cg10457539	-0.0034082	0.00810206	0.675066	0.00899472	0.00455788	0.0516937	0.00396387	0.00653396	0.545696
cg10457563	0.00298886	0.00389753	0.44529	-0.0042566	0.00219258	0.0555275	-0.00516135	0.00314319	0.10427
cg10457590	0.00680364	0.0162868	0.677192	-0.00702999	0.00916229	0.445044	-0.00288588	0.0131346	0.82662
cg10457605	-0.00328674	0.00630034	0.603252	0.00234945	0.00354431	0.509201	0.00266109	0.00508096	0.601823
cg10457622	0.00272871	0.0119621	0.820107	-0.00190455	0.00672938	0.777849	-0.000611211	0.00964694	0.94963
cg10457648	0.0132832	0.0124158	0.287709	-0.0044474	0.00698459	0.526002	-0.0094757	0.0100128	0.346647
cg10457689	-0.0149008	0.0209803	0.479507	0.00302812	0.0118026	0.798136	0.00928065	0.0169197	0.584779
cg10457731	-0.000282173	0.0141245	0.984108	-0.00116111	0.00794583	0.884166	0.00474567	0.0113908	0.678004
cg10457735	0.00615645	0.00849554	0.470645	-0.00522119	0.00477923	0.277712	-0.00385625	0.00685129	0.575018
cg10457768	-0.00863463	0.0135281	0.525012	-0.00963223	0.00761035	0.209088	0.0156228	0.0109099	0.155815
cg10457843	-0.00623443	0.0066231	0.34921	0.0048437	0.00372588	0.19711	0.00252982	0.00534125	0.636973
cg10457846	-0.0021229	0.00250529	0.399171	0.00187777	0.00140937	0.186309	0.00172871	0.00202041	0.394613
cg10457859	0.0206621	0.0145118	0.158162	-0.0173017	0.00816375	0.0369795	-0.00370585	0.0117032	0.752283
cg10457878	0.00376801	0.0179998	0.834687	-0.0147416	0.0101259	0.149125	-0.00908602	0.0145161	0.53304
cg10457885	-0.000799239	0.00799276	0.920583	0.003317	0.00449639	0.462727	0.00211111	0.00644582	0.744082
cg10457895	-0.00362719	0.00374961	0.336113	0.000668092	0.00210937	0.752228	0.00329314	0.0030239	0.279216
cg10457968	0.000752866	0.0104214	0.942579	-0.00795064	0.00586264	0.178642	0.000383917	0.00840442	0.963672
cg10457973	0.0013337	0.00853944	0.876261	0.00171002	0.00480393	0.72275	0.0034903	0.00688669	0.613595
cg10457985	0.00838331	0.00329275	0.0127004	-0.000480043	0.00185236	0.796145	-0.00556631	0.00265546	0.0390402
cg10457997	-0.00324833	0.00755665	0.668383	-0.00393646	0.00425105	0.357069	0.00564816	0.00609411	0.356643
cg10458080	0.00278337	0.0285885	0.92267	0.00242211	0.0160827	0.880645	-0.0196196	0.0230554	0.397173
cg10458089	0.0021079	0.00752308	0.780011	-0.00438555	0.00423217	0.303029	-0.00275044	0.00606704	0.651458
cg10458142	-0.000127029	0.00345877	0.970789	0.00178841	0.00194576	0.360626	0.000648281	0.00278935	0.816776
cg10458187	0.00179343	0.00278402	0.521188	-0.000477301	0.00156617	0.761297	-0.000677728	0.0022452	0.763498
cg10458216	0.0107417	0.0093547	0.25408	0.000680961	0.00526256	0.897349	-0.0124135	0.00754417	0.103571
cg10458226	-0.000830301	0.00322282	0.797314	0.000276857	0.00181302	0.878993	0.00193689	0.00259907	0.45819
cg10458276	0.0358012	0.0244566	0.146919	-0.017289	0.0137583	0.212332	-0.0368354	0.0197232	0.0652618
cg10458337	0.00447296	0.0111009	0.688007	0.00368753	0.00624492	0.556432	-0.00658621	0.00895243	0.463945
cg10458359	0.00271671	0.00749858	0.71803	-0.00892161	0.00421839	0.0373634	0.00288092	0.00604729	0.635012
cg10458392	-0.0154808	0.0114144	0.17861	0.00422237	0.00642127	0.512598	0.0126233	0.00920525	0.173884
cg10458429	-0.010615	0.0171173	0.536828	-0.00225268	0.00962948	0.815597	0.0141768	0.0138044	0.307344
cg10458446	-0.0155682	0.0115107	0.179802	0.00541218	0.00647543	0.405609	0.0221518	0.00928289	0.0192387
cg10458455	0.04193	0.0217314	0.0570086	-0.0269188	0.0122251	0.0303795	-0.0341837	0.0175254	0.0544094
cg10458473	-0.00416009	0.00557478	0.457585	0.00313447	0.00313614	0.320404	-0.00155452	0.00449582	0.730371
cg10458494	0.0173616	0.0306871	0.573047	-0.031193	0.0172633	0.0743162	-0.00691716	0.0247479	0.780536
cg10458554	0.0957224	0.0311826	0.00287581	-0.0264363	0.017542	0.135512	-0.0778473	0.0251475	0.00265961
cg10458581	-0.000323088	0.0021269	0.879622	-4.67352e-05	0.0011965	0.968934	0.00238343	0.00171526	0.168295
cg10458600	-0.00835923	0.00999004	0.405076	0.00462037	0.00561998	0.413301	0.00847737	0.00805654	0.295674
cg10458734	-0.00213666	0.00809354	0.792422	-0.00807164	0.00455309	0.0798468	0.00422861	0.0065271	0.518825
cg10458809	0.00335842	0.015413	0.828033	0.00814051	0.00867073	0.350468	0.00449615	0.01243	0.71846
cg10458859	0.00331393	0.00287095	0.251614	-0.000787718	0.00161508	0.626998	-0.00286773	0.0023153	0.218904
cg10458876	-0.000832505	0.00272451	0.760686	0.00265828	0.00153269	0.0864757	5.05417e-05	0.0021972	0.981702
cg10458881	0.0170383	0.0162627	0.29775	-0.00365116	0.00914871	0.690828	-0.0121253	0.0131152	0.357829
cg10458893	0.00862646	0.012167	0.480261	0.00170425	0.00684463	0.803968	-0.00517608	0.00981215	0.599209
cg10458926	0.00709177	0.0035885	0.0513699	-0.00193671	0.00201874	0.340096	-0.0028572	0.00289398	0.326301
cg10458961	0.00781778	0.00857378	0.36444	-0.00705815	0.00482325	0.147057	-0.00827347	0.00691439	0.234806
cg10458967	0.00225987	0.0111798	0.840292	-0.00150412	0.0062893	0.811561	-0.00355412	0.00901606	0.694422
cg10459018	0.0133045	0.00846342	0.119667	-0.0136782	0.00476117	0.00513558	-0.00418539	0.00682539	0.541376
cg10459029	-0.002872	0.00292562	0.329047	-0.000679967	0.00164583	0.68054	0.000607489	0.00235939	0.797432
cg10459054	-0.0105878	0.00953922	0.270163	0.00296702	0.00536636	0.581788	0.00522368	0.00769297	0.49897
cg10459087	0.0109029	0.0159548	0.496236	-0.0099839	0.00897551	0.269124	-0.0134535	0.0128669	0.298714
cg10459100	0.0046875	0.00678908	0.491795	0.00393725	0.00381925	0.305514	0.00483871	0.00547511	0.379316
cg10459127	-0.00127324	0.00320602	0.69226	0.00315256	0.00180357	0.0840838	0.00218701	0.00258552	0.400001
cg10459174	-0.00588053	0.0171484	0.732506	0.0154429	0.00964697	0.113131	0.00697164	0.0138295	0.615485
cg10459187	0.00259204	0.00870776	0.766681	0.00229976	0.00489862	0.639935	-0.00950519	0.00702244	0.17947
cg10459202	0.0189495	0.0216193	0.383224	-0.00853388	0.0121621	0.484797	-0.0189146	0.0174351	0.281051
cg10459226	0.00509574	0.0150751	0.736179	-0.00582565	0.00848063	0.493993	-0.0068071	0.0121574	0.577012
cg10459306	-0.012761	0.00733149	0.0853762	0.00497598	0.00412439	0.23098	0.0121853	0.00591253	0.0423666
cg10459339	0.000973782	0.0110232	0.929815	0.000573864	0.00620118	0.926486	-0.000831129	0.00888973	0.925732
cg10459341	-0.0174018	0.0125147	0.168005	0.00207914	0.00704025	0.768468	0.0107963	0.0100926	0.287773
cg10459387	0.0113451	0.0103065	0.274104	-0.00768653	0.00579803	0.188486	-0.00724503	0.00831179	0.385851
cg10459425	0.0042863	0.00785324	0.586633	-0.000984469	0.0044179	0.824198	-0.000363401	0.0063333	0.954378
cg10459430	-0.00261237	0.0143468	0.855948	0.00094042	0.00807092	0.907516	-0.00215815	0.0115701	0.852475
cg10459431	0.0107088	0.0103201	0.302367	0.00292888	0.00580564	0.615224	-0.0188263	0.00832271	0.0262463
cg10459486	-0.00241293	0.00264912	0.364954	0.000807763	0.00149028	0.589223	0.000828867	0.0021364	0.699005
cg10459493	0.0104833	0.0229571	0.64909	-0.0230977	0.0129147	0.0772609	-0.00237383	0.0185139	0.898279
cg10459495	0.0118585	0.026904	0.660498	0.00633531	0.0151351	0.676575	0.00825018	0.0216969	0.704711
cg10459515	-0.00103317	0.00212196	0.627588	-0.000637346	0.00119373	0.594795	0.00204065	0.00171127	0.236393
cg10459548	0.0115622	0.0178707	0.519382	0.00284145	0.0100533	0.778142	-0.00617732	0.014412	0.669281
cg10459585	-0.00448981	0.0106416	0.674155	-0.00808306	0.00598651	0.180532	0.00819899	0.00858199	0.342099
cg10459605	0.00646764	0.00819263	0.432048	-0.00652418	0.00460883	0.160551	-0.00266223	0.006607	0.688003
cg10459620	-0.0048776	0.0105268	0.644296	-0.00311166	0.00592191	0.600639	0.00137036	0.00848939	0.872146
cg10459630	-0.00160015	0.00915273	0.861631	0.00501248	0.00514894	0.333068	-0.00138972	0.00738129	0.851108
cg10459672	-0.01553	0.0149557	0.302029	0.0107939	0.00841345	0.203004	0.00436866	0.0120611	0.718094
cg10459692	-0.0121247	0.0133026	0.364633	0.00361396	0.00748346	0.63039	0.00688674	0.010728	0.522637
cg10459717	-0.00355394	0.0122977	0.77329	0.00405209	0.00691815	0.559616	-0.00400334	0.00991754	0.687475
cg10459751	0.00505996	0.0243703	0.836016	-0.0172785	0.0137097	0.211007	-0.0201112	0.0196536	0.309077
cg10459906	0.00288606	0.00261582	0.273007	-0.000176563	0.00147155	0.904778	-0.00354754	0.00210955	0.0963054
cg10459912	0.0238119	0.0134207	0.0795998	-0.0050345	0.00754993	0.506689	-0.0177793	0.0108232	0.104141
cg10459935	0.00148077	0.00901622	0.869937	-0.00554995	0.00507215	0.276958	0.00446174	0.0072712	0.541106
cg10459950	0.0162779	0.0107826	0.13484	-0.00706901	0.00606582	0.247123	-0.0102731	0.00869569	0.240737
cg10459964	0.00287122	0.00716839	0.689764	-0.00975528	0.00403263	0.0176929	-0.00265608	0.005781	0.647085
cg10460001	-0.00103293	0.00772817	0.893989	-0.00761849	0.00434754	0.083317	0.00155619	0.00623244	0.803428
cg10460003	0.0264732	0.0225217	0.243094	-0.0252986	0.0126697	0.04905	-0.00367068	0.0181628	0.840322
cg10460024	0.00145696	0.0140058	0.917394	0.012627	0.0078791	0.112733	-0.0053347	0.0112951	0.637922
cg10460033	-0.00462359	0.0154015	0.764755	0.001113	0.00866425	0.898089	0.00712449	0.0124207	0.567753
cg10460036	0.00080652	0.0122358	0.947601	-0.00441303	0.00688336	0.523172	0.0132787	0.00986767	0.181985
cg10460063	0.023308	0.0164416	0.159957	0.00669109	0.00924938	0.471414	-0.0111687	0.0132595	0.401972
cg10460080	-0.00885595	0.0114639	0.441957	0.00673577	0.00644911	0.299238	0.00454672	0.00924515	0.624132
cg10460086	0.00594786	0.0133637	0.657397	-0.00400472	0.00751787	0.595635	0.00154892	0.0107773	0.886061
cg10460130	-0.000599029	0.00273723	0.827295	-0.00178726	0.00153985	0.249025	0.00135697	0.00220746	0.54038
cg10460168	-0.0590699	0.0472297	0.214478	0.0182415	0.0265694	0.49423	0.0270215	0.0380887	0.479997
cg10460183	0.000810292	0.00571037	0.887496	-0.000658227	0.00321242	0.838139	0.00132647	0.00460517	0.774019
cg10460284	-0.00645593	0.0138742	0.642893	-0.00243155	0.00780505	0.756156	0.000202467	0.011189	0.985605
cg10460350	-0.00940358	0.0116975	0.423697	0.00264057	0.00658049	0.689227	0.0123616	0.0094335	0.193591
cg10460377	-0.00283806	0.00220955	0.202473	-0.000597371	0.001243	0.632043	0.00137169	0.00178191	0.44356
cg10460417	-0.0102439	0.0139555	0.464942	-0.00731632	0.00785076	0.354015	0.00767887	0.0112545	0.496909
cg10460454	0.000644169	0.0203247	0.97479	-0.00766998	0.0114338	0.504157	-0.00297457	0.016391	0.856426
cg10460470	0.00257192	0.00265642	0.335698	-0.000184063	0.00149439	0.902264	-0.00297443	0.00214229	0.168634
cg10460482	-0.0081176	0.0170063	0.634353	-0.00717856	0.00956703	0.45512	-0.00794302	0.0137149	0.564017
cg10460549	-0.00104791	0.00417218	0.802292	-0.00191535	0.00234709	0.416752	-0.000949077	0.00336468	0.778575
cg10460554	-0.00279602	0.0116504	0.810913	-0.000289835	0.00655402	0.964831	0.00105904	0.00939554	0.91052
cg10460616	-0.00774904	0.01068	0.470097	-0.0035243	0.00600811	0.559034	0.00749035	0.00861295	0.386935
cg10460643	0.0170194	0.0076071	0.0278826	-0.00790134	0.00427943	0.0683216	-0.0133286	0.0061348	0.0325925
cg10460649	0.010009	0.00736339	0.177651	0.00371518	0.00414234	0.372316	-0.00619403	0.00593826	0.299873
cg10460657	0.0247245	0.0153897	0.111859	-0.0109903	0.00865758	0.207747	-0.00651865	0.0124111	0.600793
cg10460693	0.0323679	0.0169922	0.0601793	-0.00567708	0.0095591	0.554161	-0.0330367	0.0137035	0.0180716
cg10460708	0.00997732	0.0122416	0.417332	0.00233078	0.00688663	0.735859	-0.0150361	0.00987236	0.131457
cg10460759	-0.00884293	0.0102449	0.390479	-0.00197708	0.00576332	0.732412	0.0176114	0.00826204	0.0359257
cg10460813	0.000941439	0.011327	0.933956	-0.00045276	0.0063721	0.943522	-0.00325588	0.00913476	0.722404
cg10460820	0.000201404	0.00333085	0.951926	0.000133847	0.0018738	0.943223	0.000209159	0.00268619	0.938119
cg10460838	-0.0320731	0.0188939	0.0932533	0.0093698	0.0106289	0.380511	0.0251693	0.0152371	0.102255
cg10460842	-0.00697017	0.0208461	0.73893	0.00558179	0.0117272	0.635316	0.0157958	0.0168115	0.350095
cg10460864	-0.0125491	0.0123358	0.311902	0.00679153	0.00693963	0.330526	0.0115654	0.00994834	0.248267
cg10460873	-0.000622631	0.00276961	0.822668	9.41811e-05	0.00155806	0.951941	-0.00183972	0.00223357	0.412432
cg10460934	-0.00820507	0.00774792	0.292599	0.00871038	0.00435865	0.0488686	0.000687139	0.00624837	0.912692
cg10460941	0.00617807	0.0115213	0.593201	0.0015116	0.00648142	0.81615	-0.00521714	0.00929147	0.575936
cg10460946	0.020151	0.0125913	0.113222	-0.0141026	0.00708332	0.0496982	-0.00617155	0.0101543	0.544957
cg10461004	-0.00799474	0.0049988	0.113458	0.00134427	0.00281212	0.633858	0.00538198	0.00403132	0.185427
cg10461044	-0.0122947	0.0144649	0.397729	0.00337739	0.00813733	0.679152	0.010647	0.0116653	0.363977
cg10461076	-0.00658798	0.00886709	0.459548	-0.00313514	0.00498825	0.531358	0.00866464	0.00715093	0.228993
cg10461088	0.00372393	0.00919195	0.686401	-0.00242698	0.00517101	0.640025	-0.0071312	0.00741292	0.33878
cg10461099	-0.00477575	0.0188027	0.800115	0.00267752	0.0105776	0.800779	-0.000257859	0.0151636	0.986472
cg10461164	0.00213672	0.00845078	0.801	0.000240704	0.00475405	0.959738	-0.0017693	0.0068152	0.795792
cg10461218	-0.000158914	0.00905367	0.986037	0.00212122	0.00509321	0.678109	0.00532972	0.0073014	0.467422
cg10461261	-0.028957	0.0429432	0.501944	-0.0255765	0.024158	0.292729	-0.00708562	0.0346318	0.838375
cg10461264	-0.00790425	0.0164856	0.632841	0.000446074	0.00927413	0.96175	-0.00128947	0.013295	0.922963
cg10461282	-0.0161637	0.00850838	0.0608581	0.0052289	0.00478645	0.277728	0.00563694	0.00686164	0.413651
cg10461292	-0.0232359	0.0175923	0.190114	0.00806454	0.00989671	0.417424	0.00655634	0.0141875	0.645174
cg10461324	-0.00333578	0.0112125	0.766807	-0.00532476	0.00630771	0.400946	0.00452517	0.00904244	0.618061
cg10461390	0.0161681	0.0245676	0.512249	-0.0110172	0.0138207	0.427582	-0.0157838	0.0198127	0.427874
cg10461514	-0.0244119	0.0124586	0.053338	0.00107352	0.00700868	0.878627	0.0132147	0.0100473	0.191966
cg10461547	-0.0307915	0.0316024	0.332652	0.0334085	0.0177782	0.063646	0.0224613	0.025486	0.380629
cg10461560	-0.00796241	0.012756	0.534163	0.000867451	0.00717601	0.90407	-0.00315689	0.0102872	0.759688
cg10461562	0.0231902	0.0139133	0.0992415	0.00204845	0.00782703	0.794175	-0.0223468	0.0112205	0.0496249
cg10461784	-0.00324661	0.00734891	0.659769	0.00467931	0.00413419	0.260877	0.00734721	0.00592658	0.218496
cg10461803	0.0178582	0.0192139	0.355294	-0.0147209	0.010809	0.176824	-0.00661198	0.0154952	0.670669
cg10461852	0.0170409	0.0134603	0.208967	-0.00198995	0.00757219	0.793343	-0.0111406	0.0108551	0.307662
cg10461860	-0.00432128	0.003513	0.222061	0.00118859	0.00197627	0.549154	0.00356432	0.00283309	0.211799
cg10461878	-0.00612066	0.0105647	0.563884	-0.00752285	0.00594324	0.209049	0.00703034	0.00851996	0.41159
cg10461928	-0.0194209	0.0106083	0.0706443	0.0105058	0.00596776	0.0819318	0.0103291	0.00855512	0.230645
cg10461980	-0.0098555	0.0117792	0.405114	0.0185097	0.00662647	0.00644503	0.00403422	0.00949941	0.672142
cg10462017	0.0457689	0.0353034	0.198331	-0.00949631	0.0198602	0.633765	7.42586e-05	0.0284707	0.997925
cg10462048	0.00379441	0.00708417	0.593622	0.0011447	0.00398526	0.774633	-0.0086722	0.00571308	0.132736
cg10462093	0.00397058	0.00394355	0.316862	0.00179921	0.00221847	0.419624	-0.00278612	0.0031803	0.383469
cg10462108	0.00112348	0.0031851	0.725164	0.00160956	0.0017918	0.371567	-0.000722252	0.00256864	0.779256
cg10462174	-0.017233	0.0130373	0.189775	0.0137649	0.00733424	0.063976	0.0127686	0.010514	0.227943
cg10462187	-0.000815795	0.015799	0.95894	0.0054417	0.00888784	0.541998	0.00741388	0.0127412	0.562186
cg10462365	0.00427459	0.0123443	0.729987	-0.00628618	0.00694436	0.367907	0.00605053	0.00995512	0.544953
cg10462416	-0.00192638	0.00349705	0.583176	-0.000440305	0.00196729	0.82344	0.00126699	0.00282022	0.654393
cg10462434	-0.00196656	0.010814	0.85613	-0.00477106	0.00608349	0.435066	0.00273465	0.00872102	0.754615
cg10462472	0.00708629	0.00849934	0.406761	-0.00729994	0.00478137	0.130537	-0.00703312	0.00685436	0.307765
cg10462503	-0.0192127	0.0290862	0.51069	0.0321336	0.0163627	0.0528177	0.00351224	0.0234568	0.88133
cg10462529	-0.00396293	0.00343072	0.251274	0.000884914	0.00192998	0.647756	0.000841226	0.00276673	0.761832
cg10462576	0.0565836	0.0391195	0.151735	-0.0257438	0.022007	0.245351	-0.0466748	0.0315482	0.14271
cg10462585	0.110057	0.0706178	0.122833	-0.0351072	0.0397266	0.37934	-0.0602186	0.0569502	0.293329
cg10462593	0.000295635	0.00804328	0.970766	0.00374597	0.00452481	0.410061	-0.000366423	0.00648656	0.955084
cg10462597	0.00698749	0.0188718	0.712109	-0.00200271	0.0106165	0.850823	-0.00953081	0.0152193	0.532841
cg10462600	-0.000725352	0.0166533	0.965361	0.00231789	0.00936847	0.805184	-0.0022006	0.0134302	0.870235
cg10462601	-0.00539518	0.00708394	0.448402	0.00682835	0.00398512	0.0902729	0.0064025	0.00571289	0.265568
cg10462618	0.00310068	0.0104825	0.768106	-0.00186642	0.00589699	0.752397	-0.0035786	0.00845366	0.673131
cg10462643	-0.00922253	0.014617	0.52977	0.00550686	0.00822294	0.504867	0.0118248	0.011788	0.318649
cg10462685	-0.00205474	0.0115358	0.859054	-0.00319605	0.00648955	0.623641	0.000886015	0.00930312	0.92435
cg10462803	0.031373	0.0260931	0.232567	-0.0255036	0.0146789	0.0859323	-0.0264504	0.021043	0.212208
cg10462820	-0.0226457	0.0190401	0.237607	0.00635321	0.0107112	0.554664	0.00931205	0.0153551	0.545834
cg10462897	0.0333226	0.0500218	0.507111	-0.0334331	0.0281402	0.238107	0.0192493	0.0403405	0.634465
cg10462898	0.0129639	0.00825534	0.120044	-0.00997181	0.00464411	0.0346255	-0.00734572	0.00665758	0.272984
cg10462926	0.0042124	0.00268482	0.120371	-0.00127012	0.00151037	0.402744	-0.0020126	0.00216519	0.35525
cg10462961	-0.00540654	0.00833744	0.518432	-0.00335369	0.00469029	0.476551	0.00845136	0.00672379	0.212221
cg10462970	0.00512525	0.0210825	0.80851	0.00188603	0.0118601	0.874028	-0.0150342	0.0170022	0.379054
cg10462998	0.00055521	0.0134223	0.967102	0.00383543	0.0075508	0.612804	0.00362833	0.0108245	0.738302
cg10463011	0.000627828	0.0122754	0.95933	-0.0123046	0.00690562	0.0783498	-0.00455123	0.00989959	0.646877
cg10463073	-0.000191623	0.0037781	0.959668	0.000834453	0.0021254	0.69559	-0.00150087	0.00304688	0.62357
cg10463108	-0.109025	0.129125	0.400849	0.0731588	0.0726402	0.316726	0.0676786	0.104134	0.517496
cg10463150	-0.000953805	0.00447971	0.831902	0.00496781	0.0025201	0.0519454	-0.000113788	0.0036127	0.974947
cg10463155	-0.00542087	0.0252621	0.830605	-0.0178529	0.0142114	0.212472	-0.00147962	0.0203728	0.942273
cg10463207	-0.00204959	0.00970705	0.83328	0.00183806	0.00546078	0.737253	0.00698701	0.00782832	0.374629
cg10463299	0.00257746	0.0258914	0.920937	0.0118922	0.0145654	0.416517	0.00377734	0.0208803	0.856874
cg10463322	0.00542271	0.16423	0.973737	0.0662715	0.0923886	0.475148	-0.0187761	0.132444	0.8876
cg10463369	0.00143418	0.00758831	0.850544	-0.00568554	0.00426886	0.186466	0.00164909	0.00611965	0.788218
cg10463419	0.0081101	0.0156394	0.605409	-0.00101696	0.00879807	0.908251	-0.00671975	0.0126125	0.595573
cg10463427	-0.0122357	0.0108935	0.26451	0.00865757	0.0061282	0.161383	0.00910416	0.00878512	0.302994
cg10463451	-0.000445507	0.00325738	0.891537	-0.00013388	0.00183246	0.94193	-0.000847264	0.00262694	0.747844
cg10463496	0.0136406	0.00731	0.065488	-0.00766763	0.0041123	0.0656943	-0.00690494	0.0058952	0.244759
cg10463541	0.00165316	0.00875131	0.850618	-0.00938512	0.00492312	0.0599857	0.00785453	0.00705756	0.268878
cg10463626	0.00129842	0.0103285	0.900256	0.000703698	0.00581037	0.903889	-0.000177476	0.00832948	0.983051
cg10463652	0.0146059	0.0097441	0.137592	-0.00793439	0.00548162	0.151448	-0.0103657	0.0078582	0.190679
cg10463664	0.0123817	0.00969196	0.204896	-0.00937984	0.00545229	0.089008	-0.01122	0.00781616	0.154817
cg10463707	-0.00816397	0.0239896	0.73446	0.00925219	0.0134955	0.494847	0.0153296	0.0193466	0.430352
cg10463708	0.00247808	0.00327422	0.451235	-0.000716515	0.00184194	0.698248	-0.000621689	0.00264052	0.814432
cg10463728	0.00202084	0.00614154	0.742932	0.00825861	0.00345497	0.0190415	-0.000647101	0.00495289	0.89636
cg10463735	0.0132108	0.0132302	0.320854	-0.0100273	0.00744274	0.181476	-0.000817647	0.0106696	0.939095
cg10463831	-0.0037761	0.00744693	0.613421	0.011258	0.00418933	0.00866437	-0.00327273	0.00600564	0.587219
cg10463835	-0.00948561	0.0102223	0.356071	0.00244113	0.00575065	0.672276	0.00456029	0.00824387	0.581596
cg10463990	0.0165956	0.0129455	0.203344	-0.00449688	0.0072826	0.538567	-0.0171407	0.01044	0.10432
cg10464019	0.00253062	0.0214487	0.906358	0.00136195	0.0120661	0.910396	-0.0193265	0.0172974	0.267014
cg10464061	0.00749552	0.00369103	0.0454072	-0.00291836	0.00207642	0.163524	-0.0044827	0.00297666	0.135788
cg10464076	0.00700711	0.00864605	0.41995	0.000573257	0.0048639	0.906457	-0.00184436	0.00697267	0.792025
cg10464130	0.00176776	0.00882607	0.841734	0.00475392	0.00496518	0.341054	-0.00162118	0.00711785	0.820378
cg10464156	0.0114137	0.0142428	0.425154	-0.0126234	0.0080124	0.118859	-0.00729308	0.0114862	0.527172
cg10464163	-0.0138502	0.0152691	0.366933	0.010702	0.00858976	0.216222	0.00747176	0.0123139	0.545617
cg10464179	-0.00438442	0.0127007	0.73079	0.00526706	0.0071449	0.463044	0.0063156	0.0102426	0.539146
cg10464262	-0.0145386	0.00947195	0.12852	-0.00231541	0.00532852	0.665004	0.014359	0.00763873	0.0635659
cg10464312	0.076028	0.03403	0.0280982	-0.0151322	0.0191439	0.431467	-0.0453289	0.0274438	0.102285
cg10464359	0.0234107	0.0113729	0.0426079	-0.0113821	0.0063979	0.0788088	-0.00735647	0.00917175	0.424744
cg10464418	0.00381494	0.00994617	0.702263	-0.00763629	0.0055953	0.175928	-0.00563928	0.00802117	0.483946
cg10464454	0.0047485	0.00482153	0.327491	-0.00210614	0.00271239	0.439616	-0.00198961	0.00388836	0.610199
cg10464462	-0.00753088	0.00980684	0.444662	-0.00536871	0.00551692	0.333247	0.0105124	0.0079088	0.187339
cg10464467	0.0157605	0.0120455	0.194259	-0.00462341	0.00677627	0.496908	-0.00359653	0.00971416	0.712128
cg10464469	0.0135958	0.0161889	0.403363	-0.0201368	0.0091072	0.0297149	0.00423664	0.0130557	0.746352
cg10464477	0.0125424	0.0114279	0.275514	0.00193394	0.00642886	0.764285	-0.0107178	0.00921613	0.248107
cg10464496	0.00558392	0.0123444	0.652173	0.00413685	0.00694443	0.552954	-0.00227709	0.00995523	0.819626
cg10464513	-0.00955304	0.0093097	0.307738	-0.00596193	0.00523725	0.258164	0.00967809	0.00750788	0.200875
cg10464577	0.00386025	0.0281482	0.891244	-0.0069103	0.015835	0.663657	-0.00326166	0.0227003	0.88609
cg10464585	0.00921249	0.00443659	0.0408695	-0.00698473	0.00249584	0.00634998	-0.0070715	0.00357792	0.0513489
cg10464656	0.0040759	0.00337692	0.230786	-0.00197275	0.00189971	0.302008	-0.00503631	0.00272334	0.0678891
cg10464748	-0.0157362	0.0161577	0.332865	-0.00753776	0.00908967	0.409276	0.0119409	0.0130305	0.362059
cg10464775	-0.00312917	0.0125276	0.803358	-0.000723855	0.00704749	0.918434	-0.00369102	0.010103	0.715764
cg10464800	-0.0181358	0.0126469	0.155237	0.00268181	0.0071146	0.707155	0.0180767	0.0101992	0.0799169
cg10464926	-3.19098e-05	0.00656807	0.996135	-0.0038929	0.00369492	0.29506	0.00260018	0.00529687	0.624769
cg10464968	0.0229346	0.0231462	0.324566	-0.0171033	0.0130211	0.192546	-0.0185008	0.0186664	0.324435
cg10465028	0.0154209	0.0147121	0.297528	0.00011789	0.00827641	0.988669	-0.0219004	0.0118647	0.0683955
cg10465202	-0.0152861	0.01212	0.210678	0.0117008	0.00681821	0.0897847	0.00381251	0.00977428	0.697471
cg10465231	0.00624085	0.0175737	0.723376	-0.0146322	0.00988621	0.142553	-0.00184948	0.0141724	0.896481
cg10465285	-0.00477542	0.00961183	0.620593	-0.00344047	0.00540721	0.526308	0.0117151	0.00775153	0.134415
cg10465362	-0.00120011	0.00598669	0.841597	-0.00142712	0.00336786	0.67282	0.00324431	0.00482801	0.503421
cg10465435	-0.0120554	0.0103935	0.24934	-0.00506683	0.00584697	0.388615	0.011811	0.00838195	0.162455
cg10465465	-0.002188	0.0101677	0.830134	-0.0046081	0.00571992	0.422708	-0.00121973	0.00819982	0.882103
cg10465496	-0.00174262	0.0105494	0.869189	0.00598802	0.00593463	0.31584	0.0106159	0.00850762	0.215528
cg10465514	0.0104999	0.0174044	0.547919	0.0141495	0.00979096	0.15209	-0.00979063	0.0140359	0.487366
cg10465547	-0.00877277	0.013388	0.514062	-0.00316625	0.00753151	0.675254	-0.000246364	0.0107968	0.981849
cg10465551	0.00605404	0.00382162	0.116872	0.000555853	0.00214989	0.796608	-0.00644424	0.00308198	0.0395189
cg10465579	0.00244125	0.00547465	0.65679	-0.0033222	0.00307981	0.283772	-0.00475353	0.00441508	0.284679
cg10465607	0.00315154	0.0101549	0.757057	-0.00200066	0.00571272	0.727047	0.000347794	0.0081895	0.966225
cg10465626	-0.00564191	0.00288365	0.053688	0.00269028	0.00162222	0.100924	0.00342207	0.00232554	0.144845
cg10465672	0.00535902	0.0133777	0.689725	-0.0139443	0.00752575	0.0673709	-0.00877972	0.0107886	0.418035
cg10465680	0.00142269	0.00392504	0.717904	-0.00243437	0.00220806	0.273361	-0.00101175	0.00316538	0.750033
cg10465696	-0.0111161	0.0111513	0.321673	0.00231276	0.00627327	0.713292	0.0125028	0.00899307	0.168077
cg10465722	0.00677654	0.00885718	0.446337	-0.0057681	0.00498268	0.250257	0.00416366	0.00714294	0.5615
cg10465765	0.0121966	0.00890507	0.174412	-0.00380552	0.00500962	0.44957	-0.00980438	0.00718156	0.175788
cg10465778	-0.00435815	0.00931447	0.64106	0.000697316	0.00523993	0.894447	0.00494129	0.00751172	0.512438
cg10465805	0.00717715	0.00920667	0.437815	-0.00346463	0.00517929	0.505347	-0.00261126	0.00742479	0.725938
cg10465820	-0.0119237	0.0195196	0.542922	-0.00667547	0.0109809	0.544863	0.0108295	0.0157417	0.493357
cg10465824	-0.00455895	0.0195895	0.816535	0.00584845	0.0110202	0.59701	0.00526996	0.0157981	0.739517
cg10465839	-0.00246968	0.0118078	0.834827	-0.00428944	0.0066426	0.520182	0.00569658	0.00952252	0.551283
cg10465858	-0.00763255	0.014631	0.603258	0.0119652	0.0082308	0.149709	0.00909169	0.0117993	0.443123
cg10465866	0.00795995	0.00295098	0.00842632	-0.00169346	0.0016601	0.310577	-0.00586217	0.00237984	0.0157848
cg10465880	0.00456139	0.00827214	0.582795	0.00236863	0.00465356	0.612076	-0.00235799	0.00667113	0.724618
cg10465939	-0.00701377	0.0243247	0.773789	-0.0238525	0.0136841	0.0849349	-0.00219034	0.0196169	0.91136
cg10465949	0.00153383	0.0137632	0.911527	0.00123765	0.0077426	0.873379	0.00530735	0.0110994	0.633761
cg10465989	0.0178574	0.00995223	0.0763195	-0.0030849	0.0055987	0.583078	-0.0130092	0.00802605	0.108749
cg10466011	-0.0188922	0.0145385	0.197302	0.0110882	0.00817878	0.178776	0.0121945	0.0117247	0.301259
cg10466088	-0.011708	0.00744313	0.119435	0.00233754	0.00418719	0.578135	0.00846661	0.00600257	0.162042
cg10466100	0.0126708	0.0208638	0.545263	-0.00833215	0.0117371	0.479709	-0.00392455	0.0168257	0.816131
cg10466107	0.000529756	0.00359057	0.883054	-0.000223643	0.0020199	0.9121	-0.00225466	0.00289564	0.438354
cg10466124	0.000703414	0.0563492	0.990069	-0.0158029	0.0316997	0.619406	-0.0155924	0.0454432	0.732357
cg10466178	0.0229244	0.00877947	0.0106659	0.00220375	0.00493896	0.656589	-0.0139826	0.00708027	0.0515295
cg10466212	-0.0033151	0.0049629	0.505959	-0.00187387	0.00279192	0.503929	-0.000681988	0.00400237	0.865104
cg10466221	-0.00775476	0.0155482	0.619239	0.0118401	0.00874675	0.179434	0.0143013	0.0125389	0.257259
cg10466225	-0.0112451	0.0187074	0.54937	0.0171488	0.010524	0.10691	0.00825664	0.0150868	0.585622
cg10466254	0.00370718	0.0127725	0.772334	0.0030892	0.00718526	0.66833	-0.00609197	0.0103005	0.555804
cg10466332	-0.00956879	0.0146712	0.516022	0.0011283	0.0082534	0.891586	0.000153337	0.0118317	0.98969
cg10466421	-0.00341322	0.0274846	0.901461	-0.00831327	0.0154617	0.592211	-0.00768045	0.0221652	0.729816
cg10466468	-0.0165393	0.0108567	0.131366	0.00107135	0.00610754	0.861172	0.0111109	0.00875549	0.207896
cg10466478	0.0145233	0.0139096	0.299389	-0.00217584	0.00782495	0.781639	-0.0121029	0.0112175	0.283671
cg10466522	0.00199602	0.00883273	0.82176	-0.011824	0.00496892	0.0195701	0.0040036	0.00712322	0.575562
cg10466548	0.00812892	0.0185376	0.66213	0.00853881	0.0104285	0.415192	0.00437349	0.0149498	0.770583
cg10466626	-0.000452189	0.0254767	0.985881	0.0020126	0.0143321	0.888656	-0.00510984	0.0205459	0.80419
cg10466631	0.034404	0.0447044	0.443677	-0.0332399	0.0251488	0.189805	-0.040637	0.0360522	0.262842
cg10466675	0.00562187	0.00907556	0.537276	0.00366394	0.00510553	0.474946	-0.00765495	0.00731905	0.298575
cg10466699	-0.00988241	0.0232538	0.671924	0.0196982	0.0130816	0.135828	0.00258956	0.0187532	0.890499
cg10466728	-0.0100236	0.00979052	0.308833	0.00444756	0.00550773	0.421625	0.0103019	0.00789563	0.195495
cg10466777	-0.00536172	0.0226898	0.813765	-0.00842513	0.0127644	0.511005	-0.00978796	0.0182984	0.59411
cg10466858	-0.00989745	0.0144823	0.496202	0.00296991	0.00814714	0.716365	0.00684115	0.0116794	0.559598
cg10466932	-0.00784101	0.0104574	0.455441	-0.00439597	0.00588287	0.456975	0.0111618	0.00843342	0.189213
cg10466938	0.0195321	0.021157	0.358517	-0.00499155	0.011902	0.675991	-0.0156374	0.0170622	0.362
cg10466962	-0.0143973	0.00853496	0.0952957	-0.00114839	0.00480141	0.811543	0.0101306	0.00688308	0.144763
cg10466987	-0.00756387	0.0095064	0.428445	0.00923614	0.0053479	0.0877896	-0.00193078	0.00766651	0.801768
cg10467008	0.0195717	0.0215795	0.366994	0.00203514	0.0121397	0.867262	-0.0199801	0.017403	0.254153
cg10467015	-3.06016e-05	0.00335542	0.992745	-0.00122325	0.00188762	0.518707	0.00069089	0.002706	0.799095
cg10467021	0.00572845	0.00679911	0.401856	-0.000821795	0.00382489	0.830395	-0.00353141	0.00548319	0.521282
cg10467022	-0.0133266	0.00793321	0.0966594	0.00940551	0.00446289	0.0380208	0.00840383	0.0063978	0.192532
cg10467038	-0.0117074	0.0102897	0.258409	0.000406357	0.00578854	0.944199	-0.00219394	0.00829819	0.792121
cg10467073	-0.0193124	0.00939102	0.0428033	0.00465551	0.00528299	0.38068	0.0104377	0.00757345	0.171762
cg10467201	0.00429576	0.00363673	0.240812	-0.00231952	0.00204587	0.260084	-0.00129228	0.00293287	0.660607
cg10467217	0.00833993	0.0229451	0.717154	-0.0182632	0.0129079	0.160755	-0.00471373	0.0185042	0.799541
cg10467255	-0.0225309	0.0204532	0.273751	0.0202658	0.0115061	0.0817823	0.0157857	0.0164946	0.341269
cg10467317	0.0154445	0.00707103	0.0317021	0.0033574	0.00397786	0.401026	-0.0215638	0.00570249	0.000289044
cg10467341	0.00158294	0.00906861	0.861847	-0.00277366	0.00510162	0.588083	-0.00914993	0.00731345	0.214327
cg10467343	0.000938301	0.00344142	0.785784	0.000381886	0.001936	0.844099	-0.000768053	0.00277536	0.782652
cg10467352	0.0105094	0.00696947	0.135281	-0.00249749	0.00392073	0.52584	-0.0111037	0.00562058	0.0514502
cg10467371	-0.0485317	0.0241011	0.0472075	0.0105012	0.0135583	0.440771	0.0518234	0.0194365	0.00917918
cg10467427	0.00506099	0.00667559	0.450468	0.000331445	0.00375541	0.929879	-0.0107997	0.00538358	0.0480305
cg10467432	-0.00145873	0.00372823	0.696578	-0.00176629	0.00209734	0.402065	0.00293831	0.00300666	0.331209
cg10467456	-0.00253586	0.00761821	0.740054	0.00168295	0.00428568	0.695531	0.00521595	0.00614376	0.398276
cg10467457	0.0113443	0.00748188	0.133169	-0.000878419	0.00420899	0.835181	-0.0108093	0.00603382	0.0767795
cg10467557	0.0032843	0.0220123	0.881747	-0.0192123	0.0123832	0.124502	0.00124641	0.017752	0.944189
cg10467681	-0.00170979	0.00337094	0.613317	0.00413358	0.00189635	0.0320408	0.00151533	0.00271852	0.578711
cg10467711	0.000814135	0.00365119	0.824088	-0.000890113	0.002054	0.665855	0.00290895	0.00294453	0.325997
cg10467747	-0.0215772	0.0232574	0.356162	0.0187191	0.0130837	0.156175	-0.0070871	0.0187561	0.70648
cg10467906	-0.00748362	0.011635	0.521827	0.010856	0.00654538	0.100887	0.00969157	0.00938315	0.304595
cg10467926	0.000105985	0.0136343	0.993816	0.0125136	0.00767007	0.106487	-0.00586468	0.0109955	0.595167
cg10467968	0.0190316	0.0128938	0.143631	-0.012973	0.00725352	0.0772567	-0.0102888	0.0103983	0.325244
cg10467977	0.00688124	0.00873453	0.432993	0.00119936	0.00491368	0.807752	-0.00594269	0.00704403	0.401234
cg10467989	0.00200665	0.0222729	0.928425	-0.0106974	0.0125298	0.395638	-0.0170129	0.0179621	0.346246
cg10467997	-0.0212172	0.0149203	0.158675	-0.00517152	0.00839353	0.539454	0.00369818	0.0120326	0.759331
cg10468005	-0.0106164	0.025529	0.678562	0.0323455	0.0143615	0.0268847	0.00177993	0.020588	0.931309
cg10468059	0.00105301	0.00387049	0.786235	0.000186241	0.00217737	0.932037	-0.000605997	0.00312139	0.846527
cg10468070	-0.0158009	0.00804919	0.0529107	0.00576793	0.00452814	0.206207	0.00719942	0.00649133	0.270523
cg10468107	0.00591356	0.00845476	0.486189	-0.00121497	0.00475629	0.798997	-0.00695078	0.0068184	0.310899
cg10468236	-0.00292523	0.0082927	0.725151	-0.00457486	0.00466513	0.329548	0.00584882	0.00668771	0.384277
cg10468253	-0.0120738	0.014676	0.412988	-0.000974176	0.00825612	0.90635	0.0116393	0.0118356	0.328193
cg10468340	-0.00411697	0.00298375	0.171268	0.00196535	0.00167853	0.244922	0.00166303	0.00240627	0.49137
cg10468369	-0.00584014	0.00358988	0.107474	0.00211978	0.00201952	0.296856	0.00451039	0.00289509	0.122962
cg10468373	0.00502714	0.0179085	0.779612	-0.0126534	0.0100745	0.212567	-0.00811962	0.0144424	0.575455
cg10468385	-0.000945508	0.0056811	0.868214	0.00237254	0.00319595	0.459918	-2.21204e-05	0.00458157	0.996159
cg10468474	0.00643599	0.0196729	0.744359	-0.0152421	0.0110672	0.172054	-0.0039602	0.0158654	0.803489
cg10468484	0.00269348	0.00867848	0.757045	-0.00622866	0.00488215	0.2055	0.000936153	0.00699882	0.89391
cg10468525	-0.007911	0.00854259	0.357034	-0.0044254	0.0048057	0.359727	-0.000188686	0.00688924	0.978214
cg10468535	-0.0161607	0.0235036	0.493586	-0.000945137	0.0132221	0.943183	0.00788368	0.0189546	0.678514
cg10468580	0.0115926	0.00804702	0.15337	-0.00125016	0.00452692	0.783095	-0.0128676	0.00648958	0.0506176
cg10468702	0.00560044	0.0125756	0.657204	-0.00272233	0.00707448	0.70134	-0.00187551	0.0101417	0.853724
cg10468736	-0.00717712	0.0125132	0.567777	0.00940102	0.00703939	0.185282	1.55956e-05	0.0100913	0.998771
cg10468737	-0.0207473	0.0141846	0.147246	0.00575307	0.00797964	0.472908	0.00305509	0.0114393	0.790062
cg10468738	0.0183584	0.0367448	0.618635	-0.0185143	0.0206711	0.372964	-0.0217695	0.0296331	0.464584
cg10468761	0.000605362	0.00789232	0.93904	-0.00284809	0.00443989	0.522938	-0.00308209	0.00636482	0.629462
cg10468845	0.00362963	0.0163314	0.824654	0.00768278	0.00918737	0.405369	-0.00442409	0.0131706	0.737769
cg10468848	-0.00757853	0.0113716	0.506932	0.0113107	0.00639717	0.0806357	0.00437608	0.0091707	0.634458
cg10468849	-0.011456	0.0106285	0.284148	0.00143129	0.00597916	0.811388	0.00453957	0.00857146	0.59776
cg10468862	0.000348662	0.00240073	0.884872	-0.00203439	0.00135055	0.135688	0.000227241	0.00193609	0.906843
cg10468933	-0.00969292	0.00942879	0.30686	8.77498e-05	0.00530424	0.98684	0.00823997	0.00760392	0.281585
cg10468951	-0.0377921	0.0205115	0.0688906	0.0274727	0.0115389	0.0195064	0.023321	0.0165416	0.162237
cg10468987	-0.00830987	0.0101028	0.413076	0.00999394	0.0056834	0.0822714	0.00368336	0.00814747	0.652358
cg10469100	0.00559346	0.00367864	0.132091	-4.11635e-05	0.00206945	0.984177	-0.000918187	0.00296667	0.757698
cg10469112	-0.0106684	0.0193185	0.582234	-0.00440891	0.0108678	0.685992	0.0113013	0.0155795	0.470201
cg10469117	-0.000662054	0.00931913	0.943531	0.00507412	0.00524255	0.335854	-0.00341801	0.00751548	0.650416
cg10469120	0.0170482	0.0201643	0.400226	-0.00521981	0.0113436	0.64658	-0.0228704	0.0162617	0.16325
cg10469146	0.0276566	0.0273977	0.315623	-0.0265458	0.0154128	0.0886472	-0.021918	0.0220951	0.324019
cg10469153	-0.000517501	0.00294324	0.860848	-0.000597066	0.00165574	0.719291	-0.000151502	0.0023736	0.949257
cg10469169	-0.00326333	0.0115993	0.779134	-0.00443474	0.00652529	0.498589	0.00200948	0.00935435	0.830424
cg10469233	-0.00431329	0.00286639	0.136087	-0.00183815	0.00161251	0.257517	0.00227173	0.00231162	0.328523
cg10469241	0.0142894	0.00831755	0.0894414	-0.00407801	0.0046791	0.385916	-0.00923195	0.00670775	0.17234
cg10469270	-0.0171949	0.0173006	0.323095	0.0129896	0.00973257	0.185553	0.00908599	0.0139522	0.516659
cg10469286	0.000583777	0.00381196	0.878648	0.00199913	0.00214445	0.353856	-0.00271918	0.00307418	0.378911
cg10469297	0.00685891	0.0253668	0.787516	-0.0288877	0.0142703	0.0460766	0.00114051	0.0204573	0.955671
cg10469329	0.00181669	0.00282827	0.522387	-0.001599	0.00159107	0.317757	0.00188154	0.00228088	0.411726
cg10469359	0.00361461	0.00419504	0.39131	-0.000255278	0.00235995	0.914115	-0.00408855	0.00338312	0.230201
cg10469383	0.00257838	0.0311327	0.93419	-0.00324521	0.017514	0.853441	0.00300636	0.0251072	0.904971
cg10469385	0.00708726	0.00762254	0.35512	-0.00134187	0.00428812	0.755103	-0.00139023	0.00614726	0.821624
cg10469399	-0.0111715	0.0114657	0.332652	0.01168	0.00645014	0.0737031	0.0146793	0.00924663	0.116105
cg10469421	0.00356154	0.017394	0.838251	0.000452056	0.00978512	0.963261	-0.0055899	0.0140275	0.691264
cg10469422	0.0141432	0.0308986	0.648315	-0.00577552	0.0173823	0.740507	-0.028709	0.0249184	0.252502
cg10469423	0.00979199	0.0116939	0.404739	0.00281451	0.00657849	0.669853	-0.00735672	0.00943062	0.437506
cg10469481	0.00732632	0.0064946	0.262467	0.000497701	0.00365359	0.891968	-0.00800364	0.00523762	0.130199
cg10469502	-0.00316379	0.00633429	0.618739	0.00360922	0.0035634	0.314002	0.00362999	0.00510834	0.479277
cg10469507	-0.00748647	0.0163278	0.647755	-0.0012821	0.00918532	0.889321	-0.00109898	0.0131677	0.933682
cg10469520	-0.0039217	0.0102274	0.702342	0.00618931	0.00575348	0.285083	0.0069768	0.00824793	0.399992
cg10469522	0.00378256	0.00870312	0.664938	-0.00123681	0.00489601	0.801174	-0.00290081	0.00701869	0.680429
cg10469553	-0.000753237	0.00291394	0.796651	-0.00144456	0.00163926	0.38068	0.00273952	0.00234997	0.246969
cg10469557	0.000198473	0.0114325	0.98619	0.0183093	0.00643145	0.00553443	-0.00405745	0.00921983	0.660997
cg10469567	-0.0009287	0.00608432	0.879045	0.00301428	0.00342278	0.38099	0.000396188	0.00490675	0.935836
cg10469603	0.00438295	0.0131496	0.739718	-0.00713504	0.00739741	0.337516	0.0035697	0.0106046	0.737234
cg10469650	0.0141097	0.0073639	0.0587182	-0.00782666	0.00414262	0.0622609	-0.0120891	0.00593867	0.0448984
cg10469659	0.00140867	0.0123905	0.909752	-0.0082262	0.00697035	0.241225	0.00207405	0.00999238	0.836067
cg10469696	0.00275188	0.00815843	0.736719	-0.00289736	0.00458959	0.529546	-0.0078608	0.00657943	0.235506
cg10469704	0.00389935	0.0054639	0.477394	0.000261501	0.00307376	0.932402	0.00215144	0.0044064	0.626628
cg10469774	0.00616226	0.00664777	0.356569	-0.00284169	0.00373976	0.449441	0.00210118	0.00536115	0.696093
cg10469791	-0.00750576	0.017208	0.663812	0.0112709	0.00968047	0.247562	0.00992464	0.0138775	0.476469
cg10469801	-0.00218534	0.0081658	0.78964	-0.00079372	0.00459374	0.863233	0.00231937	0.00658537	0.72556
cg10469818	-0.00888288	0.0112728	0.432894	0.0103747	0.00634162	0.105545	-0.00242189	0.00909106	0.790573
cg10469906	-0.0112396	0.00814784	0.171373	-0.00101443	0.00458363	0.825377	0.0115936	0.00657089	0.081259
cg10469980	-0.00512771	0.0206069	0.804089	0.0137612	0.0115926	0.238507	0.0150803	0.0166186	0.366741
cg10470013	-0.0279434	0.0221611	0.210788	0.00951011	0.0124669	0.447677	0.0272731	0.017872	0.130716
cg10470041	0.0265138	0.0217442	0.226083	-0.00993846	0.0122324	0.418791	-0.00819656	0.0175358	0.641396
cg10470108	-0.000125083	0.0115805	0.991407	-0.00260912	0.00651468	0.689794	-0.0020798	0.00933915	0.824306
cg10470123	0.00660524	0.0255367	0.796526	0.00424038	0.0143659	0.768583	0.0072896	0.0205943	0.724243
cg10470144	-0.00731025	0.0123015	0.553918	0.00422545	0.00692028	0.543101	0.00473193	0.0099206	0.6346
cg10470200	0.0102959	0.00764838	0.181833	0.0034069	0.00430266	0.430675	-0.0123814	0.0061681	0.0478926
cg10470208	0.0024764	0.00590073	0.675781	0.00076322	0.0033195	0.818707	-0.000788605	0.00475869	0.868772
cg10470282	-0.00225655	0.00297962	0.450948	0.00258711	0.00167621	0.126442	0.0012608	0.00240294	0.601163
cg10470359	0.0168876	0.0199959	0.400732	-0.00990095	0.0112489	0.381247	0.00110252	0.0161258	0.945652
cg10470368	-0.0869522	0.107753	0.421941	0.00627515	0.0606172	0.917793	0.0376489	0.086898	0.665928
cg10470408	-0.017969	0.0172384	0.300191	0.0133153	0.00969762	0.173349	0.0271053	0.0139021	0.0545049
cg10470429	-0.00252275	0.0158364	0.87381	0.00230686	0.00890888	0.796308	0.005096	0.0127714	0.690881
cg10470447	-0.00168921	0.00262761	0.52204	-0.000168072	0.00147818	0.909742	0.00255944	0.00211906	0.230466
cg10470489	-0.00630607	0.00306313	0.0425848	0.00234582	0.00172319	0.17701	0.00323991	0.00247029	0.193204
cg10470524	-2.00064e-06	0.00325034	0.99951	-0.00118765	0.00182851	0.517753	9.49731e-05	0.00262126	0.971183
cg10470588	-0.00243595	0.00323615	0.453691	0.00129801	0.00182052	0.477806	0.000555862	0.00260982	0.831846
cg10470673	0.00692111	0.00983015	0.483314	-0.00175202	0.00553003	0.752157	-0.00671362	0.0079276	0.399448
cg10470697	-0.0411794	0.0166909	0.0156249	0.0025435	0.00938959	0.787136	0.036935	0.0134605	0.00740394
cg10470783	0.000632287	0.00362443	0.861926	-0.00164224	0.00203895	0.422816	0.00137437	0.00292295	0.639416
cg10470814	-0.00126993	0.00655978	0.846956	-0.00484897	0.00369026	0.192384	0.00108685	0.00529018	0.837715
cg10470829	0.00795426	0.0122225	0.516939	-0.00385902	0.00687587	0.576109	-0.0136769	0.00985693	0.168904
cg10470830	-0.00477342	0.0133643	0.721845	0.00320134	0.00751822	0.671322	0.00379767	0.0107778	0.72544
cg10470840	0.0069879	0.0164874	0.672759	0.0121218	0.00927515	0.194769	-0.00472458	0.0132964	0.723225
cg10470862	0.000939185	0.00950338	0.921509	9.16352e-05	0.0053462	0.986365	0.00126398	0.00766407	0.869396
cg10470873	3.82385e-05	0.00337672	0.990991	0.00141652	0.0018996	0.457909	-0.000175076	0.00272318	0.948889
cg10470887	-0.000110397	0.0294127	0.997014	-0.0158968	0.0165464	0.339408	-0.00151798	0.0237201	0.949124
cg10470891	-0.00292946	0.0094051	0.756202	-0.00126065	0.00529091	0.812248	0.00387864	0.00758481	0.610419
cg10470963	-0.00112858	0.00300375	0.708058	0.00151225	0.00168979	0.37335	0.000745611	0.0024224	0.758989
cg10471086	0.00290521	0.0148182	0.845033	0.000850555	0.00833607	0.918971	0.00274519	0.0119502	0.818862
cg10471113	0.00484714	0.0062003	0.436528	-0.00362532	0.00348803	0.301584	-0.00215213	0.00500028	0.667993
cg10471143	-0.0148332	0.0162876	0.365025	0.000810705	0.0091627	0.929704	0.0155413	0.0131352	0.240038
cg10471192	-0.000350719	0.0029591	0.905934	0.000618128	0.00166466	0.711321	0.00188426	0.00238639	0.431967
cg10471216	0.0271513	0.0132928	0.0441954	-0.015034	0.00747797	0.0475559	-0.0205482	0.0107201	0.058624
cg10471338	-0.0137734	0.0104297	0.190184	0.00677366	0.00586733	0.251543	0.00950508	0.00841114	0.261631
cg10471356	-0.00145215	0.00454606	0.750184	0.00603361	0.00255742	0.020604	-0.00231482	0.0036662	0.529477
cg10471437	-0.00437772	0.00360349	0.227785	-0.000538262	0.00202717	0.791249	0.00574497	0.00290606	0.0512953
cg10471451	0.00359005	0.00448611	0.425791	-0.00167115	0.0025237	0.509646	-0.00676534	0.00361786	0.0649283
cg10471452	0.0188471	0.0429635	0.662009	-0.0151392	0.0241695	0.532746	-0.0354406	0.0346483	0.309272
cg10471544	0.00575801	0.00502394	0.254965	-0.00136884	0.00282626	0.629398	-0.00498346	0.0040516	0.222091
cg10471565	-0.0144871	0.0169492	0.395099	-0.0016244	0.00953489	0.865129	0.0290816	0.0136688	0.0362678
cg10471609	2.22894e-05	0.0018606	0.99047	-0.000170856	0.0010467	0.870722	-0.000955062	0.00150049	0.526162
cg10471638	0.0442562	0.0314523	0.163047	0.0100542	0.0176937	0.571374	-0.0620086	0.0253649	0.0165645
cg10471644	0.00723579	0.00367506	0.0522237	-0.000804913	0.00206743	0.698006	-0.00702197	0.00296378	0.0200893
cg10471683	0.00699771	0.0114904	0.544144	-0.00629623	0.00646399	0.332797	0.000719916	0.00926648	0.938257
cg10471688	0.0233693	0.0314815	0.459941	-0.0205145	0.0177102	0.249966	-0.0381905	0.0253885	0.136225
cg10471703	0.00182628	0.0164674	0.911955	-0.00178955	0.00926389	0.847283	0.00871969	0.0132803	0.513219
cg10471743	-0.0137551	0.00781541	0.0820059	0.0148188	0.00439662	0.00113046	0.00612947	0.0063028	0.333561
cg10471794	0.00365848	0.00406119	0.370219	-0.00446757	0.00228465	0.053813	-0.00217924	0.00327518	0.507608
cg10471825	0.00671047	0.0113711	0.556667	-0.00662261	0.00639691	0.303473	-0.0033061	0.00917032	0.719351
cg10471832	0.00295204	0.0205732	0.886243	0.00748152	0.0115736	0.519743	-0.0240656	0.0165914	0.150603
cg10471862	-0.00341275	0.0111502	0.7603	0.00391526	0.00627265	0.534181	0.00298552	0.00899218	0.740697
cg10471897	0.00658401	0.00421852	0.122301	-0.00345681	0.00237316	0.148904	-0.00164593	0.00340206	0.629769
cg10471929	0.00817688	0.00807044	0.313846	-0.00128735	0.00454009	0.777443	-0.00759567	0.00650847	0.246456
cg10471944	-0.000855407	0.015439	0.955945	0.00308958	0.00868535	0.722929	-0.00925048	0.0124509	0.459557
cg10471976	0.00217453	0.00304036	0.476432	0.00177467	0.00171038	0.302404	-0.00182604	0.00245192	0.458483
cg10471991	-0.00914678	0.0103932	0.381303	0.00871979	0.0058468	0.139564	0.00976666	0.00838171	0.247183
cg10472021	-0.00651423	0.0103762	0.531817	-0.00565556	0.00583724	0.335356	0.00991503	0.008368	0.23937
cg10472030	0.00753083	0.0112414	0.504724	-0.00245482	0.00632392	0.698853	-0.00040397	0.00906568	0.964562
cg10472064	-0.0128736	0.0252655	0.611699	0.00576022	0.0142133	0.686297	0.00130997	0.0203755	0.948889
cg10472137	0.0185073	0.0097344	0.0606603	-0.00414045	0.00547616	0.451688	-0.0113241	0.00785038	0.152838
cg10472142	0.00725634	0.019802	0.714943	-0.0158807	0.0111398	0.157649	-0.01487	0.0159695	0.354412
cg10472149	0.068564	0.0214104	0.00191849	-0.0323262	0.0120446	0.00874621	-0.0607485	0.0172666	0.000700141
cg10472151	0.00403229	0.00324563	0.217515	-0.0010919	0.00182586	0.551416	-0.0029869	0.00261746	0.257016
cg10472244	-0.00317757	0.00286608	0.270696	0.000334499	0.00161234	0.836145	0.00263562	0.00231137	0.25737
cg10472247	-0.00234971	0.00647155	0.717444	-0.00365473	0.00364062	0.318288	0.00139229	0.00521903	0.790292
cg10472263	0.00302789	0.0116324	0.795263	0.00681376	0.00654389	0.300716	-0.00157428	0.00938102	0.867127
cg10472264	-0.00536661	0.00311912	0.0889704	0.00286651	0.00175468	0.106034	0.00595448	0.00251544	0.0201957
cg10472265	-0.0123295	0.0297842	0.679945	0.0147693	0.0167553	0.380549	0.0141972	0.0240197	0.556046
cg10472288	-0.0172223	0.00852787	0.0465824	0.00449859	0.00479742	0.35105	0.0107204	0.00687736	0.12276
cg10472320	0.00764452	0.0244649	0.755449	-0.0105089	0.0137629	0.447242	-0.0119171	0.0197299	0.547446
cg10472395	0.0190403	0.0232539	0.415191	-0.0126829	0.0130817	0.335037	-0.0115043	0.0187533	0.541213
cg10472469	0.0165429	0.0206157	0.424535	-0.0129014	0.0115975	0.269091	-0.0188865	0.0166257	0.259156
cg10472537	-0.0040952	0.0088021	0.642941	0.00159935	0.00495169	0.747496	0.00432323	0.00709852	0.544127
cg10472651	0.00740234	0.0112082	0.510759	-0.00803235	0.00630529	0.206169	-0.00890201	0.00903897	0.327494
cg10472711	-0.0107473	0.00685594	0.120694	0.00156704	0.00385686	0.685544	0.00994939	0.00552903	0.0754908
cg10472759	-0.0018818	0.00257098	0.466219	0.00233929	0.00144633	0.109497	0.00257879	0.00207339	0.217008
cg10472814	-0.00582243	0.00967188	0.548779	-0.00150574	0.00544099	0.782652	0.00443033	0.00779996	0.571536
cg10472840	-0.0127053	0.01326	0.340698	0.0128943	0.00745954	0.0875182	0.00704364	0.0106937	0.511885
cg10472919	-0.0219593	0.0160891	0.175902	0.00763586	0.00905108	0.401238	0.0282658	0.0129752	0.032142
cg10472962	0.00464214	0.0200694	0.817634	0.00817117	0.0112902	0.471212	-0.00415339	0.0161851	0.798094
cg10472998	0.00826111	0.0201192	0.682392	-0.00894169	0.0113182	0.43171	-0.00525292	0.0162252	0.746923
cg10473004	-0.00175322	0.00242283	0.471282	0.000319611	0.00136298	0.815165	0.000271604	0.00195391	0.889775
cg10473026	0.00315162	0.0166243	0.850091	0.00708438	0.00935211	0.450835	-0.00325729	0.0134068	0.808622
cg10473041	-0.0152415	0.0265506	0.567448	0.0241891	0.0149362	0.109046	0.00883992	0.0214119	0.680756
cg10473059	0.0333246	0.0135288	0.0157861	-0.00371533	0.00761075	0.626688	-0.0348237	0.0109104	0.00198228
cg10473099	-0.00615142	0.0108956	0.573847	-0.00441494	0.00612939	0.473322	0.00530145	0.00878682	0.547888
cg10473100	-0.000570316	0.00239672	0.812487	0.0016664	0.0013483	0.219888	0.000712767	0.00193286	0.713221
cg10473157	0.0122644	0.00812143	0.134721	-0.000384578	0.00456877	0.933115	-0.011425	0.00654959	0.0847078
cg10473158	0.00199563	0.0436057	0.963605	-0.0216469	0.0245307	0.380028	-0.0196748	0.0351661	0.577305
cg10473171	0.00616793	0.0100601	0.54144	-0.00065056	0.00565937	0.908754	-0.00278651	0.00811301	0.732099
cg10473181	-0.00787704	0.008015	0.328501	0.00850148	0.0045089	0.0627803	0.0123394	0.00646376	0.0596346
cg10473257	-0.00173083	0.0144915	0.90521	-0.00805584	0.00815229	0.325874	0.0108882	0.0116867	0.354145
cg10473266	0.00494765	0.0260319	0.849715	-0.0191424	0.0146445	0.19469	0.00756095	0.0209936	0.719625
cg10473311	-0.00634051	0.00696801	0.365424	-0.000218831	0.00391991	0.955612	0.00026891	0.0056194	0.961945
cg10473331	-0.0150798	0.00783519	0.0576217	0.00572448	0.00440775	0.197548	0.0145319	0.00631874	0.0239102
cg10473351	0.00937807	0.0257292	0.716396	-0.0253231	0.0144742	0.0838073	-0.00719744	0.0207495	0.729544
cg10473352	0.00831555	0.0107672	0.442075	-0.00286068	0.00605715	0.637936	-0.00449047	0.00868326	0.606401
cg10473367	-0.00145337	0.0307429	0.962405	-0.0118032	0.0172946	0.496791	0.0020402	0.0247928	0.934609
cg10473375	-0.00163616	0.00807002	0.839819	-0.000296489	0.00453985	0.948082	-0.0024693	0.00650812	0.705324
cg10473383	-0.0165797	0.00869021	0.059786	0.00533838	0.00488874	0.27793	0.00794148	0.00700828	0.260334
cg10473390	0.00106618	0.00648367	0.869775	-0.00107507	0.00364744	0.768907	-0.0059653	0.00522881	0.257135
cg10473465	-0.0119566	0.00905739	0.190348	0.00565906	0.00509531	0.269855	0.00601362	0.0073044	0.412649
cg10473466	-0.00886585	0.00888554	0.321216	-6.98379e-05	0.00499863	0.988886	0.00643623	0.00716581	0.371624
cg10473479	0.00422187	0.00988529	0.670397	-0.00337892	0.00556105	0.545069	-0.0052287	0.00797207	0.513675
cg10473480	-0.00314213	0.0174538	0.857561	-0.0132158	0.00981878	0.181892	-0.00421718	0.0140758	0.765209
cg10473506	0.0149302	0.00903955	0.102295	-0.00502584	0.00508527	0.325805	-0.0130596	0.00729002	0.076783
cg10473508	0.000563073	0.00335528	0.867126	-0.000836433	0.00188754	0.658795	0.000358407	0.00270589	0.894938
cg10473581	-0.00415569	0.0101046	0.681911	-0.00300265	0.00568441	0.59872	0.00732041	0.00814891	0.371548
cg10473583	0.00655135	0.00834498	0.434598	0.00132969	0.00469453	0.77768	0.00164397	0.00672987	0.807603
cg10473588	-0.00512633	0.0080001	0.523387	0.00238144	0.00450052	0.598082	0.00307005	0.00645174	0.635403
cg10473623	0.00380179	0.0221667	0.864231	-0.00257375	0.0124701	0.836976	-0.00133936	0.0178765	0.940452
cg10473700	0.0117539	0.01033	0.258383	0.00412509	0.00581122	0.479741	-0.00932936	0.0083307	0.26592
cg10473748	0.00509923	0.00925292	0.583015	-0.00374452	0.0052053	0.473888	-0.00494445	0.00746209	0.509373
cg10473779	0.0122161	0.00970059	0.211364	-0.00217415	0.00545714	0.69133	-0.00421486	0.00782311	0.591454
cg10473780	-0.0137906	0.0100853	0.175107	-0.00261092	0.00567358	0.646556	0.017659	0.00813339	0.0327053
cg10473787	-0.025955	0.0127523	0.0449343	0.00981927	0.00717392	0.174685	0.023974	0.0102842	0.0221132
cg10473842	-0.0109204	0.0169264	0.520556	0.00531187	0.0095221	0.578415	-0.00501517	0.0136504	0.714234
cg10473902	-0.00110945	0.0117574	0.925044	-0.00299056	0.0066142	0.652318	0.0040299	0.00948182	0.671901
cg10473907	-0.0653465	0.0476655	0.174003	-0.00171336	0.0268146	0.949203	0.049933	0.0384402	0.197464
cg10473975	-0.000436021	0.00733627	0.952746	-0.00578225	0.00412708	0.164839	0.00681397	0.00591639	0.252669
cg10474002	0.0112596	0.0169497	0.5083	-0.0173086	0.00953519	0.0730142	-0.00491314	0.0136692	0.720164
cg10474004	-0.00704262	0.0134722	0.602506	0.00778949	0.00757888	0.306965	0.00964917	0.0108647	0.376983
cg10474018	-0.00211035	0.0110044	0.848378	0.00496133	0.00619062	0.425119	-0.0108696	0.00887459	0.224032
cg10474063	-0.00430574	0.00774383	0.579657	0.00145449	0.00435635	0.739295	0.00701304	0.00624507	0.264611
cg10474087	-0.0198442	0.0107267	0.0677917	0.0031945	0.00603439	0.59792	0.00992282	0.00865063	0.254574
cg10474091	-0.0175164	0.0179437	0.33174	0.00217707	0.0100943	0.82976	-0.0109611	0.0144708	0.450868
cg10474094	0.0193859	0.0222934	0.386977	0.011067	0.0125413	0.380025	-0.00813678	0.0179787	0.652004
cg10474126	0.0012021	0.00479658	0.802715	-0.00221185	0.00269835	0.414678	-0.00289328	0.00386824	0.456549
cg10474136	0.00298357	0.0104103	0.775118	-0.0016214	0.00585641	0.78256	-0.000887299	0.00839548	0.916079
cg10474149	-0.00108908	0.00294918	0.712837	0.00057278	0.00165908	0.730767	0.00127658	0.00237839	0.592848
cg10474158	-0.00782201	0.0288695	0.787091	0.0131807	0.0162408	0.4193	0.00155636	0.023282	0.94686
cg10474178	-0.00291889	0.005973	0.626326	-0.00226617	0.00336016	0.501871	-0.00213762	0.00481697	0.658338
cg10474240	7.83257e-05	0.00344711	0.981925	0.00391268	0.0019392	0.0467794	-0.000192739	0.00277995	0.944888
cg10474284	0.0148479	0.011067	0.183286	0.00752828	0.00622581	0.229937	-0.00964233	0.00892504	0.283034
cg10474337	0.0111302	0.00919039	0.229227	-0.00773713	0.00517013	0.138226	0.00754126	0.00741166	0.31181
cg10474350	-0.0031084	0.0029717	0.298526	0.00061698	0.00167175	0.712999	0.00113951	0.00239655	0.635663
cg10474377	0.0116856	0.0120316	0.334185	-0.00839135	0.0067685	0.218474	-0.014979	0.00970301	0.126365
cg10474404	0.00720315	0.0124417	0.564151	0.000968162	0.00699916	0.89031	-0.00258732	0.0100337	0.797135
cg10474435	5.41934e-05	0.0101434	0.99575	-0.00942659	0.00570628	0.102231	-0.00406826	0.00818026	0.620243
cg10474546	-0.00261937	0.00525264	0.619295	-0.00185278	0.00295491	0.532328	0.00102317	0.00423603	0.809718
cg10474597	0.00898567	0.0304856	0.768902	-0.0132077	0.0171499	0.443357	-0.0226407	0.0245853	0.359708
cg10474631	0.0083905	0.0125678	0.506185	-0.00904962	0.0070701	0.204033	-0.00514707	0.0101354	0.612887
cg10474637	-0.023666	0.0374764	0.529414	0.0168565	0.0210826	0.426205	0.00478543	0.0302231	0.874567
cg10474712	-0.0277605	0.0191788	0.151447	-0.000897163	0.0107892	0.933925	0.0287428	0.0154669	0.0665814
cg10474755	0.00274275	0.002773	0.325427	-0.00179017	0.00155997	0.254368	-0.0028681	0.00223631	0.203148
cg10474757	-0.00330669	0.0089828	0.713703	-0.00827938	0.00505334	0.105036	-0.00220354	0.00724424	0.761736
cg10474793	-0.0483299	0.0301028	0.112095	0.0377154	0.0169346	0.0285823	0.0429834	0.0242767	0.080218
cg10474862	-0.00430667	0.00719473	0.55104	0.00838249	0.00404745	0.0413868	-0.00204569	0.00580225	0.725284
cg10474871	0.0198849	0.0161148	0.22062	0.00441304	0.00906548	0.627656	-0.0189113	0.0129959	0.149303
cg10474881	0.00956963	0.00707735	0.179914	-0.00378295	0.00398142	0.344729	-0.00860903	0.00570758	0.135173
cg10474919	0.0030805	0.0196599	0.875861	-0.00490589	0.0110598	0.658475	-0.00307406	0.0158549	0.846727
cg10474949	0.0103926	0.00760138	0.175166	-0.00204246	0.00427621	0.634137	-0.00107631	0.00613019	0.861045
cg10475014	-0.00270924	0.00514398	0.599786	0.00235215	0.00289379	0.418588	0.00223725	0.0041484	0.591088
cg10475056	-0.0164968	0.0088075	0.0644999	0.00518784	0.00495473	0.298046	0.0110939	0.00710288	0.122029
cg10475153	-0.00313982	0.00878806	0.721766	-0.00212763	0.00494379	0.668021	0.00857952	0.0070872	0.229417
cg10475276	-0.00950172	0.00801085	0.238885	0.00262619	0.00450656	0.561605	0.0117934	0.00646041	0.0714394
cg10475341	2.34913e-05	0.00301001	0.993791	2.89908e-05	0.00169331	0.98638	0.000221296	0.00242745	0.927577
cg10475404	0.00593476	0.00810038	0.465786	0.0021563	0.00455693	0.637289	-0.00494757	0.00653261	0.450926
cg10475433	-0.00170916	0.00269269	0.527302	0.00117525	0.0015148	0.439991	-0.000406238	0.00217154	0.852049
cg10475458	0.00665361	0.00945961	0.483747	-0.00152281	0.00532158	0.775453	-0.00427995	0.00762877	0.576255
cg10475477	0.00368145	0.00274556	0.183534	0.000161849	0.00154454	0.916791	-0.00304523	0.00221418	0.172643
cg10475489	0.0105467	0.00958718	0.274404	-0.00184784	0.00539334	0.732734	-0.00298578	0.00773165	0.700331
cg10475493	0.0175551	0.0126673	0.169414	-0.00527526	0.00712607	0.461172	-0.013459	0.0102156	0.191215
cg10475564	-0.00126612	0.0129131	0.922124	0.0118886	0.00726435	0.105418	-0.00126328	0.0104138	0.903734
cg10475574	-0.02288	0.0235474	0.333977	0.0150789	0.0132467	0.258188	0.0239506	0.0189899	0.210678
cg10475635	0.0106071	0.01521	0.487468	-0.00146277	0.00855648	0.864665	-0.01508	0.0122662	0.222315
cg10475683	0.0134048	0.0189076	0.480288	-0.00647723	0.0106366	0.544178	-0.0131756	0.0152482	0.389977
cg10475689	-0.00805959	0.0115245	0.486245	0.00737841	0.00648318	0.258283	0.00210248	0.00929399	0.821574
cg10475690	0.0141256	0.0106904	0.189935	0.00181661	0.00601395	0.763339	-0.0100431	0.00862132	0.247311
cg10475729	-0.0141374	0.0263298	0.592716	0.0147035	0.014812	0.323687	0.0144868	0.0212339	0.496936
cg10475772	-0.0145002	0.0189214	0.445598	0.00736016	0.0106444	0.49116	0.00736747	0.0152593	0.630466
cg10475778	-0.0191796	0.0179346	0.287908	0.0149147	0.0100892	0.143029	0.0154637	0.0144635	0.288026
cg10475928	-0.0189892	0.0281925	0.502421	-0.0120321	0.0158599	0.450162	0.0304061	0.022736	0.184676
cg10475953	-0.0033423	0.0104429	0.749712	0.0114827	0.00587473	0.0539182	-0.00629296	0.00842175	0.456988
cg10475970	0.00379806	0.00788414	0.631233	0.00334109	0.00443529	0.453353	-0.00927029	0.00635823	0.148526
cg10476085	-0.00405314	0.0058512	0.490385	0.00530291	0.00329164	0.110881	0.00226833	0.00471874	0.63196
cg10476112	0.00442189	0.00692456	0.524813	-0.000183958	0.00389547	0.962446	0.00111133	0.00558437	0.842732
cg10476119	0.00538421	0.0240622	0.823479	-0.00969774	0.0135364	0.475696	-0.00686786	0.0194052	0.724276
cg10476206	0.00557069	0.00854249	0.516086	-0.0034092	0.00480564	0.480009	-0.00678377	0.00688915	0.327564
cg10476224	-0.00412923	0.00287168	0.154131	0.000181692	0.00161549	0.910717	0.00447083	0.00231589	0.0568788
cg10476247	0.000397797	0.0092084	0.965644	0.00123949	0.00518026	0.811471	-0.00671458	0.00742618	0.368457
cg10476260	-0.00686166	0.00329758	0.040461	0.00237526	0.00185508	0.203886	0.00556097	0.00265936	0.0395054
cg10476288	0.00433971	0.022626	0.848354	0.00122962	0.0127284	0.923268	0.00315267	0.0182469	0.863236
cg10476347	-0.00139107	0.00906271	0.878372	0.00303815	0.0050983	0.552816	0.00326117	0.00730869	0.656584
cg10476392	0.000960644	0.00282993	0.735102	0.000985039	0.001592	0.53774	0.00116454	0.00228222	0.611186
cg10476451	-0.00979866	0.00988885	0.324557	0.0052974	0.00556305	0.343672	0.008506	0.00797494	0.289176
cg10476464	0.000733378	0.00917311	0.936466	0.00246767	0.00516041	0.633741	-0.00284219	0.00739773	0.701791
cg10476468	-0.0112079	0.00755254	0.14151	0.00518848	0.00424874	0.225394	0.00643641	0.0060908	0.293623
cg10476539	0.0324246	0.0125795	0.0116743	-0.00575133	0.00707673	0.418654	-0.0268803	0.0101449	0.00960661
cg10476550	0.00403853	0.00487376	0.409636	0.00247416	0.00274177	0.369397	-0.000567479	0.00393048	0.885543
cg10476558	-0.00965347	0.00314046	0.00283991	0.000993384	0.00176669	0.575401	0.0058367	0.00253264	0.0236279
cg10476584	-0.0190938	0.0149483	0.204965	0.0147754	0.00840927	0.0825128	0.0219099	0.0120552	0.0726688
cg10476585	0.00990564	0.0102539	0.336766	-0.000926978	0.00576841	0.872712	-0.0073259	0.00826932	0.378164
cg10476600	-0.000212386	0.012366	0.986337	0.00239078	0.00695657	0.731942	0.00725342	0.00997263	0.469021
cg10476689	-0.00426278	0.00844783	0.615146	0.000469534	0.0047524	0.92153	0.00125031	0.00681282	0.854825
cg10476712	-0.0179676	0.0187164	0.339783	0.0158555	0.0105291	0.135806	0.00925992	0.015094	0.541194
cg10476763	0.015414	0.0155465	0.324268	-0.00667334	0.00874582	0.447557	-0.0123333	0.0125376	0.328053
cg10476950	-0.0128438	0.0246356	0.603477	0.0147122	0.0138589	0.291439	0.00278041	0.0198675	0.889033
cg10476962	0.0116304	0.00504217	0.023509	0.00239852	0.00283651	0.400157	-0.00829101	0.0040663	0.0445612
cg10476980	0.0118825	0.0247065	0.631789	-0.00171938	0.0138989	0.90184	-0.00773113	0.0199248	0.698974
cg10476989	-0.010148	0.0111758	0.36643	0.00120068	0.00628704	0.849	0.0158585	0.00901282	0.0820817
cg10477040	0.00244519	0.0108738	0.82262	0.00351341	0.00611712	0.567243	-0.000193977	0.00876923	0.982404
cg10477073	-0.0081737	0.00825284	0.324785	0.00574973	0.0046427	0.218961	0.0107362	0.00665557	0.110427
cg10477079	-0.00302205	0.0021287	0.15936	0.000749535	0.00119751	0.533052	0.00303308	0.0017167	0.0808501
cg10477088	0.00319225	0.00369228	0.389705	-0.00142753	0.00207712	0.493788	-0.0042207	0.00297766	0.160006
cg10477153	0.000803458	0.0187157	0.965858	0.00816197	0.0105287	0.440365	-0.00102721	0.0150934	0.945901
cg10477193	0.00622777	0.00941226	0.509975	-0.00418853	0.00529494	0.431121	-0.00661501	0.00759059	0.385949
cg10477286	-0.0198036	0.0170789	0.249485	0.016962	0.00960787	0.0810839	0.0215254	0.0137734	0.12181
cg10477313	-0.0167697	0.017046	0.328009	0.00777188	0.00958936	0.419934	0.0140077	0.0137469	0.311107
cg10477316	-0.0103368	0.00826096	0.214265	-0.005576	0.00464727	0.233533	0.0122061	0.00666211	0.0704291
cg10477339	0.0325242	0.0346791	0.350973	-0.0349356	0.019509	0.0768941	-0.0194148	0.0279672	0.48945
cg10477345	-0.0293081	0.0159177	0.0690768	0.0204611	0.00895463	0.0248047	0.0199355	0.012837	0.124144
cg10477405	-0.0120608	0.0174062	0.490259	0.0120833	0.00979197	0.220602	0.010146	0.0140373	0.471796
cg10477409	-0.00154854	0.0158103	0.922206	0.00590293	0.00889419	0.508689	0.00246339	0.0127503	0.847262
cg10477430	0.0546142	0.0143717	0.000271071	-0.0242055	0.0080849	0.00360626	-0.0482473	0.0115901	7.50197e-05
cg10477466	0.00167203	0.0158777	0.91638	-0.00598483	0.0089321	0.504651	0.00829782	0.0128047	0.518711
cg10477468	-0.00339704	0.00295834	0.25407	0.00116154	0.00166424	0.487119	0.00531693	0.00238578	0.02848
cg10477471	-0.0166404	0.0143097	0.248133	0.000536684	0.00805001	0.947002	0.0176083	0.0115401	0.130765
cg10477588	0.0424638	0.0218754	0.0555517	-0.0236786	0.0123062	0.0576859	-0.0305923	0.0176416	0.0865255
cg10477592	0.00841058	0.0180146	0.641783	-0.0115066	0.0101343	0.259392	-0.00274817	0.014528	0.850416
cg10477601	0.017447	0.00908674	0.0582062	-0.00278124	0.00511182	0.587811	-0.00756056	0.00732807	0.305127
cg10477624	0.0228504	0.0266957	0.394427	0.00443373	0.0150179	0.768538	-0.0231724	0.0215289	0.284821
cg10477635	0.00762686	0.0104875	0.469082	0.00581289	0.00589983	0.327291	-0.0098445	0.00845773	0.247695
cg10477637	-0.0301626	0.0259422	0.248211	0.0145128	0.014594	0.322833	0.0254442	0.0209213	0.227279
cg10477653	0.0160117	0.039792	0.688411	0.00193079	0.0223853	0.931468	0.00604493	0.0320906	0.851035
cg10477704	-0.00312123	0.0110349	0.777979	0.0044203	0.00620777	0.478378	-0.000815697	0.00889918	0.927184
cg10477755	-0.0154994	0.0170429	0.365691	0.00570365	0.00958759	0.553492	0.0162642	0.0137443	0.239973
cg10477765	-0.00434295	0.011107	0.696768	0.00409998	0.00624833	0.513486	0.00597026	0.00895732	0.506882
cg10477778	0.0034557	0.0105797	0.744747	-0.00196403	0.00595169	0.742215	0.00461019	0.00853208	0.590379
cg10477817	0.0133302	0.00930371	0.155588	-0.00855751	0.00523388	0.105742	-0.0107163	0.00750305	0.156882
cg10477852	0.00772547	0.0081155	0.343826	-0.000543187	0.00456544	0.905574	-0.00360342	0.00654481	0.583368
cg10477854	-0.00437152	0.00838584	0.603515	-0.00655817	0.00471752	0.168106	0.00142055	0.00676282	0.834129
cg10477861	0.0253375	0.0199366	0.20723	-0.0102492	0.0112155	0.363384	-0.0148252	0.016078	0.359097
cg10477878	-0.0567246	0.0351229	0.11001	0.0131205	0.0197586	0.508464	0.017084	0.0283251	0.548022
cg10477905	0.000227491	0.0308176	0.994127	0.0142484	0.0173367	0.413453	0.0104852	0.0248531	0.674171
cg10477938	0.0061236	0.00774788	0.431518	-0.00495013	0.00435863	0.259271	-0.000486495	0.00624834	0.938122
cg10477989	-0.00242508	0.00734014	0.741921	0.00545444	0.00412925	0.190071	-0.00160895	0.00591951	0.786432
cg10478035	-0.00479436	0.013915	0.731288	-0.00151034	0.00782802	0.847466	0.00248213	0.0112219	0.825478
cg10478056	-0.00965138	0.0200351	0.63124	-0.0155442	0.0112709	0.171469	0.0119823	0.0161574	0.460375
cg10478089	-0.00726119	0.00770128	0.348427	0.00196352	0.00433242	0.651548	-0.00140184	0.00621075	0.821967
cg10478164	-0.00942508	0.00990089	0.343826	0.00434493	0.00556983	0.437509	0.00495836	0.00798465	0.536271
cg10478167	-0.0012467	0.00881748	0.887897	-0.00512269	0.00496035	0.304661	0.00958863	0.00711093	0.1811
cg10478199	0.00165556	0.00286735	0.565206	-0.000116065	0.00161305	0.942808	-0.00132194	0.00231239	0.569051
cg10478219	-0.0187027	0.0463314	0.687468	-0.0522087	0.0260641	0.0483537	-0.0191592	0.0373643	0.609444
cg10478221	8.51628e-05	0.0112459	0.993976	-0.00238492	0.00632649	0.707133	-0.00102878	0.00906937	0.909953
cg10478231	-0.0264991	0.0216162	0.223627	0.00239378	0.0121604	0.844414	0.00878959	0.0174326	0.615422
cg10478236	0.00643497	0.00759537	0.39925	-0.00837708	0.00427283	0.0532072	-0.00302459	0.00612534	0.622733
cg10478237	0.000998865	0.00806599	0.901737	0.00176114	0.00453759	0.698896	-0.0058358	0.00650488	0.372177
cg10478292	-0.00694438	0.00996326	0.487706	-0.00200611	0.00560491	0.721291	0.00666998	0.00803494	0.408796
cg10478310	7.53907e-05	0.00194753	0.969212	0.000471254	0.0010956	0.668187	9.72574e-05	0.0015706	0.950769
cg10478315	-0.00471342	0.0294659	0.87329	-0.0130927	0.0165763	0.431817	-0.000516705	0.023763	0.982703
cg10478319	-0.00315195	0.0129104	0.807711	0.000654752	0.00726286	0.92838	0.0129044	0.0104117	0.218604
cg10478321	-0.0166366	0.0129048	0.200835	-0.00127951	0.00725972	0.860519	0.00719449	0.0104072	0.491262
cg10478329	-0.0058548	0.00892166	0.513439	0.00457617	0.00501895	0.364464	0.00129558	0.00719494	0.857527
cg10478423	-0.0120009	0.0129304	0.355976	-0.000381214	0.00727409	0.958327	0.00729117	0.0104278	0.486333
cg10478429	0.0037629	0.00289514	0.197207	-0.000750845	0.00162868	0.645966	-0.00318358	0.00233481	0.176316
cg10478460	0.00197987	0.00281183	0.483283	-0.00333513	0.00158182	0.0379386	-0.00106745	0.00226762	0.639035
cg10478494	-0.00479483	0.0183958	0.794994	-0.00909701	0.0103487	0.381852	0.00468858	0.0148354	0.752747
cg10478549	0.0404601	0.0493781	0.414854	-0.023171	0.027778	0.406535	-0.0179697	0.0398213	0.652953
cg10478584	-0.025003	0.0154733	0.109826	0.00642506	0.00870463	0.462475	0.0233248	0.0124786	0.0650396
cg10478600	0.000936082	0.00899919	0.9174	0.00695706	0.00506256	0.172987	-0.00672729	0.00725746	0.356578
cg10478633	0.0212085	0.0381954	0.580173	-0.0190588	0.0214871	0.377589	-0.0434108	0.030803	0.162393
cg10478740	0.00457341	0.0135938	0.737373	-0.00765542	0.00764729	0.319637	-0.00288067	0.0109628	0.793365
cg10478774	-0.00209149	0.0111365	0.851476	0.00609713	0.0062649	0.333205	-0.000136703	0.00898108	0.987891
cg10478799	-0.00825139	0.00881161	0.351709	0.00182963	0.00495704	0.712973	0.00577372	0.00710619	0.41878
cg10478879	0.00342658	0.00830603	0.680981	0.00526466	0.00467262	0.263039	-0.00528814	0.00669846	0.432042
cg10478957	-0.00268915	0.0117039	0.818826	-0.0071412	0.00658411	0.281161	0.00484581	0.00943868	0.609004
cg10478992	-0.000731696	0.011206	0.948093	-0.00373252	0.00630404	0.555365	0.00513252	0.00903718	0.571577
cg10478996	-0.039842	0.0170167	0.0215545	0.0290673	0.00957287	0.00317796	0.0176466	0.0137232	0.201972
cg10479053	-0.00197899	0.00265101	0.457422	0.000271765	0.00149134	0.855838	0.00172316	0.00213792	0.422493
cg10479063	-0.0137871	0.0104062	0.188759	0.00448068	0.00585412	0.44616	0.0097227	0.00839219	0.249888
cg10479082	0.00557078	0.00681586	0.416027	0.00355319	0.00383432	0.356716	-0.00545735	0.0054967	0.323605
cg10479097	0.0114498	0.0100509	0.257824	-0.00295783	0.0056542	0.602252	-0.00691419	0.0081056	0.396049
cg10479107	-0.00922508	0.00964148	0.341376	-0.00131099	0.00542389	0.809589	0.00209832	0.00777544	0.787918
cg10479181	-0.00493573	0.0143354	0.731468	-0.00836365	0.00806448	0.302632	0.00226606	0.0115609	0.845069
cg10479221	0.00085923	0.00977395	0.930155	0.00488578	0.00549841	0.376737	-0.0122275	0.00788227	0.124554
cg10479234	0.00395857	0.014683	0.788119	-0.00575303	0.00826003	0.488022	-0.00361424	0.0118412	0.760941
cg10479243	-0.00711076	0.0065766	0.282657	-0.000130563	0.00369972	0.971931	0.00493009	0.00530375	0.355237
cg10479247	0.0088694	0.013103	0.500308	-0.00305307	0.00737119	0.679779	-0.0116234	0.010567	0.274448
cg10479309	-0.00546352	0.0113807	0.632413	0.00158786	0.00640233	0.804723	0.00340175	0.00917808	0.711829
cg10479325	0.00374202	0.00302114	0.218898	-0.00365718	0.00169956	0.0342468	-0.00214463	0.00243642	0.381212
cg10479431	0.0100292	0.0224483	0.656179	-0.0178795	0.0126285	0.160484	-0.0117057	0.0181036	0.519637
cg10479434	0.00356401	0.0117249	0.761895	0.00138286	0.00659595	0.834441	-0.000278792	0.00945566	0.976548
cg10479452	0.00235248	0.00768596	0.760296	0.00451321	0.0043238	0.299534	0.00216455	0.0061984	0.727795
cg10479459	-0.00295305	0.00738058	0.690079	0.00602018	0.00415201	0.150754	0.00105826	0.00595213	0.859306
cg10479490	-0.0122397	0.00935445	0.194254	0.0132131	0.00526242	0.0139378	0.00957125	0.00754397	0.208001
cg10479493	0.0479156	0.0201237	0.0194977	0.000493034	0.0113208	0.965364	-0.0563173	0.0162289	0.000819452
cg10479518	0.00717773	0.0109422	0.513616	-0.00196387	0.00615562	0.750481	-0.00612803	0.00882441	0.4893
cg10479554	0.0934978	0.033097	0.00589119	-0.0218976	0.018619	0.242843	-0.0780758	0.0266913	0.00441384
cg10479590	0.00380537	0.0161714	0.814531	-0.00607097	0.00909736	0.506367	-0.0139332	0.0130416	0.288379
cg10479629	0.00313353	0.00712033	0.660995	0.00184544	0.0040056	0.646179	-0.000559417	0.00574225	0.922621
cg10479672	-0.00554693	0.0160307	0.730184	0.00544323	0.00901821	0.547729	-0.00148373	0.0129281	0.9089
cg10479859	0.00361688	0.0153022	0.813719	0.00808412	0.00860836	0.35034	-0.0100874	0.0123406	0.415973
cg10479901	-0.00623299	0.00389226	0.113003	0.000787556	0.00218962	0.719981	0.00535175	0.00313894	0.0918558
cg10479928	-0.00756885	0.00566237	0.18489	-0.000763275	0.00318541	0.811205	0.00164398	0.00456646	0.719732
cg10479940	0.00291085	0.00724668	0.688927	-0.00272814	0.00407668	0.505177	0.000537756	0.00584414	0.926902
cg10479992	-0.0158928	0.0119634	0.187585	0.000769184	0.0067301	0.909277	0.0145142	0.00964797	0.136192
cg10480038	0.00105263	0.00263567	0.690615	-0.00041132	0.00148271	0.782139	-0.000572095	0.00212555	0.788466
cg10480055	-0.0058028	0.0126808	0.648403	-0.00131338	0.00713366	0.854365	0.00653409	0.0102265	0.524582
cg10480062	0.00179534	0.0098336	0.855568	-0.000401315	0.00553197	0.942339	-0.00324088	0.00793038	0.683812
cg10480135	0.00526147	0.0116157	0.65173	0.00445955	0.00653449	0.496802	0.00138521	0.00936755	0.882793
cg10480169	0.00181899	0.010271	0.859851	-3.06209e-05	0.00577802	0.995784	-0.00624341	0.00828311	0.453081
cg10480179	-0.00230155	0.00792841	0.7723	0.000143411	0.00446019	0.974425	0.00338756	0.00639393	0.597626
cg10480239	0.0100352	0.0130883	0.445367	-0.0138293	0.00736294	0.0637773	-0.0101634	0.0105552	0.338339
cg10480249	0.0162961	0.0121831	0.184593	-0.00457584	0.00685367	0.506167	-0.0150952	0.00982511	0.128157
cg10480300	-0.0067856	0.0132261	0.609251	-0.00833723	0.00744047	0.265646	0.0116506	0.0106663	0.277796
cg10480328	0.0163223	0.0195878	0.407019	0.000714924	0.0110193	0.948422	-0.0178578	0.0157968	0.261457
cg10480329	-0.00365163	0.0089405	0.68398	-0.0031346	0.00502955	0.534797	0.00791499	0.00721013	0.275409
cg10480343	-0.00040306	0.00351354	0.908941	-0.000592302	0.00197657	0.765167	-0.000791773	0.00283352	0.780593
cg10480382	-0.00537137	0.00397936	0.180662	-0.00110068	0.00223862	0.624214	0.000936754	0.00320918	0.771076
cg10480458	-0.00478483	0.0246797	0.846735	0.015151	0.0138838	0.278237	-0.010517	0.0199032	0.598591
cg10480461	-0.00795213	0.00492128	0.109829	0.000732743	0.0027685	0.791904	0.00400336	0.0039688	0.315977
cg10480476	0.00349201	0.0108484	0.748325	0.000515801	0.00610284	0.932843	0.00712152	0.00874875	0.417917
cg10480501	0.0111499	0.00778416	0.155702	0.0040855	0.00437904	0.35348	-0.00758603	0.00627759	0.230233
cg10480506	-0.00466058	0.00664547	0.485022	-0.00175796	0.00373846	0.639391	0.00116374	0.00535929	0.828616
cg10480513	-0.00341578	0.00342804	0.321872	0.00388022	0.00192847	0.0473791	0.00335578	0.00276457	0.228166
cg10480584	-0.00293516	0.00433421	0.500113	-6.14997e-06	0.00243824	0.997993	0.00155692	0.00349536	0.657146
cg10480648	0.000875404	0.00442443	0.843629	-0.0015577	0.002489	0.533101	0.00230025	0.00356811	0.520878
cg10480693	0.00467897	0.00840161	0.579051	-0.00546356	0.00472639	0.250933	-0.00128337	0.00677554	0.850222
cg10480704	0.00414421	0.00921349	0.654001	-0.0100894	0.00518312	0.0548877	0.00248429	0.00743029	0.738942
cg10480711	0.0148014	0.00877206	0.0952052	-0.00510292	0.00493479	0.304036	-0.0122247	0.00707429	0.0876126
cg10480718	-0.000707547	0.0100768	0.944187	0.00589397	0.0056688	0.301419	-0.00149275	0.00812654	0.854695
cg10480724	0.0101784	0.00925592	0.274585	-0.00637585	0.00520699	0.224154	-0.00315099	0.00746451	0.673996
cg10480735	-0.000842716	0.00791281	0.915436	0.00223689	0.00445142	0.616606	0.00260937	0.00638135	0.683638
cg10480741	0.000327005	0.00261482	0.900773	-0.00147991	0.00147099	0.317242	0.00144142	0.00210874	0.496122
cg10480748	0.00112773	0.00340011	0.740952	0.00232199	0.00191276	0.228131	0.000237733	0.00274205	0.931115
cg10480819	0.00920383	0.0152937	0.548905	-0.0097134	0.00860359	0.262077	-0.00234151	0.0123337	0.849882
cg10480824	-0.0211489	0.0190885	0.271012	0.0117663	0.0107384	0.276294	0.0333056	0.015394	0.0333069
cg10480924	0.01341	0.00991954	0.180002	-0.0025944	0.00558032	0.643178	-0.0063839	0.00799969	0.427084
cg10480950	-0.00813586	0.0100414	0.420068	0.00273487	0.00564885	0.629527	0.00530573	0.00809793	0.514111
cg10481019	0.010607	0.0158596	0.505431	0.0121912	0.00892197	0.175408	-0.00324335	0.0127901	0.800431
cg10481023	0.00365878	0.0120452	0.762058	0.00338008	0.00677612	0.619193	0.00116232	0.00971394	0.905039
cg10481065	-0.00122552	0.00577115	0.832341	-7.44026e-06	0.00324661	0.998177	0.0036805	0.00465419	0.431265
cg10481100	0.00220349	0.00874407	0.801651	-0.00198474	0.00491904	0.687607	0.00436741	0.00705172	0.537349
cg10481107	0.0147187	0.011935	0.220887	0.00730147	0.00671413	0.2799	-0.0179994	0.00962508	0.0649188
cg10481122	0.000720484	0.0450463	0.987276	0.0199717	0.0253411	0.432823	-0.00842837	0.0363279	0.817089
cg10481134	-0.00785642	0.0161496	0.627881	0.00108447	0.00908511	0.905265	0.00179522	0.013024	0.890693
cg10481202	0.00182963	0.00614143	0.766494	-0.000883825	0.00345491	0.79871	-0.00120864	0.0049528	0.807794
cg10481262	0.016155	0.00955493	0.0945493	-0.00520067	0.0053752	0.336024	-0.0100865	0.00770565	0.194071
cg10481328	-0.0077814	0.00510382	0.131065	-0.00292255	0.00287119	0.311621	0.00422052	0.00411601	0.308089
cg10481352	-0.00472872	0.0248165	0.849335	0.021966	0.0139607	0.119338	0.00131708	0.0200134	0.947684
cg10481400	-0.0016485	0.00249915	0.511278	0.0020861	0.00140592	0.14156	-6.52754e-05	0.00201546	0.974239
cg10481417	0.000674944	0.00314629	0.830655	0.00146757	0.00176997	0.409342	-0.000827869	0.00253735	0.74502
cg10481470	0.0060424	0.0034074	0.0797586	-0.00172493	0.00191686	0.370732	-0.0030288	0.00274793	0.273481
cg10481534	-0.0270577	0.0125439	0.033826	0.0127224	0.00705668	0.0749493	0.0120352	0.0101161	0.237475
cg10481560	-0.0156575	0.00994674	0.119171	-0.000258992	0.00559562	0.963192	0.00470152	0.00802163	0.559358
cg10481571	0.00291179	0.00303867	0.340657	0.00312508	0.00170943	0.0710359	-0.00594356	0.00245056	0.0174084
cg10481602	0.0132401	0.00887471	0.139431	-0.00377064	0.00499254	0.452184	-0.00889917	0.00715708	0.217136
cg10481617	0.0156758	0.00764707	0.0434552	-0.00337028	0.00430192	0.435549	-0.00900231	0.00616704	0.148046
cg10481660	-0.00783268	0.00906966	0.390231	0.00558356	0.00510221	0.276897	0.0111333	0.0073143	0.131687
cg10481668	-0.000638907	0.00320819	0.842622	-0.00121047	0.00180479	0.504232	-0.000137366	0.00258727	0.957782
cg10481711	-0.00380178	0.00975644	0.697756	-0.00663363	0.00548856	0.230157	-0.00197866	0.00786815	0.802052
cg10481722	-0.0022173	0.0128106	0.862998	-0.00187705	0.0072067	0.79514	-0.000635219	0.0103312	0.951117
cg10481740	-0.00328665	0.00487186	0.501749	0.000868382	0.00274071	0.752137	-0.00130222	0.00392895	0.741127
cg10481774	-0.00408341	0.0263461	0.877196	-0.00636901	0.0148212	0.668485	-0.00658351	0.021247	0.757429
cg10481921	-0.0058784	0.0132009	0.657232	0.0101516	0.00742626	0.175235	0.00686169	0.010646	0.520964
cg10481956	-0.0315868	0.0133003	0.0198049	0.0141242	0.0074822	0.0624785	0.0229177	0.0107261	0.0355036
cg10482024	0.00327069	0.00645321	0.613585	0.00280548	0.00363031	0.441788	4.6309e-05	0.00520424	0.992921
cg10482044	-0.0116094	0.0115579	0.31801	0.00189016	0.00650201	0.771986	0.00787425	0.00932099	0.400602
cg10482049	0.00295811	0.00375401	0.432895	0.00123833	0.00211185	0.559177	-0.003313	0.00302745	0.276906
cg10482051	0.00594793	0.0133693	0.657527	-0.000470395	0.00752102	0.950276	0.000851555	0.0107818	0.937233
cg10482057	-0.0191191	0.0255991	0.457206	0.0194101	0.014401	0.181294	0.0128394	0.0206446	0.535655
cg10482096	-0.000185403	0.00280376	0.947432	-0.000507215	0.00157728	0.748563	5.25338e-05	0.00226112	0.981518
cg10482139	-0.00671233	0.00665329	0.315898	9.28569e-05	0.00374286	0.980265	0.00348165	0.0053656	0.518163
cg10482149	0.00016521	0.00317389	0.958609	0.000744959	0.0017855	0.677564	-0.000643301	0.00255961	0.802167
cg10482201	-0.0228361	0.0143577	0.115431	-0.00499766	0.00807703	0.537735	0.0196517	0.0115789	0.0933163
cg10482202	0.0281173	0.0110648	0.0128649	-0.000783733	0.00622461	0.900102	-0.0244025	0.00892332	0.00759783
cg10482224	-0.0055871	0.00844266	0.509909	0.000653816	0.00474949	0.890834	0.00350263	0.00680865	0.60828
cg10482237	-0.000774245	0.00308861	0.802669	0.00160083	0.00173752	0.359488	-0.000276554	0.00249084	0.911855
cg10482356	-0.0241904	0.0151042	0.112961	-2.05734e-05	0.00849697	0.998074	0.0175734	0.0121809	0.152778
cg10482407	0.0100863	0.00972802	0.302754	-0.0137246	0.00547258	0.0140467	0.000685467	0.00784524	0.93058
cg10482427	-0.0125923	0.00968299	0.196961	0.00946359	0.00544724	0.0859534	0.0112885	0.00780892	0.151967
cg10482508	-0.0119489	0.037306	0.749532	0.0105826	0.0209868	0.615391	-0.0075796	0.0300857	0.801701
cg10482512	0.0420887	0.119046	0.724553	-0.0268532	0.0669704	0.689448	-0.0415998	0.0960058	0.665891
cg10482532	0.0100125	0.00970171	0.304984	-0.00338805	0.00545777	0.536408	-0.00100676	0.00782401	0.897918
cg10482596	0.00521154	0.00503076	0.303171	0.000722	0.0028301	0.79925	-0.00149933	0.0040571	0.712631
cg10482605	-0.0161792	0.0165013	0.329629	-0.00877783	0.00928292	0.347038	0.0106909	0.0133076	0.424
cg10482632	-0.00352471	0.0175919	0.841677	0.0105061	0.00989644	0.291423	0.00710085	0.0141871	0.618006
cg10482647	-0.0057964	0.0117898	0.624239	-0.00655169	0.00663247	0.326044	0.00579514	0.00950801	0.543818
cg10482750	0.0028322	0.00242954	0.246984	-0.001078	0.00136676	0.432464	-0.00176247	0.00195932	0.370913
cg10482867	0.00106305	0.00654478	0.871355	-0.00110112	0.00368182	0.765617	0.00328286	0.00527809	0.535621
cg10482913	0.00948848	0.00969449	0.330481	0.00328896	0.00545371	0.548069	-0.00363912	0.0078182	0.642787
cg10482920	0.0121535	0.0122995	0.325892	-0.00221217	0.00691916	0.749968	-0.0178788	0.009919	0.0750148
cg10482957	0.00743355	0.0195634	0.704914	-0.0050402	0.0110055	0.648143	-0.0045089	0.015777	0.775735
cg10483112	-0.0190293	0.0277271	0.494387	0.0224195	0.0155981	0.154298	0.000375011	0.0223607	0.986659
cg10483275	0.00238645	0.033282	0.943006	-0.022264	0.0187231	0.237703	-0.0107343	0.0268405	0.690212
cg10483289	-0.000554973	0.0090783	0.951398	-0.00299987	0.00510707	0.558496	0.00655129	0.00732127	0.373405
cg10483333	-0.0156097	0.0158307	0.32691	0.00689697	0.00890567	0.440816	0.0109437	0.0127668	0.393742
cg10483380	0.00943953	0.0202498	0.642297	0.00523708	0.0113917	0.646885	-0.00743263	0.0163306	0.650172
cg10483446	0.00942508	0.0135422	0.488342	0.00694813	0.00761828	0.364331	-0.00903555	0.0109212	0.410362
cg10483461	-0.00230445	0.00417769	0.582664	0.00100962	0.00235019	0.668581	0.000413548	0.00336913	0.902598
cg10483475	0.00579154	0.0145733	0.692064	-0.0118523	0.00819835	0.15194	-0.000382551	0.0117528	0.97411
cg10483525	-0.000386555	0.0259129	0.988133	-0.0196193	0.0145775	0.181925	0.00191963	0.0208976	0.927027
cg10483534	0.0226474	0.0230602	0.328838	-0.0039972	0.0129727	0.758742	-0.0347416	0.0185971	0.0651904
cg10483581	-0.0145172	0.013576	0.287951	0.0139184	0.00763731	0.0719079	0.010505	0.0109485	0.34003
cg10483611	0.00840398	0.0280126	0.764905	-0.0244554	0.0157587	0.12441	-0.0115091	0.022591	0.611752
cg10483660	-0.0115169	0.0123433	0.353441	0.00606991	0.00694384	0.384504	0.0109201	0.00995438	0.275732
cg10483665	-0.0135471	0.024061	0.574894	0.0213402	0.0135357	0.118605	0.0134679	0.0194041	0.48953
cg10483686	-0.00320116	0.00318046	0.317028	-0.000104793	0.00178919	0.953432	0.00437993	0.00256491	0.0913542
cg10483776	-0.0010829	0.00259685	0.677724	-0.000372446	0.00146088	0.79938	0.00215643	0.00209425	0.306075
cg10483817	0.00711025	0.0153093	0.64352	-0.00184775	0.00861236	0.830635	0.0072213	0.0123463	0.560167
cg10483825	-0.000854615	0.00383379	0.824135	0.00392234	0.00215673	0.0724863	-0.000769752	0.00309179	0.803987
cg10483828	0.00932878	0.0104065	0.372553	-0.00986699	0.00585429	0.0955737	-0.00398913	0.00839244	0.635775
cg10483909	0.00441597	0.00250564	0.0815945	-0.00278391	0.00140957	0.0515123	-0.0025397	0.00202069	0.212252
cg10483960	-0.00190122	0.0130116	0.884175	0.00279787	0.00731977	0.703241	-0.00334442	0.0104933	0.750721
cg10483984	-0.0265497	0.0167122	0.115855	-0.00284606	0.0094016	0.762842	0.0115785	0.0134777	0.392712
cg10484020	0.00262651	0.0126444	0.835944	0.0101591	0.00711322	0.156899	-0.00451925	0.0101972	0.658757
cg10484085	0.00723078	0.00748044	0.336474	-0.00229226	0.00420818	0.587376	-0.00689501	0.00603266	0.25627
cg10484092	0.00285787	0.0208716	0.891413	-0.0122601	0.0117415	0.299367	-0.0069415	0.016832	0.681086
cg10484107	-0.00648244	0.00850153	0.447871	-0.00682549	0.00478261	0.1572	0.00827832	0.00685613	0.230614
cg10484120	-0.0174088	0.0126938	0.173849	0.000168847	0.00714102	0.981191	0.0200718	0.010237	0.0531891
cg10484211	0.00850739	0.0337611	0.801658	-0.0233947	0.0189925	0.221428	-0.000890231	0.0272269	0.973993
cg10484215	-0.007505	0.00580446	0.199524	0.00496665	0.00326534	0.131967	0.00722844	0.00468105	0.126257
cg10484238	-0.0024564	0.0168401	0.884372	-0.000189538	0.00947352	0.984085	-0.00727652	0.0135808	0.5935
cg10484246	0.00263494	0.021839	0.904251	0.0112244	0.0122857	0.363504	0.00417332	0.0176122	0.813261
cg10484316	-0.0173458	0.0108983	0.115186	0.0115364	0.00613094	0.0633046	0.0113651	0.00878904	0.199481
cg10484369	-0.00250206	0.0119432	0.834562	-0.00477786	0.00671875	0.478955	-0.000440956	0.0096317	0.963592
cg10484380	-0.00255164	0.0165587	0.877898	-0.00469876	0.00931521	0.615273	6.28964e-05	0.0133539	0.996253
cg10484411	0.0123542	0.00930762	0.187958	-0.00219049	0.00523607	0.67675	-0.0137441	0.0075062	0.0705984
cg10484414	-0.0346963	0.00856686	0.000112663	0.00997776	0.00481935	0.041454	0.0229271	0.00690881	0.00133369
cg10484450	-0.000940418	0.00342699	0.784432	0.000807876	0.00192788	0.676238	0.0025529	0.00276372	0.358249
cg10484485	0.000103593	0.00305937	0.973068	0.0013959	0.00172107	0.419595	-0.001293	0.00246725	0.601596
cg10484566	0.0112696	0.012516	0.370442	-0.00447526	0.00704098	0.526744	-0.00798798	0.0100936	0.43092
cg10484570	-0.00320064	0.0197197	0.871449	0.0149259	0.0110935	0.182053	0.00692357	0.0159031	0.664404
cg10484617	0.00212972	0.00970362	0.826805	-0.0049489	0.00545885	0.36719	0.00433757	0.00782556	0.580841
cg10484633	0.00526166	0.010016	0.600725	-0.0023616	0.0056346	0.676182	-0.00730433	0.0080775	0.368402
cg10484646	-0.015298	0.016185	0.347238	-0.000427666	0.00910501	0.962647	0.00213162	0.0130525	0.870662
cg10484659	-0.00428663	0.00684385	0.532766	-0.00536075	0.00385006	0.167439	0.00829749	0.00551927	0.136451
cg10484673	0.0198291	0.0201089	0.326888	0.00681218	0.0113124	0.548653	0.00403529	0.016217	0.804091
cg10484675	0.0108332	0.0157572	0.493632	0.000795534	0.00886432	0.9287	-0.010555	0.0127075	0.408521
cg10484693	0.0302239	0.00957096	0.00220027	-0.00383074	0.00538422	0.478738	-0.0204844	0.00771857	0.00949526
cg10484715	0.00180567	0.00854241	0.833099	0.00136073	0.0048056	0.777746	-0.00402239	0.00688909	0.560849
cg10484721	0.00241772	0.00946457	0.798993	-0.00327337	0.00532437	0.540336	-0.000550581	0.00763277	0.942665
cg10484734	-0.00142256	0.00464976	0.760396	0.00552639	0.00261576	0.0375569	-0.00225385	0.00374983	0.549404
cg10484740	-0.0102252	0.00947945	0.283784	-0.00505051	0.00533274	0.346285	0.00523986	0.00764478	0.494946
cg10484746	0.00119487	0.00844546	0.887825	0.00103599	0.00475106	0.82791	-0.00497923	0.0068109	0.466748
cg10484756	-0.0125821	0.0156683	0.424197	0.0287237	0.0088143	0.00160977	0.00831891	0.0126358	0.512086
cg10484793	0.00200769	0.0137812	0.884517	-0.00125494	0.00775274	0.871792	0.00334816	0.011114	0.763955
cg10484841	0.00150151	0.0146613	0.91867	-0.000683966	0.00824785	0.934105	-0.00994283	0.0118237	0.402752
cg10484848	0.00839352	0.012079	0.489021	-0.00102037	0.00679511	0.880992	-0.00146108	0.00974116	0.881127
cg10484897	-0.00230227	0.00988167	0.816334	-0.00365277	0.00555901	0.512898	0.00599015	0.00796915	0.454327
cg10484958	0.00437086	0.0050886	0.392783	-0.00227458	0.00286263	0.429073	-0.00480598	0.00410374	0.244822
cg10484965	-0.00101852	0.0126997	0.936266	-0.00526542	0.00714432	0.463147	0.00280395	0.0102418	0.784921
cg10484968	0.0222657	0.0211616	0.295701	-0.0146015	0.0119046	0.223382	-0.0181771	0.017066	0.289844
cg10484990	0.00134976	0.00399748	0.736457	0.000649683	0.00224881	0.773361	-0.00135024	0.0032238	0.676392
cg10485000	-0.014248	0.00838138	0.0927942	-0.00213799	0.00471501	0.651385	0.0142491	0.00675923	0.0379666
cg10485047	0.015286	0.00975773	0.120934	-0.00688966	0.00548929	0.212879	-0.00931174	0.00786919	0.239983
cg10485057	0.00279647	0.00861532	0.746287	-0.00224716	0.00484662	0.644079	-0.00111894	0.00694789	0.872438
cg10485091	-0.0107785	0.01211	0.375952	0.0101842	0.00681258	0.13864	-0.00122671	0.00976621	0.900339
cg10485096	-0.0111316	0.0133058	0.405166	0.00905553	0.00748531	0.229719	0.00499882	0.0107306	0.642516
cg10485101	0.0136122	0.0303823	0.655272	0.00370811	0.0170918	0.828765	-0.000383884	0.024502	0.987536
cg10485147	0.016987	0.0188911	0.371085	0.00863975	0.0106274	0.418505	-0.0185558	0.0152349	0.226601
cg10485162	0.00104032	0.00224063	0.643622	-0.000284662	0.00126049	0.821872	0.000907051	0.00180697	0.616985
cg10485192	-0.00933802	0.0185518	0.616022	0.00452559	0.0104365	0.665655	0.00423859	0.0149613	0.777633
cg10485203	-0.00580927	0.0116461	0.619195	-0.00129154	0.00655158	0.844193	-0.00774736	0.00939205	0.411746
cg10485243	0.00167812	0.00784525	0.831136	-0.00683498	0.00441341	0.125173	0.00800177	0.00632686	0.209425
cg10485278	0.0150378	0.00777518	0.0564303	-0.00907253	0.00437399	0.0410863	-0.010242	0.00627035	0.106082
cg10485385	0.021047	0.0135205	0.123265	-0.0177519	0.00760608	0.0219608	-0.0024318	0.0109037	0.824051
cg10485410	-0.0119155	0.0169886	0.484982	0.00357114	0.0095571	0.709585	0.0227472	0.0137006	0.100537
cg10485411	0.0168418	0.0316937	0.596533	-0.0268857	0.0178296	0.13528	-0.0138295	0.0255596	0.589875
cg10485447	0.00316581	0.00235029	0.181565	0.000584959	0.00132217	0.659308	-0.00125445	0.00189541	0.509866
cg10485466	0.0574715	0.0206738	0.00669328	-0.0168083	0.0116302	0.152071	-0.033822	0.0166726	0.045629
cg10485472	0.00348522	0.00189931	0.0700043	-0.000993017	0.00106847	0.355323	-0.00195498	0.00153171	0.205311
cg10485485	-0.00551091	0.00914076	0.548184	0.010083	0.00514221	0.0531744	2.31947e-05	0.00737164	0.997497
cg10485603	0.0283237	0.0217662	0.196682	-0.0169826	0.0122448	0.169091	-0.0211334	0.0175535	0.231955
cg10485624	-0.00594043	0.0144296	0.681608	0.00884087	0.00811749	0.279182	0.0097725	0.0116369	0.403383
cg10485633	-0.0171163	0.0189472	0.368884	0.0096939	0.0106589	0.365676	0.0124669	0.0152801	0.416842
cg10485638	-0.00134258	0.0102295	0.895891	0.00375391	0.00575467	0.515952	-0.00292393	0.00824963	0.723893
cg10485664	0.000132958	0.00458535	0.976935	-0.000244926	0.00257952	0.924578	-0.000408414	0.00369789	0.912317
cg10485687	-0.00455944	0.00830531	0.58446	0.00157522	0.00467222	0.736838	0.000619083	0.00669788	0.926574
cg10485752	0.000807913	0.0154096	0.95831	-0.0161121	0.00866878	0.06654	-0.000496198	0.0124272	0.968244
cg10485768	-0.00997053	0.00686264	0.149942	0.00529072	0.00386064	0.174162	0.00329303	0.00553443	0.553419
cg10485774	0.0277023	0.0207482	0.185387	-0.0104265	0.0116721	0.374228	-0.0279903	0.0167326	0.0980432
cg10485775	-0.00103582	0.00530009	0.845519	-0.00420443	0.00298161	0.162153	0.000338337	0.0042743	0.937095
cg10485816	-0.00194119	0.0101667	0.84903	-0.00134667	0.00571933	0.814418	0.00910423	0.00819897	0.269953
cg10485881	0.016062	0.0133262	0.231434	0.00517871	0.00749676	0.491578	-0.0121357	0.010747	0.261985
cg10485902	0.0147849	0.0286211	0.606796	-0.0128591	0.0161011	0.426719	-0.0147286	0.0230817	0.525119
cg10485926	-0.0121057	0.00824032	0.145503	-0.00396386	0.00463566	0.39491	0.00831979	0.00664547	0.214022
cg10485937	-0.00647675	0.0153647	0.674429	0.00166802	0.00864354	0.847436	-0.000841366	0.012391	0.946024
cg10486013	-0.00275938	0.00319121	0.389647	0.00120242	0.00179524	0.504813	0.00200871	0.00257357	0.437256
cg10486036	-0.00645033	0.0084986	0.44996	-0.00163873	0.00478095	0.732623	0.00749684	0.00685376	0.27712
cg10486055	-0.00125069	0.0120768	0.917761	-0.00946081	0.00679389	0.167389	0.00187138	0.00973941	0.848087
cg10486060	-0.00989738	0.0108125	0.362591	0.0138427	0.00608267	0.0253757	0.00343429	0.00871984	0.694679
cg10486081	0.0269932	0.0117893	0.0245204	-0.00842318	0.00663216	0.207532	-0.0149441	0.00950757	0.119711
cg10486098	0.0190754	0.0129861	0.145548	-0.0165179	0.00730542	0.0263102	-0.00317914	0.0104727	0.762202
cg10486132	0.000809604	0.0132647	0.951475	-0.0015276	0.00746215	0.838285	0.00703093	0.0106974	0.512792
cg10486227	0.0125344	0.00799959	0.120859	-0.00895014	0.00450023	0.049938	-0.004209	0.00645133	0.515888
cg10486244	0.00574397	0.00919053	0.533653	-0.00255739	0.0051702	0.62213	-0.00500144	0.00741177	0.501636
cg10486272	-0.000835955	0.013961	0.952393	-0.00244321	0.00785386	0.756498	-3.80245e-05	0.0112589	0.997313
cg10486274	-0.00505503	0.00693108	0.467805	-0.000688101	0.00389913	0.86034	0.00248324	0.00558962	0.657984
cg10486289	-0.0188924	0.0186202	0.313167	0.0102798	0.0104749	0.329193	0.0116476	0.0150164	0.440103
cg10486291	-0.00580417	0.0091228	0.526338	-0.00511811	0.0051321	0.321462	0.0124949	0.00735715	0.0931023
cg10486405	-0.00869026	0.0161163	0.591143	0.0124667	0.00906633	0.172727	-0.00739094	0.0129971	0.571085
cg10486417	0.00464068	0.0126292	0.714192	0.00657071	0.00710464	0.357664	-0.00402376	0.0101849	0.69378
cg10486424	-0.00348259	0.0240846	0.885371	0.0124591	0.013549	0.360405	0.000979872	0.0194232	0.959883
cg10486488	-0.00832004	0.00749777	0.270271	0.00235736	0.00421793	0.577706	0.0152433	0.00604663	0.0135706
cg10486505	0.00079092	0.00437884	0.857093	0.00192697	0.00246335	0.436239	0.000197726	0.00353135	0.95548
cg10486569	-0.0129135	0.00846431	0.130812	0.0124274	0.00476166	0.0107017	0.00986787	0.0068261	0.151964
cg10486576	0.00199745	0.00339441	0.557788	-0.00520308	0.00190955	0.00781063	-0.00295176	0.00273744	0.283955
cg10486610	-0.0159444	0.0398157	0.689825	0.0381717	0.0223986	0.0919974	0.00147711	0.0321096	0.963417
cg10486820	0.00547392	0.0119125	0.647039	0.0029279	0.00670145	0.663287	-0.00949427	0.00960689	0.325822
cg10486833	-0.0301932	0.0450588	0.50462	-0.00526566	0.0253482	0.835934	0.00948983	0.036338	0.794605
cg10486834	-0.00189433	0.00775423	0.80759	-0.00788957	0.0043622	0.0740461	0.00467829	0.00625346	0.456457
cg10486873	0.00427219	0.020053	0.831802	-0.00635046	0.011281	0.574961	-0.00320554	0.0161719	0.843349
cg10486879	-0.00306707	0.00391236	0.435252	0.00273352	0.00220093	0.217658	0.00215146	0.00315515	0.497163
cg10486891	-0.0056633	0.020548	0.783514	0.00460289	0.0115595	0.691487	0.00316193	0.0165711	0.84913
cg10486909	0.00116317	0.00351684	0.741653	-0.00159675	0.00197843	0.421874	0.000462032	0.00283618	0.870979
cg10486969	-0.0142624	0.0113715	0.2132	0.00834819	0.00639715	0.195419	0.0122238	0.00917067	0.186119
cg10486998	-0.000762037	0.00311758	0.807485	0.00160046	0.00175382	0.364059	0.00107321	0.0025142	0.67056
cg10487010	0.0442151	0.0154188	0.00521408	0.00208139	0.00867397	0.810941	-0.0454968	0.0124346	0.000438576
cg10487067	-0.0119057	0.014518	0.414475	0.00570634	0.00816723	0.486655	0.00904633	0.0117082	0.441872
cg10487127	-0.000230632	0.00287368	0.936222	0.00221329	0.00161661	0.174577	0.000563073	0.0023175	0.808617
cg10487170	0.0281778	0.0161895	0.0853911	-0.0080869	0.00910755	0.377082	-0.0149275	0.0130562	0.256112
cg10487201	0.0334272	0.0284194	0.242794	-0.0163364	0.0159876	0.309767	-0.0428785	0.0229191	0.0648048
cg10487211	-0.0153907	0.0214202	0.47441	0.016112	0.0120501	0.184761	0.00778494	0.0172744	0.653381
cg10487221	0.0130688	0.00725327	0.0751258	-0.00673396	0.00408038	0.102567	-0.00945535	0.00584945	0.109703
cg10487247	0.0177506	0.0224004	0.430319	-0.0219749	0.0126015	0.0848045	0.00295384	0.018065	0.870504
cg10487251	0.00861745	0.00971567	0.377601	-0.00242103	0.00546563	0.658923	-0.00463082	0.00783528	0.556074
cg10487253	-0.0194609	0.0161154	0.230552	-0.00121606	0.00906585	0.893612	0.00846921	0.0129964	0.51638
cg10487306	0.0145308	0.00855313	0.0929985	-0.00842903	0.00481163	0.0834143	-0.00424492	0.00689773	0.53993
cg10487316	-0.000970542	0.0062117	0.876211	0.00222636	0.00349444	0.525763	0.00134178	0.00500948	0.789465
cg10487318	-0.00246996	0.00434021	0.570798	0.000652841	0.00244162	0.789824	0.000408583	0.00350019	0.907348
cg10487387	0.0040272	0.0155802	0.79666	0.0155242	0.00876477	0.0801109	-0.0110024	0.0125648	0.383684
cg10487414	-0.0031018	0.0135809	0.819888	-0.00553169	0.00764004	0.47103	0.00139082	0.0109524	0.89925
cg10487418	-0.0240708	0.0262161	0.361127	-0.000216824	0.014748	0.988304	0.0202533	0.0211421	0.3408
cg10487428	-0.000508144	0.0129851	0.968876	-0.00510358	0.0073049	0.486676	0.00353432	0.010472	0.73657
cg10487468	-0.0372733	0.0322326	0.250764	0.0187322	0.0181327	0.304506	0.052364	0.0259942	0.0471242
cg10487521	0.00106524	0.0148839	0.943112	0.00522345	0.00837307	0.534404	-0.0174892	0.0120033	0.148789
cg10487532	0.00279298	0.00816044	0.733001	-0.000696085	0.00459072	0.879839	-0.00430516	0.00658105	0.514765
cg10487556	0.00269044	0.00466258	0.565446	-0.00232368	0.00262297	0.378174	-0.00151114	0.00376017	0.688781
cg10487588	0.0176188	0.0221413	0.428398	-0.0118053	0.0124558	0.34593	-0.0240749	0.017856	0.18115
cg10487619	0.000595442	0.00421827	0.888079	0.00126612	0.00237302	0.595047	-0.000588781	0.00340185	0.863003
cg10487659	0.012076	0.0261098	0.6449	-0.0114978	0.0146883	0.435928	-0.00527805	0.0210564	0.80268
cg10487699	-0.00376753	0.00477217	0.432029	0.000960695	0.00268462	0.721342	0.00119336	0.00384855	0.757258
cg10487714	0.0185339	0.0266839	0.489218	-0.0221352	0.0150113	0.144022	-0.0185263	0.0215195	0.39171
cg10487853	0.0296583	0.0127503	0.0223949	-0.00944639	0.00717278	0.191386	-0.0208344	0.0102826	0.0458815
cg10487869	0.00894748	0.0075931	0.241938	-0.00162787	0.00427156	0.704083	-0.00471243	0.00612351	0.443692
cg10487891	0.00049531	0.00776974	0.94932	-0.00277234	0.00437093	0.527609	-0.000289373	0.00626596	0.963274
cg10487904	-0.00936634	0.00769909	0.227143	-0.00361362	0.00433119	0.406436	0.00573099	0.00620899	0.358613
cg10487954	-0.0150124	0.0106159	0.160973	-0.00592404	0.00597207	0.324034	0.0146672	0.00856129	0.0903216
cg10487955	0.00129492	0.0196291	0.947557	-0.0288963	0.0110425	0.010503	0.00389884	0.01583	0.806048
cg10487970	-0.0110235	0.0118125	0.353354	0.00220822	0.00664521	0.740479	0.0171291	0.00952627	0.0757129
cg10488006	0.00396686	0.00599573	0.510008	0.000492501	0.00337294	0.884255	-0.00745655	0.0048353	0.126762
cg10488012	-0.0190129	0.011958	0.115552	-0.0057916	0.00672705	0.391692	0.015035	0.0096436	0.122697
cg10488013	-0.00557111	0.00731933	0.448674	0.00241817	0.00411755	0.55857	-0.000242784	0.00590273	0.967288
cg10488031	0.00666123	0.0135338	0.623854	-0.0113311	0.00761357	0.140377	-0.010864	0.0109145	0.322378
cg10488050	0.0134537	0.0137779	0.331604	-0.00914101	0.00775088	0.241549	-0.00416789	0.0111113	0.708518
cg10488100	0.0168284	0.034056	0.622482	0.0100051	0.0191585	0.602869	0.00150156	0.0274647	0.956528
cg10488105	0.0025926	0.00786264	0.74241	-0.00373652	0.00442319	0.400618	0.000225611	0.00634088	0.9717
cg10488185	-0.00819702	0.00286536	0.00531824	0.000257843	0.00161193	0.873293	0.00690112	0.00231079	0.00368651
cg10488199	-0.0247548	0.0179393	0.171231	0.0067471	0.0100919	0.505584	0.0200223	0.0144673	0.16999
cg10488260	0.00773508	0.0274888	0.779095	0.0108941	0.015464	0.483062	-0.03226	0.0221686	0.149293
cg10488267	-0.00707533	0.00994448	0.478733	0.0118091	0.00559435	0.0377182	0.00687889	0.0080198	0.393449
cg10488276	0.00768796	0.0101159	0.449363	0.00104601	0.00569076	0.854601	-0.0131472	0.00815801	0.110763
cg10488292	-0.00856277	0.00916736	0.352924	0.00362952	0.00515717	0.483492	0.00422468	0.00739309	0.569211
cg10488314	0.00413377	0.0102839	0.688717	0.00124565	0.00578526	0.830038	-0.00401842	0.00829349	0.629258
cg10488340	0.0063296	0.00295721	0.0351876	-0.000848576	0.0016636	0.611314	-0.00687811	0.00238486	0.00497237
cg10488436	-0.0111155	0.0110931	0.319177	-0.00467693	0.00624052	0.455658	0.00899767	0.00894612	0.317385
cg10488454	-0.0153352	0.0105159	0.148449	0.00410288	0.00591582	0.489859	0.00518642	0.00848064	0.542461
cg10488476	0.0022939	0.0033059	0.489648	-0.00144537	0.00185976	0.439209	-0.0016451	0.00266606	0.538851
cg10488511	-0.0075245	0.0145788	0.607106	-0.000619607	0.0082014	0.939956	0.00188459	0.0117572	0.873031
cg10488532	-0.00317833	0.00867925	0.715126	0.00472682	0.00488258	0.335741	0.0053768	0.00699945	0.444512
cg10488565	-0.0104533	0.0232649	0.654346	-0.0105655	0.0130879	0.421764	0.0135419	0.0187622	0.47242
cg10488637	-0.0018316	0.00316615	0.56446	-0.00228603	0.00178114	0.202818	0.00351476	0.00255336	0.172276
cg10488685	-0.00465504	0.0127923	0.716841	0.0103241	0.00719643	0.155065	0.00292505	0.0103165	0.777458
cg10488777	-0.00146836	0.00529184	0.782089	-0.000144355	0.00297697	0.961439	0.00776742	0.00426764	0.072268
cg10488833	-0.0125663	0.00952064	0.19041	0.0111956	0.00535591	0.0395758	0.0183055	0.00767799	0.0193445
cg10488854	0.00955664	0.00672812	0.159148	-0.00791957	0.00378496	0.0393867	-0.0047938	0.00542594	0.37946
cg10488899	-0.00526541	0.0114295	0.646201	0.000938417	0.00642976	0.884307	0.00345386	0.00921742	0.708809
cg10488920	0.00396586	0.00922756	0.66844	-0.00697308	0.00519104	0.182753	-0.00172761	0.00744163	0.816975
cg10488946	-0.00347409	0.0168667	0.837304	-0.00624347	0.00948849	0.512313	0.00263548	0.0136023	0.846831
cg10489050	-0.0412181	0.0357205	0.251773	0.0281818	0.0200949	0.164426	0.0134196	0.0288071	0.642518
cg10489124	0.0180204	0.0138745	0.197519	-0.0105208	0.0078052	0.181267	-0.0196813	0.0111892	0.0821827
cg10489136	-0.00943421	0.0114503	0.412286	0.00815621	0.00644143	0.208897	0.0104964	0.00923415	0.25886
cg10489147	0.00380537	0.00909939	0.676855	-0.00379014	0.00511893	0.461088	-0.00338371	0.00733827	0.645901
cg10489284	-0.00230667	0.00489102	0.638411	-0.00284143	0.00275148	0.304678	0.00417629	0.0039444	0.292696
cg10489318	-0.00381076	0.00496439	0.444841	-0.000874796	0.00279276	0.754868	0.00463904	0.00400357	0.249813
cg10489353	0.00164655	0.00274114	0.549652	-0.00105617	0.00154205	0.495262	-7.6356e-05	0.00221062	0.972527
cg10489371	0.00674631	0.0124267	0.588627	-0.0090614	0.00699072	0.198414	0.00399305	0.0100216	0.691301
cg10489373	0.000311616	0.00743346	0.96666	-0.00459259	0.00418175	0.275199	0.000283065	0.00599477	0.96245
cg10489414	-0.0133562	0.00844474	0.117455	0.00180945	0.00475066	0.70424	0.00659754	0.00681033	0.335416
cg10489428	0.00275071	0.00316361	0.38703	-0.000666135	0.00177971	0.709118	-0.0014669	0.00255132	0.566837
cg10489588	0.00292186	0.00338314	0.390209	-0.00521477	0.00190321	0.00748641	0.00138824	0.00272836	0.612198
cg10489601	-0.0158588	0.0077671	0.0442734	0.004918	0.00436944	0.263527	0.0146113	0.00626384	0.0220307
cg10489614	0.0535782	0.0327436	0.105475	-0.0380909	0.0184201	0.0416907	-0.0425694	0.0264063	0.110649
cg10489641	-0.0213445	0.0189488	0.263154	0.00232793	0.0106598	0.827654	0.0125863	0.0152814	0.412451
cg10489650	-0.030357	0.0252619	0.232821	0.0121269	0.0142113	0.395875	0.00973783	0.0203727	0.633888
cg10489672	0.016607	0.0145834	0.258002	-0.00336758	0.00820402	0.682487	-0.00045163	0.0117609	0.969458
cg10489702	-0.00293837	0.0163388	0.857706	0.0133956	0.00919152	0.148693	0.005455	0.0131765	0.679922
cg10489784	0.00964983	0.00826128	0.246041	-0.00639455	0.00464745	0.172459	-0.00621804	0.00666238	0.353305
cg10489786	-0.000590554	0.0031574	0.852077	0.000907058	0.00177622	0.610908	0.00102218	0.00254631	0.689108
cg10489791	-0.00491581	0.0109577	0.654849	-0.00383451	0.00616432	0.535574	0.00924218	0.00883688	0.298589
cg10489798	-0.0306992	0.0236032	0.196897	0.00508556	0.0132782	0.702675	0.0127825	0.019035	0.503705
cg10489800	-0.00803715	0.0108715	0.461768	0.011891	0.00611583	0.055167	0.00894362	0.00876738	0.310575
cg10489876	-0.0118307	0.00855419	0.170279	-0.00178409	0.00481223	0.711753	0.0109726	0.00689859	0.115423
cg10489894	-0.00356621	0.00374946	0.344236	0.00218962	0.00210929	0.302175	0.00195393	0.00302378	0.519898
cg10489928	0.0219219	0.0140307	0.121902	-0.0264618	0.00789306	0.00119714	-0.0113754	0.0113151	0.317591
cg10489936	-0.0198102	0.0190936	0.302429	0.0147924	0.0107412	0.172078	0.0165838	0.0153982	0.284527
cg10489986	0.00106846	0.00362566	0.768947	0.000183674	0.00203964	0.928458	-0.000918084	0.00292394	0.754299
cg10490064	0.0112431	0.00926259	0.228177	3.94568e-05	0.00521075	0.993976	-0.00177565	0.00746989	0.81268
cg10490099	-0.00819754	0.00574045	0.156947	-0.00156016	0.00322934	0.630252	0.00557296	0.00462943	0.232004
cg10490131	0.0177326	0.0231088	0.444998	-0.0178191	0.0130001	0.174079	-0.00476727	0.0186363	0.798719
cg10490196	-0.000164199	0.00289268	0.954867	0.000358736	0.0016273	0.82605	-0.000298902	0.00233283	0.89835
cg10490202	-0.00237992	0.00273091	0.38595	-0.000914862	0.0015363	0.553093	0.0030617	0.00220236	0.168101
cg10490206	0.0113493	0.00537974	0.0378305	-0.0022849	0.00302642	0.452344	-0.0130848	0.00433853	0.00337803
cg10490255	0.0150107	0.0101181	0.141627	-0.00418849	0.00569203	0.463847	-0.00657623	0.00815984	0.422535
cg10490315	-0.0041484	0.0147751	0.779569	-0.00451422	0.00831185	0.588478	-0.00619253	0.0119155	0.604621
cg10490335	0.00145498	0.0207687	0.944313	-0.00914651	0.0116836	0.43589	-0.00497809	0.0167491	0.767027
cg10490337	-0.0241705	0.0130483	0.0674404	0.0160609	0.00734041	0.0314131	0.0118542	0.0105229	0.263117
cg10490370	-0.00182659	0.00336811	0.589017	0.000967531	0.00189476	0.61093	0.00239253	0.00271624	0.380896
cg10490397	-0.00165735	0.00335273	0.622349	0.00120805	0.00188611	0.523572	0.000443796	0.00270384	0.870014
cg10490473	0.029704	0.0181758	0.105902	-0.0153851	0.0102249	0.136116	-0.0314954	0.014658	0.0345039
cg10490522	-0.00786297	0.00582515	0.180654	0.00216757	0.00327698	0.510111	0.00802315	0.00469773	0.0913091
cg10490533	-0.0101874	0.0149593	0.49772	0.00536784	0.0084155	0.525285	0.0133162	0.0120641	0.272801
cg10490577	0.00213982	0.0045724	0.640992	-0.00372859	0.00257224	0.150864	-0.00157148	0.00368744	0.671061
cg10490645	0.0245231	0.0226308	0.281599	-0.0122366	0.0127312	0.3392	-0.0235956	0.0182508	0.199566
cg10490668	0.0437591	0.0215644	0.0455633	-0.00233618	0.0121312	0.84775	-0.0422403	0.0173907	0.0172522
cg10490670	0.00423771	0.00908689	0.642155	-0.000640451	0.0051119	0.900593	0.00460066	0.00732819	0.531816
cg10490679	-0.00379568	0.0128598	0.768592	0.0015171	0.00723437	0.834398	0.00398354	0.0103709	0.701857
cg10490717	0.0038587	0.0028347	0.177036	-0.00181723	0.00159468	0.257671	-0.00171698	0.00228606	0.454687
cg10490742	-0.00644569	0.00780895	0.411442	0.00260769	0.00439298	0.554354	0.000579001	0.00629758	0.926962
cg10490745	-0.00147061	0.00532805	0.783209	-0.00260359	0.00299734	0.387492	0.00037095	0.00429684	0.931407
cg10490746	0.0168856	0.0106568	0.116794	0.0032802	0.00599506	0.585709	-0.0135071	0.00859424	0.119748
cg10490795	0.00378136	0.00891483	0.672517	0.00410466	0.00501511	0.415383	-0.000738341	0.00718943	0.918444
cg10490842	-0.0184306	0.0158699	0.248747	0.00738229	0.00892774	0.410613	0.0213512	0.0127984	0.0989419
cg10490843	0.00510829	0.00587733	0.387213	-0.00565671	0.00330634	0.090753	-0.00348691	0.00473982	0.46396
cg10490877	-0.0110923	0.0094886	0.245667	0.00120764	0.00533789	0.821558	0.0071306	0.00765215	0.354057
cg10490880	-0.0387088	0.0163664	0.0203001	0.0237284	0.00920704	0.0116856	0.0307315	0.0131988	0.0222679
cg10490974	0.0266734	0.0167118	0.114181	-0.00648823	0.00940134	0.491987	-0.00480882	0.0134773	0.72212
cg10491080	0.0276202	0.0242661	0.258227	-0.0015855	0.0136511	0.907812	-0.0130542	0.0195696	0.506536
cg10491092	0.00235643	0.0193442	0.903332	-0.0126827	0.0108822	0.247097	-0.000109314	0.0156003	0.994426
cg10491108	0.0173571	0.0346837	0.618059	0.00409225	0.0195116	0.834377	0.0233857	0.027971	0.405459
cg10491122	-0.0244087	0.0163899	0.140122	0.0171507	0.00922024	0.0663276	0.0199471	0.0132177	0.134978
cg10491127	0.000823979	0.00941669	0.930478	0.00221189	0.00529743	0.677336	-0.00225636	0.00759416	0.767101
cg10491143	0.000416895	0.00289171	0.885708	0.000708603	0.00162675	0.664236	-0.000527805	0.00233204	0.82149
cg10491242	-0.00403892	0.0118744	0.734593	-0.001525	0.00668004	0.819968	0.00836076	0.00957621	0.385081
cg10491253	0.0039818	0.0305081	0.896467	-0.0159375	0.0171626	0.355715	-0.00189626	0.0246035	0.938747
cg10491262	-0.00376863	0.00369776	0.311016	0.00532303	0.0020802	0.0122714	0.00229676	0.00298208	0.443324
cg10491368	-0.0103309	0.0122027	0.39959	-0.000199875	0.00686474	0.97684	0.0107232	0.00984098	0.27895
cg10491372	-0.00107032	0.00559555	0.848761	0.00268795	0.00314782	0.395556	-0.0027291	0.00451257	0.546938
cg10491452	0.00683522	0.00813575	0.403183	-0.0026993	0.00457683	0.556905	-0.000268792	0.00656113	0.967418
cg10491460	0.004645	0.00279799	0.100575	-0.000857578	0.00157403	0.587298	-0.00172041	0.00225646	0.447909
cg10491532	0.00154493	0.00779227	0.843312	-0.0023939	0.0043836	0.586425	0.00739318	0.00628414	0.242686
cg10491542	0.000775083	0.0134148	0.954061	-0.00484578	0.00754661	0.522527	-0.00481989	0.0108185	0.657074
cg10491543	0.0266095	0.0141512	0.0634838	0.000436789	0.0079609	0.956373	-0.0196289	0.0114124	0.0890781
cg10491544	-0.00148151	0.00321232	0.645836	-0.00201028	0.00180712	0.269092	0.000149825	0.0025906	0.954016
cg10491546	0.00958241	0.00755345	0.208042	-0.00222439	0.00424925	0.602004	-0.0100501	0.00609154	0.102663
cg10491547	-0.0149204	0.00711606	0.0389908	0.000782921	0.0040032	0.845411	0.00983351	0.0057388	0.0902635
cg10491556	0.00175223	0.00363922	0.63141	-0.00109463	0.00204727	0.594269	-0.00227624	0.00293488	0.440147
cg10491563	-0.0125291	0.0111876	0.265904	0.00721953	0.00629365	0.254553	0.0119335	0.00902229	0.189492
cg10491628	-0.00162262	0.00340522	0.634934	0.000362127	0.00191563	0.850514	-0.00115243	0.00274616	0.675801
cg10491637	0.0401742	0.0258286	0.123563	-0.00224973	0.0145301	0.87732	-0.0254311	0.0208296	0.225496
cg10491648	-0.00322125	0.00280349	0.253774	0.00218619	0.00157713	0.169316	0.00363444	0.0022609	0.111649
cg10491652	0.00250719	0.00361872	0.490298	-0.000601153	0.00203574	0.768485	0.00104344	0.00291834	0.721569
cg10491653	-0.0125123	0.0160338	0.437343	0.00508645	0.00901997	0.574301	0.0107987	0.0129306	0.405987
cg10491774	-0.0104526	0.0129576	0.422105	-0.00104946	0.00728942	0.885864	0.00758148	0.0104498	0.470129
cg10491783	0.0407328	0.0171197	0.0195847	-0.00316061	0.00963081	0.743585	-0.0232069	0.0138063	0.0964547
cg10491847	-0.00850954	0.00927048	0.361259	0.00361216	0.00521518	0.490433	0.00809061	0.00747625	0.282235
cg10491858	-0.00850611	0.0107982	0.433042	-0.00596479	0.00607459	0.328924	0.00513844	0.00870826	0.556712
cg10491993	-0.00469367	0.0032853	0.156759	-0.000274599	0.00184817	0.882238	0.00721373	0.00264945	0.00785516
cg10492030	-0.00500639	0.0225061	0.8245	0.0224298	0.012661	0.0800503	-0.00364706	0.0181502	0.841227
cg10492057	0.00531883	0.0027358	0.0551836	-0.00112426	0.00153904	0.467097	-0.00364397	0.0022063	0.102303
cg10492129	0.000842174	0.00919502	0.927239	-0.00101921	0.00517273	0.84427	-0.00210791	0.00741539	0.776901
cg10492152	-0.000750948	0.00861012	0.930704	0.00679426	0.00484369	0.164348	-0.000481258	0.0069437	0.944907
cg10492202	0.0010138	0.0147559	0.945386	0.0106054	0.00830104	0.204871	-0.00218036	0.0119	0.855059
cg10492208	0.0121098	0.0071409	0.0935766	-0.0105733	0.00401717	0.0100789	-0.00856498	0.00575883	0.140642
cg10492240	0.000588592	0.00892908	0.947597	-0.00255016	0.00502312	0.61299	0.00397588	0.00720092	0.582304
cg10492396	0.00668864	0.0119798	0.57809	-0.00643444	0.00673934	0.342407	-0.00753279	0.00966121	0.437737
cg10492417	-0.0262798	0.00866658	0.00321717	0.00333798	0.00487545	0.495427	0.0193913	0.00698923	0.00679694
cg10492453	0.0114295	0.0240927	0.636434	0.00792987	0.0135536	0.560046	-0.00496227	0.0194298	0.799035
cg10492504	0.00265948	0.00993159	0.789518	-0.00498459	0.00558709	0.374825	-0.00170291	0.0080094	0.832137
cg10492511	0.0260353	0.0177011	0.145029	0.00375597	0.00995789	0.706976	-0.0301621	0.0142752	0.0375418
cg10492559	0.00754212	0.00981529	0.444376	-0.00724679	0.00552167	0.192909	-0.00866282	0.00791562	0.276873
cg10492573	-0.00594432	0.00717443	0.409684	-0.00128941	0.00403603	0.75015	0.00871123	0.00578587	0.135876
cg10492618	-0.00639649	0.00888593	0.473595	0.00378272	0.00499885	0.451311	0.00182346	0.00716612	0.799758
cg10492650	0.00363717	0.00687536	0.598174	-0.00852706	0.00386779	0.0301812	0.000758097	0.00554469	0.891572
cg10492657	0.00216756	0.0228366	0.924605	-0.0220504	0.0128469	0.0897317	-0.00470639	0.0184168	0.798916
cg10492673	-0.00622121	0.01303	0.634265	0.00159816	0.00733011	0.827931	0.00817182	0.0105081	0.438924
cg10492716	-0.000213015	0.00622139	0.972767	0.00185999	0.00349989	0.596499	0.00544946	0.00501729	0.280489
cg10492791	-0.01805	0.0100796	0.076895	0.000979663	0.00567039	0.863244	0.0133243	0.00812881	0.10488
cg10492801	-0.00351828	0.00428136	0.413509	0.000113035	0.00240852	0.962678	0.00357861	0.00345274	0.302929
cg10492836	0.00215741	0.00464926	0.643811	0.00374515	0.00261548	0.155834	-0.00183838	0.00374943	0.625179
cg10492858	-0.0130561	0.0160894	0.419362	0.000661225	0.00905124	0.941935	0.0196246	0.0129754	0.134131
cg10492935	0.00659941	0.0170072	0.69896	0.00883046	0.00956754	0.358641	-0.0129077	0.0137156	0.349321
cg10492953	-0.000904054	0.0064169	0.888293	0.00396531	0.00360988	0.275105	-0.00467507	0.00517496	0.368865
cg10492962	0.0170774	0.0201145	0.398261	0.00182313	0.0113156	0.872383	-0.0176855	0.0162215	0.278683
cg10492999	-0.00164469	0.0200695	0.934879	-0.0142918	0.0112903	0.209024	-0.00855044	0.0161852	0.598676
cg10493018	0.00180527	0.0113998	0.874549	-0.00815375	0.00641304	0.207043	0.00255322	0.00919345	0.781901
cg10493027	0.0100428	0.0193148	0.604449	0.000984659	0.0108657	0.928007	-0.019845	0.0155765	0.206124
cg10493038	-0.000262128	0.00923567	0.977424	-0.00406468	0.0051956	0.436194	0.00162786	0.00744818	0.827518
cg10493052	0.000922246	0.0073894	0.900971	-0.00503115	0.00415696	0.229521	-0.00132809	0.00595923	0.824177
cg10493055	-0.00316199	0.0303245	0.917199	0.0153865	0.0170593	0.369637	0.0106083	0.0244554	0.665545
cg10493058	0.00769018	0.0114448	0.503447	-0.00925731	0.00643837	0.154153	-0.0143086	0.00922976	0.124794
cg10493061	-0.00274804	0.0143488	0.848577	-0.011349	0.00807202	0.163377	-0.0037241	0.0115717	0.748373
cg10493067	0.0158834	0.0141443	0.264619	-0.00485298	0.007957	0.543555	-0.00179292	0.0114068	0.875476
cg10493075	-0.00265027	0.00701801	0.70664	0.00444684	0.00394804	0.263191	-0.00296223	0.00565973	0.602067
cg10493125	-0.0183312	0.0189121	0.335153	0.017117	0.0106391	0.111354	0.00682715	0.0152518	0.655559
cg10493162	-0.00130065	0.0125877	0.917947	0.000491831	0.0070813	0.944791	0.0024682	0.0101514	0.808484
cg10493166	-0.00717906	0.0116341	0.538837	0.000905805	0.00654484	0.890252	0.0128177	0.00938239	0.175499
cg10493185	0.0172793	0.0128821	0.183383	-0.00336287	0.00724692	0.643804	-0.00935105	0.0103889	0.370608
cg10493186	-0.00536995	0.025145	0.831402	0.0139173	0.0141455	0.327972	-0.00577327	0.0202784	0.776565
cg10493259	0.00272462	0.0231887	0.906743	0.00473235	0.013045	0.717676	0.00047335	0.0187007	0.979866
cg10493270	-0.00135369	0.0207405	0.948114	0.00749772	0.0116678	0.522212	-0.0100491	0.0167264	0.549576
cg10493295	-0.00809459	0.0068523	0.24078	0.00276789	0.00385482	0.474706	0.00561125	0.00552609	0.312792
cg10493317	-0.00756166	0.0229154	0.742226	0.000438674	0.0128913	0.972934	0.00992404	0.0184803	0.592666
cg10493324	-0.00228844	0.00678651	0.736795	-0.00106017	0.00381781	0.781925	0.000747849	0.00547303	0.891636
cg10493330	-0.0010587	0.00687902	0.878051	-0.00344728	0.00386985	0.375548	-0.000603944	0.00554763	0.913566
cg10493356	0.00057368	0.00210451	0.785825	3.46215e-05	0.00118391	0.976739	-0.000907988	0.0016972	0.594053
cg10493383	-0.00748765	0.0213416	0.72657	0.00271858	0.0120059	0.821405	0.00975783	0.0172111	0.572241
cg10493436	-0.0242842	0.0224025	0.281431	0.0186026	0.0126027	0.143617	0.0148981	0.0180666	0.411894
cg10493454	0.00680607	0.0181642	0.70882	-0.0196003	0.0102184	0.0584519	-0.00235385	0.0146487	0.872722
cg10493479	-0.0024954	0.0135827	0.854671	-0.00183175	0.00764104	0.81112	-0.002582	0.0109539	0.81422
cg10493506	-0.022317	0.0173301	0.201325	0.0164501	0.00974919	0.0952062	0.0190534	0.013976	0.176391
cg10493548	0.011726	0.0142252	0.412069	0.000113446	0.00800252	0.988723	-0.00686597	0.011472	0.551101
cg10493585	0.0202382	0.0105908	0.0593862	0.00155747	0.00595796	0.794409	-0.00752679	0.00854106	0.380669
cg10493598	0.00730383	0.00923573	0.431248	0.00310608	0.00519563	0.551546	-0.0124538	0.00744822	0.0981912
cg10493699	-0.00331347	0.00805969	0.682022	-0.000723459	0.00453404	0.873605	-0.000287747	0.0064998	0.964793
cg10493712	0.00698813	0.0149361	0.641077	-0.0113294	0.00840244	0.181128	-0.00341586	0.0120454	0.777419
cg10493736	-0.0205642	0.0133677	0.127678	0.00290508	0.00752012	0.700234	0.013826	0.0107805	0.203153
cg10493843	0.00910811	0.0218812	0.678274	-0.006192	0.0123094	0.616245	-0.0149232	0.0176463	0.400101
cg10493855	-0.0133488	0.0172723	0.441757	0.00335165	0.00971668	0.730993	0.0160459	0.0139294	0.252573
cg10493879	0.0228262	0.0126949	0.0757181	-0.0140652	0.00714163	0.0521568	-0.0154716	0.0102379	0.134444
cg10493961	-0.0186323	0.0408082	0.649135	0.0330693	0.0229569	0.153401	0.0259566	0.03291	0.432473
cg10493970	0.0251268	0.024696	0.311829	-0.0182968	0.0138929	0.191382	-0.0192967	0.0199163	0.335349
cg10494028	0.00679569	0.0218589	0.756647	0.00534207	0.0122969	0.665082	-0.0155748	0.0176283	0.379453
cg10494053	-0.0335184	0.0195555	0.0901706	0.00472137	0.0110011	0.668884	0.00721187	0.0157707	0.648625
cg10494063	-0.0101089	0.0143187	0.482121	-0.00317646	0.00805507	0.694316	0.0154044	0.0115474	0.185762
cg10494096	-0.00145009	0.00843292	0.863881	-0.00515282	0.00474401	0.280473	0.000340484	0.0068008	0.960188
cg10494226	0.00240957	0.0251852	0.924005	-0.00562911	0.0141681	0.692136	0.0181075	0.0203108	0.375166
cg10494249	-0.0053578	0.00861498	0.535661	0.000999412	0.00484642	0.837115	0.00329835	0.00694761	0.636185
cg10494257	0.0142269	0.0076438	0.0661682	-0.0015251	0.00430008	0.723717	-0.0115769	0.0061644	0.0638074
cg10494282	0.00121615	0.00595124	0.838566	0.00377458	0.00334791	0.262728	-0.00167488	0.00479942	0.727971
cg10494330	0.0222139	0.0120324	0.0683465	-0.00789207	0.00676891	0.246904	-0.0120537	0.0097036	0.217584
cg10494353	-0.0464793	0.0199742	0.0223454	0.00901273	0.0112366	0.424741	0.0306949	0.0161083	0.0600915
cg10494355	0.00270835	0.00905704	0.765645	0.00618763	0.00509511	0.227948	-0.00489574	0.00730412	0.504502
cg10494397	-0.00282084	0.00620346	0.65047	-0.000993045	0.00348981	0.776677	0.00121221	0.00500283	0.809128
cg10494537	-0.0170139	0.01202	0.160584	0.00392153	0.00676193	0.563488	0.0214366	0.0096936	0.0296907
cg10494569	-0.00382298	0.00290015	0.190978	0.000849643	0.0016315	0.603879	0.00108876	0.00233885	0.642757
cg10494615	-0.00198091	0.00784826	0.801341	-0.00851551	0.0044151	0.0571029	0.00657163	0.00632929	0.30208
cg10494619	0.0111658	0.0116851	0.342008	-0.0133754	0.00657357	0.0449947	-0.00475036	0.00942357	0.6155
cg10494638	-0.0201863	0.0213991	0.348187	0.0115944	0.0120382	0.338214	0.0302538	0.0172575	0.0831921
cg10494639	0.0223403	0.0243018	0.360546	-0.0270292	0.0136712	0.051272	-7.28477e-05	0.0195984	0.997043
cg10494684	-0.0240777	0.0199278	0.230302	0.0119511	0.0112105	0.289417	0.00920393	0.0160709	0.568355
cg10494703	0.00373898	0.0117703	0.751521	0.0024385	0.00662149	0.713587	-0.00296668	0.00949226	0.755398
cg10494758	-0.00555796	0.00728522	0.44763	0.00183099	0.00409836	0.656184	0.00122376	0.00587522	0.8355
cg10494765	-0.0022659	0.00717779	0.753018	0.00139953	0.00403792	0.729752	0.000604982	0.00578859	0.917008
cg10494770	-0.00322701	0.0102079	0.752679	-0.00097255	0.00574252	0.865916	0.0108699	0.00823222	0.190243
cg10494773	0.0153869	0.00576246	0.00908149	-0.00542622	0.00324172	0.0978318	-0.0125278	0.00464718	0.00846346
cg10494807	0.0243094	0.0150066	0.108955	-0.00835451	0.00844206	0.325164	-0.0103487	0.0121022	0.394894
cg10494844	0.00385274	0.0164352	0.815222	-0.00455244	0.00924574	0.623719	-0.00582568	0.0132543	0.661392
cg10494848	-0.0102774	0.0113363	0.367186	-0.000988377	0.00637733	0.877202	0.004558	0.00914225	0.619374
cg10494860	0.0218961	0.0192113	0.257591	-0.00813308	0.0108075	0.453804	-0.0100229	0.0154931	0.519423
cg10494894	0.0145535	0.014244	0.309809	-0.00182788	0.0080131	0.820108	-0.00910452	0.0114872	0.43023
cg10494917	-0.00551753	0.0191073	0.773463	-0.00894246	0.0107489	0.407775	0.00646426	0.0154092	0.675904
cg10494973	-0.0112838	0.0101002	0.267066	0.00221181	0.00568197	0.698051	0.00469746	0.00814542	0.565667
cg10494981	0.00320842	0.0177736	0.857177	0.00407106	0.0099987	0.684915	0.00177353	0.0143337	0.90182
cg10495012	0.00371693	0.00815898	0.649866	0.00208914	0.0045899	0.650154	-0.00345559	0.00657987	0.600828
cg10495047	-0.0036717	0.0030449	0.23122	-0.00168399	0.00171293	0.328345	0.00555345	0.00245558	0.0262771
cg10495084	0.00336436	0.0150785	0.823976	-0.00858367	0.00848255	0.314448	0.0128035	0.0121602	0.295368
cg10495096	0.0161787	0.00862302	0.064056	-0.000537142	0.00485095	0.912092	-0.0120081	0.0069541	0.087842
cg10495104	0.00370922	0.00724642	0.61007	-0.00216423	0.00407653	0.596872	0.000328521	0.00584393	0.955302
cg10495160	-0.00467286	0.00764097	0.542465	-0.00584917	0.00429849	0.177189	0.00756466	0.00616212	0.222983
cg10495164	-0.00707291	0.0125909	0.575767	0.00514909	0.00708313	0.469253	0.0031379	0.0101541	0.758056
cg10495174	-0.0138103	0.0104472	0.189742	0.00685738	0.00587715	0.246559	0.00113812	0.00842521	0.892865
cg10495207	0.00658681	0.00445855	0.143279	-0.000770731	0.00250819	0.759378	-0.00538312	0.00359563	0.138064
cg10495216	-0.0145108	0.0135702	0.287956	0.0102076	0.007634	0.184748	0.00616395	0.0109438	0.574755
cg10495227	-0.000125304	0.00863267	0.988453	-0.00325365	0.00485637	0.504689	0.00275048	0.00696188	0.693776
cg10495270	0.00553865	0.0101361	0.586202	-0.00237847	0.00570214	0.677643	-0.00111247	0.00817432	0.89207
cg10495318	0.0271972	0.0154319	0.0815965	-0.000123206	0.00868133	0.98871	-0.0225293	0.0124452	0.0737853
cg10495392	-0.00292393	0.00172622	0.0939586	0.00137926	0.000971098	0.159174	-0.000139304	0.00139212	0.920527
cg10495393	0.0159481	0.0192891	0.41067	-0.010997	0.0108512	0.313731	-0.0197841	0.0155558	0.206907
cg10495402	0.0241706	0.0160985	0.136951	0.00709842	0.00905631	0.435331	-0.017149	0.0129827	0.190076
cg10495424	-0.00450401	0.00262051	0.0892997	0.00261496	0.00147419	0.0796727	0.00183332	0.00211333	0.38811
cg10495460	0.00205072	0.00496276	0.680484	-0.00140731	0.00279184	0.615509	-0.00209098	0.00400225	0.602717
cg10495464	-0.00454597	0.00482108	0.348386	0.00401393	0.00271214	0.142574	0.00375595	0.003888	0.336766
cg10495496	0.0130385	0.0172076	0.450716	-0.0132134	0.00968028	0.17586	-0.010754	0.0138772	0.440525
cg10495499	-0.00459476	0.017446	0.792903	0.00538846	0.00981441	0.58442	0.013696	0.0140695	0.333089
cg10495546	-0.0229079	0.0207568	0.272867	0.0251038	0.0116769	0.034407	0.0203533	0.0167395	0.227396
cg10495557	0.00259986	0.0145047	0.858174	-0.0058351	0.00815971	0.4765	-0.00174462	0.0116974	0.881792
cg10495572	0.00135775	0.00798238	0.865341	-0.00545002	0.00449055	0.228238	-0.00263256	0.00643745	0.683609
cg10495606	0.00431799	0.00791214	0.586672	-0.000539006	0.00445104	0.9039	-0.00381581	0.0063808	0.551421
cg10495669	0.00819075	0.0152204	0.591886	-0.00327899	0.00856238	0.702711	-0.00417928	0.0122746	0.734334
cg10495683	0.0032628	0.0111341	0.770202	-0.00430366	0.00626358	0.493894	-0.00971574	0.00897919	0.2823
cg10495694	0.07171	0.024544	0.00445841	0.00150323	0.0138074	0.913562	-0.0651959	0.0197937	0.00144217
cg10495754	0.00926987	0.014511	0.524658	0.00528424	0.00816325	0.519169	0.00290561	0.0117025	0.804508
cg10495758	-0.00221629	0.00302676	0.466041	-2.76354e-05	0.00170273	0.987089	0.00227865	0.00244096	0.353202
cg10495848	0.0116976	0.0129921	0.370474	-0.00796599	0.00730884	0.278832	-0.0100042	0.0104776	0.34238
cg10495931	-0.00136745	0.00558577	0.807194	0.00493389	0.00314232	0.120097	0.000494431	0.00450468	0.912859
cg10495947	-0.00281022	0.0118798	0.813571	-0.00480354	0.00668306	0.474258	-1.61313e-05	0.00958054	0.998661
cg10495980	0.00704781	0.00918858	0.445196	0.00509673	0.00516911	0.326933	-0.0129691	0.0074102	0.0836981
cg10495997	0.0110126	0.0128922	0.395391	-0.000643048	0.0072526	0.929557	-0.0135139	0.010397	0.197186
cg10496030	0.00203959	0.0033376	0.542768	-0.000581408	0.0018776	0.757581	-0.00274648	0.00269164	0.310445
cg10496071	-8.0597e-06	0.0314986	0.999796	-0.00759895	0.0177198	0.669125	0.010924	0.0254023	0.668255
cg10496082	0.00126429	0.00251372	0.616295	0.000469091	0.00141411	0.740916	0.00116488	0.00202721	0.567065
cg10496098	0.04068	0.0978619	0.678686	0.0272568	0.055053	0.621806	-0.0506682	0.0789215	0.522596
cg10496150	-0.00173635	0.0368602	0.962539	-0.0254838	0.020736	0.222477	0.00164664	0.0297262	0.955955
cg10496159	-0.00518418	0.00719351	0.473087	0.003219	0.00404677	0.428567	-0.00108143	0.00580126	0.852565
cg10496184	-0.0135148	0.0297378	0.650652	0.0345249	0.0167292	0.0420916	0.0184652	0.0239823	0.443464
cg10496186	-0.000263901	0.00986368	0.978718	-0.00368175	0.00554889	0.508799	0.0093444	0.00795464	0.243391
cg10496242	-0.0348804	0.0280865	0.217692	0.0282199	0.0158003	0.0776588	0.0378526	0.0226506	0.0983695
cg10496247	-0.00393495	0.0252039	0.876305	-0.000280779	0.0141787	0.984247	-0.0110112	0.0203259	0.589421
cg10496251	-0.001326	0.0115739	0.909058	0.00766677	0.006511	0.242278	-0.00372808	0.00933387	0.69059
cg10496302	-0.0192571	0.0246159	0.436211	0.00520761	0.0138479	0.707811	-0.000499117	0.0198517	0.98
cg10496350	0.00249692	0.0037529	0.50764	0.00194767	0.00211122	0.358863	-0.00182077	0.00302655	0.549043
cg10496420	0.0141133	0.00871433	0.109033	-0.00612656	0.00490231	0.214829	-0.00664221	0.00702773	0.347265
cg10496511	0.0115521	0.0108132	0.288395	0.00155323	0.00608306	0.799079	-0.00557171	0.0087204	0.524588
cg10496560	-0.00109084	0.00282963	0.700826	0.000720536	0.00159183	0.651957	0.00196929	0.00228198	0.390578
cg10496583	0.00635701	0.00676462	0.350012	-0.00158436	0.00380549	0.678214	-0.000867581	0.00545538	0.874021
cg10496610	-0.00581011	0.017449	0.739972	0.00463976	0.00981608	0.63766	0.00998869	0.0140719	0.479751
cg10496614	-0.00220322	0.00198509	0.270178	0.00128938	0.00111673	0.251489	0.00282095	0.00160089	0.0816455
cg10496616	-0.00885757	0.0422125	0.8343	-0.0226901	0.023747	0.342037	0.0164888	0.0340426	0.629378
cg10496619	-0.00656217	0.0134864	0.627812	0.00612907	0.0075869	0.421433	0.000921599	0.0108762	0.932671
cg10496627	-0.000977353	0.0229963	0.966199	0.012436	0.0129367	0.33913	-0.00472908	0.0185455	0.79934
cg10496632	-0.0133229	0.0109711	0.227972	-0.00680895	0.00617188	0.273044	0.0128842	0.00884772	0.149017
cg10496650	-0.0125651	0.00826603	0.132201	-0.00394214	0.00465012	0.398958	0.00929865	0.00666621	0.166682
cg10496659	-0.00252446	0.027526	0.927143	-0.0174118	0.0154849	0.263995	-0.00697598	0.0221985	0.754098
cg10496690	-0.00116483	0.00546716	0.831792	-0.00200922	0.0030756	0.515339	0.000481593	0.00440904	0.913279
cg10496755	0.00893209	0.0227102	0.695077	0.0102907	0.0127758	0.422786	0.00525909	0.0183148	0.774696
cg10496762	0.00802279	0.00911234	0.381109	0.00206966	0.00512622	0.687417	-0.00584449	0.00734872	0.42865
cg10496788	-0.0104105	0.00701959	0.141757	0.00433477	0.00394893	0.275432	0.00224215	0.005661	0.693046
cg10496840	-0.0486374	0.0271028	0.0762795	0.0173462	0.0152469	0.258447	0.0405553	0.0218572	0.066996
cg10496846	0.00066837	0.00895472	0.940677	0.00192671	0.00503755	0.703068	-0.00079913	0.0072216	0.912148
cg10496847	0.0161674	0.018286	0.379115	-0.00619521	0.010287	0.548619	-0.00273544	0.0147469	0.853285
cg10496912	-0.0164513	0.0148067	0.269671	0.0110372	0.0083296	0.188704	0.00398986	0.0119409	0.739102
cg10496915	-0.00104674	0.00308464	0.73519	-0.00230884	0.00173529	0.186906	-0.000114982	0.00248764	0.963242
cg10496919	-0.00758557	0.0172066	0.66044	0.0113695	0.00967972	0.243447	0.00876993	0.0138764	0.529081
cg10496929	-0.0160833	0.00864592	0.0663124	-0.000651384	0.00486383	0.893779	0.0133683	0.00697257	0.0585628
cg10497023	0.00598746	0.00777409	0.443328	-0.00632334	0.00437338	0.151891	-0.00167728	0.00626948	0.789709
cg10497162	-0.000844075	0.00585467	0.885707	0.000212897	0.00329359	0.948613	0.00111489	0.00472154	0.813902
cg10497173	0.00427201	0.00299316	0.157169	-0.000686312	0.00168383	0.684599	-0.00222169	0.00241386	0.359974
cg10497231	0.00309266	0.00381243	0.419514	-0.00127718	0.00214471	0.553092	-0.00149824	0.00307457	0.627298
cg10497277	-0.00467134	0.00697558	0.504883	0.00347393	0.00392417	0.378511	0.00051353	0.00562551	0.92748
cg10497294	-0.00610882	0.0122617	0.619628	0.00370855	0.00689793	0.592236	0.00896128	0.00988856	0.367378
cg10497300	0.0117494	0.0203005	0.564273	-0.0112054	0.0114202	0.329286	-0.01055	0.0163715	0.521045
cg10497335	0.00351789	0.00682345	0.607501	0.00189123	0.00383859	0.623502	-0.00212892	0.00550282	0.699813
cg10497345	-0.00771189	0.0146394	0.59971	0.00811046	0.00823548	0.327508	0.00876525	0.011806	0.459868
cg10497391	0.00198937	0.0124104	0.873026	-0.0076133	0.00698157	0.278581	-0.000354765	0.0100085	0.971807
cg10497401	-0.00111439	0.0221437	0.959981	-0.014504	0.0124571	0.247556	-0.00854429	0.017858	0.633552
cg10497447	-0.013787	0.0139761	0.326702	0.00726936	0.00786239	0.357805	0.010434	0.0112712	0.357211
cg10497458	-0.00511014	0.00697011	0.465483	-0.00486379	0.00392109	0.218234	-0.0010123	0.00562109	0.857511
cg10497481	0.0102446	0.0100844	0.312562	-0.00879684	0.00567303	0.124703	-0.000864288	0.0081326	0.915615
cg10497510	-0.00472384	0.0121608	0.698655	0.00661545	0.00684115	0.336283	-0.00459037	0.00980716	0.640937
cg10497569	-0.00870808	0.00297981	0.00444965	-0.000149291	0.00167632	0.929245	0.00577183	0.00240309	0.0184919
cg10497575	0.00358466	0.00762617	0.639525	-0.00297334	0.00429016	0.490162	0.000176667	0.00615018	0.977151
cg10497647	-0.00426908	0.0214156	0.84247	0.0182848	0.0120475	0.132794	0.00532676	0.0172708	0.758513
cg10497653	-0.0311948	0.0162765	0.058655	0.0185279	0.00915647	0.0461658	0.0174357	0.0131263	0.187633
cg10497692	-0.0101695	0.00423011	0.0183868	0.000998001	0.00237968	0.675994	0.00693227	0.00341141	0.0452675
cg10497754	0.000493255	0.00994516	0.96056	0.00535482	0.00559473	0.341222	-0.00212961	0.00802035	0.791247
cg10497832	0.010386	0.0117965	0.381108	-0.0013627	0.0066362	0.837795	-0.0109313	0.00951336	0.253758
cg10497845	-0.00859442	0.0194542	0.659773	0.0185644	0.0109441	0.0934906	0.0194896	0.015689	0.217563
cg10497871	-0.00861306	0.0139362	0.538204	-0.0148768	0.00783991	0.0611468	0.0109982	0.0112389	0.330565
cg10497881	0.0112691	0.00881448	0.204562	-0.00168994	0.00495866	0.73409	-0.00228804	0.00710851	0.748338
cg10497884	0.000828529	0.00268706	0.758577	-0.000584904	0.00151162	0.699769	-0.000825424	0.002167	0.704223
cg10497894	0.0154514	0.024524	0.530352	-0.0197938	0.0137962	0.155033	-0.0170711	0.0197776	0.390482
cg10497897	-0.0274594	0.013653	0.047469	0.0261158	0.00768059	0.00102763	0.0122964	0.0110105	0.267234
cg10497909	-0.00393608	0.0168193	0.815531	0.0111582	0.00946185	0.241575	0.00924875	0.0135641	0.497184
cg10497918	-0.000240953	0.00220442	0.913219	0.00227252	0.00124012	0.0703774	-0.00254986	0.00177777	0.155155
cg10497937	0.00392347	0.0132132	0.767241	-0.0114304	0.00743321	0.127826	0.00156677	0.0106559	0.883454
cg10497951	0.0036227	0.00896693	0.687222	0.000227977	0.00504442	0.964059	-0.00679333	0.00723145	0.35018
cg10498052	0.0409153	0.0312429	0.193864	-0.0348239	0.0175759	0.0507853	-0.0432478	0.0251961	0.0897216
cg10498056	0.00271112	0.00824051	0.742965	0.00167207	0.00463576	0.719226	-0.00152273	0.00664562	0.819316
cg10498083	-0.0053973	0.0182596	0.768267	-0.00439565	0.0102721	0.669791	-0.00610997	0.0147256	0.679245
cg10498097	-0.00572084	0.00817677	0.486059	0.00317289	0.0045999	0.492216	0.00281906	0.00659422	0.670092
cg10498120	0.00207806	0.0140086	0.882425	-0.00215027	0.00788066	0.785628	0.010433	0.0112974	0.358365
cg10498222	-0.00556756	0.0235069	0.813344	-0.00285125	0.013224	0.829806	-0.0255264	0.0189573	0.181714
cg10498336	0.0161528	0.021262	0.449535	-0.0149104	0.0119611	0.215978	-0.0312317	0.0171469	0.0720613
cg10498361	0.00297769	0.00427718	0.488215	0.000479792	0.00240616	0.842425	-0.00384917	0.00344936	0.267607
cg10498365	-0.0382	0.0310272	0.221652	-0.00229062	0.0174546	0.895901	0.0131911	0.0250221	0.599442
cg10498390	-0.00411134	0.00276462	0.140682	0.00244448	0.00155526	0.119723	0.00220018	0.00222955	0.326528
cg10498391	-0.0248501	0.0115014	0.0335388	0.0108333	0.00647019	0.0977406	0.0191169	0.00927538	0.0423557
cg10498429	0.00258038	0.00458703	0.57523	0.000165316	0.00258047	0.949069	0.000966194	0.00369925	0.79458
cg10498434	0.00257779	0.0029756	0.388758	0.000478785	0.00167395	0.775557	-0.00115375	0.00239969	0.6319
cg10498476	0.00282974	0.0071772	0.694371	-0.00380869	0.00403759	0.348196	-0.00210685	0.0057881	0.716764
cg10498502	-0.00468807	0.00478728	0.330223	0.0011411	0.00269312	0.672849	0.000726348	0.00386074	0.851218
cg10498524	-0.00169774	0.00482117	0.725602	0.00198416	0.00271219	0.466441	0.00104892	0.00388807	0.787984
cg10498539	-0.00395024	0.00745206	0.597434	0.00866602	0.00419222	0.0417604	0.00176947	0.00600977	0.769145
cg10498564	0.0137105	0.0278019	0.623179	-0.0118184	0.0156402	0.451953	-0.0219704	0.0224211	0.329916
cg10498577	0.00845675	0.00753928	0.265152	-0.00386208	0.00424128	0.365086	-0.00399914	0.00608011	0.512481
cg10498585	0.0116257	0.00933887	0.216601	-0.0118518	0.00525365	0.0266437	-0.00746206	0.0075314	0.324598
cg10498690	-0.0108911	0.021501	0.613792	-0.0219527	0.0120956	0.0730606	0.00722475	0.0173397	0.677978
cg10498703	-0.000688623	0.0104806	0.947767	0.0060288	0.00589593	0.309429	-0.00157291	0.00845214	0.852813
cg10498707	-0.00280074	0.00705773	0.692485	-0.00644942	0.00397038	0.107997	0.00407745	0.00569176	0.475722
cg10498717	-0.00240781	0.0025824	0.353774	-0.00135204	0.00145275	0.354656	0.00372503	0.00208259	0.0772339
cg10498747	-0.000414374	0.00290448	0.886891	-0.000452592	0.00163394	0.782456	0.00262128	0.00234234	0.266255
cg10498798	-0.00564497	0.00770732	0.465929	0.002623	0.00433582	0.546817	-0.00302471	0.00621563	0.627773
cg10498813	-0.00144945	0.00268898	0.591273	0.000101401	0.00151271	0.946713	-0.000240369	0.00216855	0.912002
cg10498814	0.0190834	0.0120462	0.116867	-0.00991187	0.00677671	0.147254	-0.0120223	0.00971478	0.219299
cg10498921	0.0394324	0.0219706	0.0762426	-0.0201223	0.0123597	0.107213	-0.0336344	0.0177183	0.0610521
cg10498926	-0.00898698	0.0100968	0.375933	0.00188136	0.00568002	0.741291	-0.00248238	0.00814262	0.761216
cg10498963	-8.88574e-05	0.00478126	0.985216	-0.00114589	0.00268973	0.671168	3.43444e-05	0.00385588	0.992914
cg10498984	-0.000808516	0.0092663	0.930675	0.00685893	0.00521283	0.191786	0.00284991	0.00747287	0.703882
cg10498986	0.00469206	0.0258274	0.856274	0.00269122	0.0145294	0.853493	-0.00592417	0.0208287	0.776777
cg10499042	0.00755074	0.00690603	0.277327	0.000586105	0.00388504	0.880442	-0.00206315	0.00556942	0.711975
cg10499126	-0.000854568	0.00776229	0.912596	0.00214238	0.00436674	0.624964	0.00240749	0.00625996	0.701505
cg10499136	0.0245296	0.0117853	0.0404096	-0.00555493	0.00662994	0.404462	-0.0206236	0.00950438	0.032805
cg10499172	-0.00657827	0.0178474	0.713354	0.00646114	0.0100402	0.521615	-0.0049922	0.0143932	0.729565
cg10499176	0.00574844	0.00477122	0.231618	-0.000731522	0.00268409	0.785868	-0.00679145	0.00384779	0.0811508
cg10499220	-0.000132723	0.011593	0.990892	-0.00392738	0.00652173	0.548645	-0.00215359	0.00934926	0.818374
cg10499300	0.00222254	0.0114597	0.846683	-0.00444263	0.00644676	0.492621	-0.00277369	0.00924178	0.764815
cg10499377	-0.00788767	0.0202427	0.697766	0.00305961	0.0113877	0.788829	0.00602128	0.0163248	0.713163
cg10499378	0.0148289	0.0145841	0.31214	-0.00796758	0.00820441	0.334237	-0.0101243	0.0117615	0.391771
cg10499396	0.010976	0.0108644	0.315231	0.00024081	0.00611185	0.968664	-0.00280893	0.00876167	0.749306
cg10499415	-0.00539372	0.00922787	0.56043	0.00184498	0.00519121	0.723167	0.000178884	0.00744188	0.980879
cg10499429	0.0117371	0.0349894	0.738114	-0.029758	0.0196836	0.134289	-0.0122384	0.0282175	0.665592
cg10499448	0.0241306	0.0319843	0.452663	-0.00377649	0.017993	0.834259	-0.0362405	0.025794	0.163666
cg10499451	0.301284	0.130724	0.0236193	-0.11987	0.0735398	0.106801	-0.121363	0.105423	0.252881
cg10499477	0.0589372	0.0268357	0.0307995	0.00133988	0.0150967	0.929487	-0.0544529	0.0216419	0.0137462
cg10499493	-0.00103083	0.0161685	0.949315	0.00145217	0.00909573	0.873533	0.00257703	0.0130392	0.843801
cg10499525	-0.00146914	0.0117118	0.900471	0.00962449	0.00658859	0.147762	-0.00499404	0.00944511	0.598361
cg10499532	-0.0135526	0.032299	0.675837	-0.0158254	0.01817	0.38623	0.0131857	0.0260477	0.614019
cg10499543	0.010169	0.0263166	0.70016	-0.0121588	0.0148046	0.413781	-0.0228533	0.0212233	0.284614
cg10499577	0.0188026	0.00712614	0.00990203	-0.0049541	0.00400887	0.219943	-0.0157984	0.00574693	0.00729975
cg10499585	-0.0109074	0.0116226	0.350665	0.00410809	0.00653841	0.531491	0.00822152	0.00937317	0.382886
cg10499591	-0.00706362	0.0191865	0.713673	0.00511453	0.0107935	0.636821	0.00867247	0.0154731	0.576622
cg10499595	-0.000916093	0.00875632	0.916923	-0.00458308	0.00492594	0.3548	0.00125892	0.0070616	0.85893
cg10499616	-0.00513743	0.0137679	0.709969	0.011786	0.00774524	0.131792	0.00700878	0.0111032	0.529579
cg10499624	-0.0159372	0.00986	0.109724	0.0066217	0.00554682	0.235884	0.0171725	0.00795167	0.0336194
cg10499632	-0.00183291	0.00768926	0.812166	0.000756191	0.00432565	0.86164	-0.000765512	0.00620106	0.902043
cg10499651	0.00136291	0.0136625	0.920773	-0.00848141	0.00768597	0.272927	-0.000435262	0.0110183	0.968581
cg10499717	6.90495e-05	0.0108451	0.994935	-0.00272227	0.00610102	0.656588	0.00117589	0.00874614	0.893367
cg10499742	-0.0053028	0.00639751	0.409491	0.00333767	0.00359897	0.356347	0.00225759	0.00515932	0.662804
cg10499762	0.00658073	0.0146789	0.655068	0.000757867	0.00825772	0.927091	-0.00703553	0.0118379	0.553875
cg10499832	-0.0146136	0.0110318	0.188831	-0.00759157	0.00620605	0.224615	0.0123682	0.00889671	0.168098
cg10499883	0.0046009	0.00759437	0.546242	0.000327807	0.00427227	0.939019	-0.00338283	0.00612453	0.582165
cg10499901	0.018627	0.0115642	0.110941	-0.00304518	0.00650551	0.640917	-0.0119751	0.00932601	0.202612
cg10499910	0.00661196	0.0107567	0.540405	0.000452158	0.00605125	0.940612	-0.00129512	0.0086748	0.881673
cg10499974	-0.0045007	0.00987491	0.649717	-0.00708691	0.00555521	0.205529	0.00782281	0.00796369	0.328735
cg10500005	-0.00906178	0.0113669	0.42755	0.0117089	0.00639452	0.0705915	0.0113567	0.00916689	0.2188
cg10500011	0.0101765	0.00784566	0.198109	0.00371802	0.00441364	0.401931	-0.00949126	0.00632719	0.1373
cg10500034	0.00264019	0.00338233	0.437217	0.00198326	0.00190276	0.300223	-0.00183489	0.00272771	0.502971
cg10500084	0.00411376	0.00989538	0.678658	-0.000654858	0.00556672	0.906632	0.000865366	0.0079802	0.913903
cg10500121	0.000750077	0.0107128	0.944345	-0.000246308	0.00602657	0.967495	0.00273132	0.00863942	0.752667
cg10500147	0.00525712	0.0141172	0.710528	0.00125797	0.00794174	0.874517	0.00131938	0.0113849	0.908015
cg10500167	-4.9526e-05	0.00762995	0.994836	-0.00147687	0.00429229	0.731639	0.00135643	0.00615323	0.826056
cg10500173	0.0362938	0.0162821	0.0284477	-0.00502206	0.00915963	0.584935	-0.0336097	0.0131308	0.0122484
cg10500219	0.00744178	0.0108365	0.494121	-0.00389902	0.00609616	0.524162	-0.00907825	0.00873918	0.301844
cg10500220	0.0012281	0.0068197	0.857517	-0.00175816	0.00383647	0.647925	0.00443339	0.0054998	0.422434
cg10500277	0.0137435	0.0220188	0.534185	0.00859291	0.0123868	0.489753	0.00280301	0.0177572	0.874948
cg10500283	-0.00792366	0.0133102	0.55322	0.00626818	0.00748776	0.404871	0.00520621	0.0107341	0.628913
cg10500313	0.0146203	0.0142934	0.309272	-0.00700208	0.00804089	0.386311	-0.00966554	0.0115271	0.404097
cg10500335	-0.00238043	0.00367411	0.518801	-0.00108673	0.0020669	0.600413	0.00230509	0.00296302	0.438756
cg10500362	0.00395819	0.017686	0.823447	0.00700237	0.00994938	0.483481	0.00238791	0.014263	0.867437
cg10500391	-0.00253483	0.0106243	0.812	-0.00384535	0.0059768	0.52171	-0.00274873	0.00856807	0.749141
cg10500406	-0.000622034	0.00362184	0.864046	-0.0011239	0.0020375	0.582663	-0.000444043	0.00292086	0.879528
cg10500474	-0.00574399	0.00684766	0.40392	-0.000681309	0.0038522	0.860037	0.00291513	0.00552234	0.598959
cg10500494	0.0142933	0.020631	0.490318	-0.00118392	0.0116061	0.91899	-0.0139013	0.016638	0.405771
cg10500503	-0.00130803	0.0115289	0.909936	0.00337764	0.00648568	0.603871	-0.00249947	0.00929758	0.788712
cg10500512	0.00148518	0.00349613	0.672051	0.00015693	0.00196677	0.936591	-0.00184216	0.00281948	0.515282
cg10500516	0.00706381	0.0187937	0.707957	0.0121708	0.0105725	0.252889	-0.0185284	0.0151563	0.224901
cg10500570	-0.0111176	0.0125422	0.377893	0.0107172	0.0070557	0.13249	0.011929	0.0101147	0.241542
cg10500579	-0.000498972	0.00304055	0.870038	-0.0015751	0.00171049	0.359735	0.000840143	0.00245207	0.732726
cg10500581	0.00425499	0.00454568	0.351899	0.00190985	0.00255721	0.457216	0.00124755	0.0036659	0.734462
cg10500609	-0.000689674	0.00298289	0.817707	-0.000823723	0.00167805	0.624776	-0.000306138	0.00240558	0.899034
cg10500653	-0.00640046	0.0160582	0.691204	0.0127551	0.00903368	0.161614	-0.000758571	0.0129503	0.953428
cg10500659	-0.0116112	0.0147602	0.433672	0.00307793	0.00830348	0.711798	0.00873474	0.0119035	0.465092
cg10500667	0.00974721	0.00739348	0.190927	-0.00216787	0.00415926	0.603572	0.00127017	0.00596253	0.831817
cg10500702	-0.052816	0.0445644	0.239256	0.0315192	0.02507	0.212108	0.0432234	0.0359393	0.23244
cg10500716	0.0084846	0.00863518	0.328611	-0.00382058	0.00485779	0.433771	-0.00174027	0.0069639	0.803269
cg10500733	-0.00981549	0.0160283	0.541917	-0.00503347	0.00901683	0.578154	0.00546233	0.0129261	0.673668
cg10500737	-0.0116873	0.0317653	0.713842	-0.0100246	0.0178698	0.576289	0.00819694	0.0256174	0.749772
cg10500749	-0.0089853	0.0247659	0.717648	-0.0204215	0.0139323	0.1464	0.0109207	0.0199727	0.58596
cg10500788	-0.0035006	0.00787837	0.657933	0.00475834	0.00443204	0.28603	0.00065016	0.00635357	0.918736
cg10500909	-0.0264131	0.0159238	0.100859	-0.00161922	0.00895808	0.85699	0.0184261	0.0128419	0.155002
cg10500911	-0.00946023	0.00928738	0.311278	-0.00634786	0.00522469	0.22774	0.00622355	0.00748988	0.408342
cg10501008	0.00394773	0.00797725	0.621966	-0.0017046	0.00448767	0.70501	-0.00857903	0.00643332	0.18592
cg10501020	-0.0395438	0.0209376	0.0623491	0.0215797	0.0117786	0.0704373	0.0329593	0.0168853	0.054236
cg10501036	-0.00314557	0.0068711	0.648266	0.000301821	0.00386539	0.937946	0.00332669	0.00554125	0.549871
cg10501044	0.0137456	0.0126583	0.280596	-0.000609486	0.00712103	0.931994	-0.00949439	0.0102084	0.354975
cg10501049	0.0107967	0.0123684	0.385165	-0.000535038	0.00695795	0.938887	-0.0041468	0.0099746	0.678651
cg10501065	0.00721264	0.00821327	0.382327	-0.00330139	0.00462044	0.476865	-0.00434056	0.00662365	0.514037
cg10501067	-0.029447	0.0173207	0.0927688	0.00619312	0.00974392	0.526752	0.012958	0.0139684	0.35621
cg10501074	0.00568488	0.00553055	0.30691	0.00246551	0.00311126	0.430306	-0.00670574	0.00446015	0.136423
cg10501077	-0.00931529	0.0113656	0.414734	-0.00858926	0.00639381	0.182727	0.00567709	0.00916587	0.537327
cg10501085	0.000225764	0.00934379	0.98078	-0.00339062	0.00525642	0.520637	0.00557102	0.00753537	0.461752
cg10501090	0.00217796	0.00312524	0.487772	-0.00267821	0.00175813	0.131389	-0.00311226	0.00252038	0.220293
cg10501093	0.00360005	0.0205687	0.861476	0.00367522	0.0115711	0.751552	-0.00118072	0.0165878	0.943422
cg10501128	0.000660219	0.00326532	0.84025	-0.000567451	0.00183693	0.758144	0.000113093	0.00263334	0.965845
cg10501189	-0.00600254	0.0214421	0.780202	0.0123899	0.0120624	0.307266	0.0069148	0.0172921	0.690247
cg10501210	0.0509578	0.0505459	0.316244	-0.0333221	0.028435	0.244523	-0.0909509	0.0407631	0.0282997
cg10501222	0.0285839	0.0192005	0.140266	-0.0147282	0.0108014	0.176311	-0.00831703	0.0154844	0.592586
cg10501263	-0.0098958	0.00909085	0.279431	0.00109349	0.00511413	0.831202	0.0123129	0.00733138	0.0967306
cg10501305	-0.00175404	0.00309561	0.572465	0.00173371	0.00174146	0.322294	0.00365475	0.00249648	0.146892
cg10501306	-0.0078458	0.0168638	0.642946	0.00798979	0.00948688	0.402043	0.0151117	0.0136	0.269633
cg10501310	-0.00372074	0.00350553	0.291519	0.000567156	0.00197206	0.774357	0.00315805	0.00282706	0.267108
cg10501349	-0.00455184	0.00972544	0.640958	0.0010801	0.00547112	0.843971	0.00141652	0.00784315	0.857107
cg10501360	0.023134	0.0162094	0.157185	-0.0103469	0.00911872	0.259697	-0.0317	0.0130722	0.017426
cg10501387	0.00259279	0.0085216	0.761673	0.00463081	0.00479389	0.336794	-0.00283358	0.00687231	0.681144
cg10501443	-0.0152957	0.00753831	0.0455807	0.0056282	0.00424074	0.188005	0.0110009	0.00607933	0.0738986
cg10501446	-0.0167449	0.00771229	0.0327037	0.00517429	0.00433861	0.236339	0.012342	0.00621963	0.0504423
cg10501454	-0.0145013	0.0305216	0.635923	0.0152612	0.0171702	0.376608	0.0220705	0.0246144	0.372438
cg10501573	0.00230922	0.0118822	0.84637	-0.00676213	0.0066844	0.314587	-0.00996178	0.00958246	0.301481
cg10501602	-0.0616152	0.0243734	0.0133219	0.00437537	0.0137115	0.750431	0.0463196	0.0196561	0.0207479
cg10501621	0.00626194	0.0094917	0.511212	-0.00431128	0.00533963	0.421683	0.00272208	0.00765465	0.723013
cg10501629	-0.0203406	0.0121735	0.0984228	-0.00136343	0.00684832	0.842668	0.0150239	0.00981744	0.129648
cg10501704	-0.000997097	0.00228198	0.66326	0.000930629	0.00128374	0.470483	-0.000459076	0.00184032	0.803611
cg10501712	-0.0150424	0.0106769	0.162521	-0.00225152	0.00600638	0.708703	0.0182247	0.00861047	0.0372193
cg10501728	0.00424665	0.00964119	0.660715	0.00463281	0.00542373	0.39541	-0.00184731	0.00777521	0.812772
cg10501739	-0.0141914	0.00922579	0.127706	0.00544887	0.00519004	0.296754	0.00565118	0.00744021	0.449627
cg10501758	0.0188759	0.00680585	0.0068155	-0.00259264	0.00382868	0.500141	-0.0128969	0.00548863	0.0211038
cg10501828	0.010246	0.00691468	0.142097	-0.00345984	0.00388991	0.376277	-0.00623042	0.0055764	0.267021
cg10501835	-0.01457	0.0162817	0.373383	-0.00160412	0.00915937	0.86139	0.0116143	0.0131305	0.378906
cg10501870	-0.000487667	0.0085673	0.954741	0.000568437	0.0048196	0.906391	0.00314503	0.00690916	0.650129
cg10501880	-0.00222925	0.0026478	0.402192	-0.000772345	0.00148954	0.605448	0.00396389	0.00213534	0.0668711
cg10501896	-0.00173662	0.00352524	0.623548	0.000764537	0.00198315	0.700818	0.00364231	0.00284296	0.203618
cg10501972	0.0269602	0.0246326	0.276831	-0.0084811	0.0138573	0.54215	-0.0169496	0.0198651	0.395929
cg10501996	-0.0106553	0.0171811	0.536803	0.00376827	0.00966537	0.697605	0.0091226	0.0138558	0.512064
cg10502022	0.00478035	0.0124904	0.702882	-0.01109	0.0070266	0.118214	-0.00754635	0.010073	0.455826
cg10502071	0.00672817	0.0101665	0.50989	0.00397573	0.00571924	0.488857	-0.00581767	0.00819884	0.479911
cg10502110	0.0101599	0.00987782	0.306605	-0.00315959	0.00555685	0.571131	-0.00934825	0.00796604	0.243869
cg10502118	-0.00177401	0.0220187	0.935974	0.011912	0.0123868	0.338942	0.00688836	0.0177571	0.699044
cg10502121	0.0448335	0.0288881	0.124385	-0.0141295	0.0162512	0.387055	-0.0343425	0.023297	0.144145
cg10502130	-0.00818203	0.0092681	0.379825	0.0010375	0.00521384	0.842747	0.00868997	0.00747433	0.248229
cg10502136	0.00406991	0.0276652	0.883391	-0.0133026	0.0155633	0.395098	-0.0138075	0.0223108	0.537658
cg10502149	0.00616364	0.00900381	0.495485	-0.0056665	0.00506517	0.266411	-0.00982382	0.00726119	0.179668
cg10502150	0.0224056	0.0218544	0.308167	-0.0151453	0.0122944	0.221387	-0.0232546	0.0176247	0.190567
cg10502156	0.0323146	0.0185654	0.0853758	-0.0163142	0.0104441	0.121992	-0.0212834	0.0149722	0.158822
cg10502157	-0.0222044	0.01409	0.118764	0.00475395	0.00792644	0.550263	0.0242719	0.011363	0.0355511
cg10502170	-0.00120464	0.0124755	0.923303	0.00663233	0.00701816	0.347326	-0.0136126	0.0100609	0.179637
cg10502175	-0.00171291	0.00961691	0.859057	-0.00933287	0.00541007	0.0881453	0.00717086	0.00775563	0.357791
cg10502177	0.0150621	0.0132102	0.257411	-0.0199714	0.00743149	0.00866163	-0.00722806	0.0106534	0.499315
cg10502188	-0.015283	0.00770814	0.0506294	-0.00166827	0.00433628	0.701402	0.0155589	0.00621629	0.0142307
cg10502206	-0.0180249	0.0267277	0.501892	0.0258153	0.0150359	0.089636	0.00624396	0.0215547	0.772767
cg10502213	0.0219891	0.019581	0.264607	-0.00878816	0.0110154	0.427207	-0.0183926	0.0157912	0.247384
cg10502220	0.00822418	0.00675195	0.226577	-0.0063024	0.00379836	0.100752	-0.00888532	0.00544516	0.106425
cg10502231	0.000196095	0.0136417	0.988565	-0.0102511	0.00767425	0.185186	-0.00427915	0.0110015	0.698277
cg10502232	-0.00225182	0.00254676	0.379088	-0.000774148	0.0014327	0.590375	-0.000900794	0.00205386	0.662074
cg10502280	-0.00576346	0.0112284	0.609079	0.00404269	0.00631664	0.52389	0.00258354	0.00905525	0.776102
cg10502303	-0.0117588	0.017795	0.510532	0.00867582	0.0100107	0.388572	-0.00541516	0.0143509	0.706862
cg10502324	0.00275995	0.0111322	0.80479	0.00046528	0.00626249	0.940949	-0.000262985	0.00897762	0.976699
cg10502354	0.007561	0.0094936	0.428	-0.00421317	0.0053407	0.432378	-0.0070862	0.00765619	0.357299
cg10502424	0.00877067	0.0285245	0.759231	-0.0399129	0.0160467	0.0148257	0.0164901	0.0230038	0.475435
cg10502431	-0.00444807	0.00783873	0.571906	-0.0012352	0.00440974	0.780076	0.00192855	0.00632161	0.761056
cg10502508	-0.00160837	0.00287212	0.576956	0.00138764	0.00161573	0.392849	-0.000566089	0.00231624	0.807511
cg10502517	0.0251539	0.00827425	0.00314396	-0.00845061	0.00465475	0.0729765	-0.019359	0.00667284	0.00473241
cg10502528	-0.00609689	0.0137669	0.658988	0.011446	0.00774469	0.143126	-0.00177688	0.0111024	0.873226
cg10502563	0.00354514	0.00775196	0.648606	-0.00105885	0.00436092	0.808742	4.68095e-05	0.00625162	0.994043
cg10502571	-0.00659234	0.00765468	0.391541	0.00498118	0.0043062	0.250617	0.00259238	0.00617317	0.675587
cg10502590	0.013234	0.00610856	0.033075	-0.00602649	0.00343642	0.0830843	-0.00647245	0.00492629	0.192429
cg10502602	0.00641061	0.0106722	0.549651	0.00464349	0.00600375	0.441413	-0.000584001	0.00860671	0.946061
cg10502617	-0.00504557	0.0100152	0.615713	-0.00345273	0.00563415	0.541631	0.00799481	0.00807686	0.325061
cg10502655	-0.0267599	0.0161386	0.100977	0.0107339	0.0090789	0.240388	0.020605	0.0130151	0.117099
cg10502823	-0.0166067	0.00854277	0.0552101	0.00093354	0.0048058	0.846441	0.0157625	0.00688938	0.0246235
cg10502884	-0.00570452	0.0120209	0.636326	0.0057885	0.00676248	0.394419	0.00323391	0.00969438	0.739513
cg10502924	0.0191414	0.0163539	0.24509	-0.00764464	0.00919999	0.408336	-0.0193023	0.0131887	0.147005
cg10502947	0.0197329	0.0143291	0.172089	-0.00594618	0.00806093	0.462756	-0.0251539	0.0115558	0.0322733
cg10502957	0.0176869	0.0104911	0.0954829	-0.0142493	0.00590184	0.0179078	-0.0117733	0.00846062	0.167692
cg10503007	0.00474303	0.00862361	0.583758	-0.010227	0.00485128	0.0379665	0.00208673	0.00695457	0.76487
cg10503008	0.0103257	0.0223532	0.645308	0.0126578	0.012575	0.316993	0.000578369	0.0180269	0.974481
cg10503037	-0.00259157	0.0040767	0.526678	-0.000740464	0.00229338	0.747586	0.00502213	0.00328768	0.130335
cg10503122	0.00887249	0.0115634	0.445036	-0.00629226	0.0065051	0.336148	-0.00140368	0.00932542	0.880709
cg10503133	0.035977	0.0229658	0.120937	-0.0206703	0.0129196	0.113327	-0.0254844	0.018521	0.172444
cg10503136	-0.00215259	0.0112726	0.849014	0.00695536	0.00634148	0.275824	-0.00513288	0.00909086	0.573819
cg10503199	-0.0109518	0.008777	0.215535	-0.000410562	0.00493757	0.933927	0.00464213	0.00707828	0.513707
cg10503203	-0.00169954	0.00594405	0.775632	-0.0009464	0.00334387	0.777846	0.00107925	0.00479363	0.822409
cg10503205	0.00465136	0.00799113	0.562063	-0.00153087	0.00449547	0.734293	-0.00851017	0.00644451	0.190202
cg10503208	0.00598761	0.0260312	0.818632	0.00443424	0.0146441	0.762781	-0.000728961	0.0209931	0.972381
cg10503213	-0.00270408	0.00749058	0.718997	0.00109091	0.00421389	0.79635	0.00570279	0.00604084	0.347825
cg10503219	-0.00312333	0.00325606	0.340162	0.00270681	0.00183173	0.143174	0.00410786	0.00262588	0.121444
cg10503232	-0.0256609	0.0164663	0.122857	0.0145289	0.00926324	0.120493	0.0206388	0.0132794	0.123852
cg10503234	-0.019906	0.0154736	0.20178	0.00217995	0.00870482	0.802859	0.0221474	0.0124788	0.0795119
cg10503236	0.0375527	0.0220775	0.0926089	0.000969701	0.0124199	0.937951	-0.0139126	0.0178046	0.436736
cg10503298	-0.00301407	0.00281295	0.286979	-9.71395e-05	0.00158245	0.951196	0.00140322	0.00226853	0.53786
cg10503326	-0.022721	0.0151828	0.138227	0.0122593	0.0085412	0.154868	0.0137427	0.0122443	0.264863
cg10503334	-0.00590142	0.00445597	0.188925	0.00123809	0.00250674	0.622647	0.00389471	0.00359355	0.281515
cg10503355	0.011539	0.00943113	0.224523	-0.0030395	0.00530556	0.568232	-0.00522523	0.00760581	0.493949
cg10503359	-0.00782754	0.0297195	0.792895	0.00746712	0.0167189	0.656281	0.0141733	0.0239675	0.555853
cg10503473	0.00290898	0.0037305	0.437683	0.00570184	0.00209862	0.00798215	-0.00389875	0.00300849	0.198511
cg10503542	-0.0420726	0.0192596	0.031679	0.0168411	0.0108347	0.123811	0.0423683	0.0155321	0.00774511
cg10503552	0.0349604	0.0179865	0.0552396	-0.0145669	0.0101184	0.153641	-0.0111086	0.0145053	0.445901
cg10503563	0.0019414	0.00289827	0.504771	-0.00116538	0.00163044	0.476714	-0.000912567	0.00233733	0.697194
cg10503599	0.000335443	0.0142705	0.981302	0.00729299	0.00802798	0.366211	0.00740358	0.0115085	0.521754
cg10503606	0.0189439	0.0092888	0.0445127	-0.00579536	0.00522549	0.270534	-0.012704	0.00749102	0.0935648
cg10503610	0.0240282	0.0175274	0.174016	-0.00829427	0.00986015	0.402601	-0.0145878	0.0141351	0.304987
cg10503612	0.00450658	0.00933144	0.630376	-0.00282922	0.00524947	0.591328	-5.80898e-05	0.00752541	0.993859
cg10503635	0.0311272	0.0315791	0.327084	0.0198086	0.0177651	0.267981	-0.00883509	0.0254672	0.729509
cg10503649	-0.00214967	0.00849044	0.800735	-0.00385088	0.00477636	0.422357	0.00546375	0.00684718	0.42712
cg10503655	-0.0274849	0.0190267	0.152261	0.0206419	0.0107036	0.0571313	0.0239182	0.0153442	0.122764
cg10503684	0.00248686	0.0156048	0.873759	-0.0001696	0.00877858	0.984631	-0.0127186	0.0125846	0.315052
cg10503697	0.00939632	0.013651	0.493122	-0.00189714	0.00767946	0.805472	-0.0130445	0.0110089	0.23936
cg10503705	0.0155669	0.0244169	0.525484	-0.00579904	0.0137359	0.673959	0.00251685	0.0196912	0.898597
cg10503736	-0.00607963	0.0104099	0.560752	0.00785613	0.00585619	0.183329	-0.00207875	0.00839517	0.805031
cg10503751	0.00105239	0.00381825	0.783507	-0.000488779	0.00214799	0.820541	0.000960773	0.00307925	0.755793
cg10503767	0.00946992	0.0137882	0.494069	-0.00105901	0.00775665	0.891726	-0.0157054	0.0111196	0.16148
cg10503827	-0.0392911	0.0211959	0.0672486	0.0236227	0.0119239	0.0508107	0.0290194	0.0170936	0.0932268
cg10503840	-0.0384937	0.0182497	0.0378624	0.0171293	0.0102665	0.098905	0.0359113	0.0147176	0.0167645
cg10503842	-0.00282113	0.0334906	0.933066	0.0175653	0.0188404	0.353811	0.0155005	0.0270087	0.567547
cg10503854	-0.00242679	0.00242628	0.320047	0.000907901	0.00136492	0.507745	0.00308081	0.00195669	0.119087
cg10503856	-0.00802463	0.0147139	0.586922	0.00365325	0.00827743	0.66008	-0.00159704	0.0118661	0.893256
cg10503867	0.00121772	0.0028697	0.672392	-0.000843413	0.00161437	0.602723	0.000608617	0.00231429	0.793201
cg10503891	0.00536768	0.00623669	0.391846	-0.00358027	0.0035085	0.310408	-0.00175403	0.00502963	0.728148
cg10503919	0.00444691	0.0128813	0.73078	-0.00214433	0.00724648	0.768018	0.00165271	0.0103882	0.873972
cg10503992	0.0141622	0.015346	0.358693	0.00279286	0.00863302	0.747104	-0.0168322	0.0123759	0.177401
cg10504000	0.00832671	0.0303144	0.784229	-0.0235884	0.0170536	0.170228	-0.00932563	0.0244472	0.703814
cg10504003	-0.0128419	0.0324518	0.693301	0.0119799	0.018256	0.513458	0.016068	0.026171	0.540879
cg10504055	-0.0115307	0.00835824	0.171342	0.0123243	0.00470199	0.0103826	0.00793867	0.00674057	0.242185
cg10504062	-0.0098696	0.00747603	0.190324	0.00492067	0.0042057	0.245272	0.00303615	0.0060291	0.615858
cg10504065	0.00597992	0.0192547	0.756888	-0.0203106	0.0108319	0.0642164	-0.00363596	0.0155281	0.815429
cg10504066	-0.0171424	0.0250597	0.495797	0.0154475	0.0140976	0.276281	0.0256319	0.0202096	0.208153
cg10504089	-0.0137096	0.0192478	0.478248	0.0079783	0.010828	0.46326	0.000354166	0.0155225	0.98185
cg10504108	-0.00254786	0.00365294	0.487405	0.000588228	0.00205499	0.775388	0.000961472	0.00294594	0.744945
cg10504120	0.0196505	0.0186822	0.295858	-0.00490338	0.0105098	0.642014	-0.0147697	0.0150664	0.329716
cg10504122	0.00903392	0.0135572	0.506989	-0.0127662	0.00762672	0.0978312	0.00470046	0.0109333	0.668341
cg10504150	0.0336854	0.0201153	0.0976857	-0.0193292	0.011316	0.0912624	-0.0212606	0.0162222	0.193527
cg10504280	0.0260905	0.0336394	0.440142	-0.0240648	0.0189241	0.206967	-0.0340179	0.0271288	0.2133
cg10504333	0.00140449	0.0158405	0.929557	0.0103039	0.0089112	0.250802	-0.00747755	0.0127747	0.559869
cg10504344	-0.00339491	0.00758028	0.655393	-0.00225822	0.00426435	0.597798	-0.000166973	0.00611317	0.978274
cg10504360	-0.00211269	0.00872935	0.809346	0.00974468	0.00491076	0.0504428	-0.00315844	0.00703985	0.654825
cg10504365	0.00735975	0.00777459	0.346505	-0.0126916	0.00437366	0.00472321	0.00293742	0.00626988	0.640628
cg10504390	0.00113276	0.00276829	0.683427	-0.00154929	0.00155732	0.322638	0.000907624	0.00223251	0.685361
cg10504392	0.00110244	0.00948011	0.907697	-0.0039462	0.00533311	0.461373	0.00259915	0.0076453	0.73472
cg10504436	0.0194512	0.0120871	0.11127	-0.00355595	0.00679971	0.602366	-0.0144554	0.00974776	0.141787
cg10504471	0.00561099	0.0083434	0.503085	-0.00327452	0.00469365	0.487301	-0.00338319	0.0067286	0.6164
cg10504545	0.00465416	0.00525529	0.378324	-0.00360748	0.00295641	0.225754	-0.00129412	0.00423817	0.760848
cg10504568	0.00981058	0.0160262	0.542068	-0.00537907	0.00901569	0.552337	0.00252569	0.0129245	0.845531
cg10504573	-0.0110164	0.0124475	0.378639	0.00345313	0.00700246	0.623192	0.00263374	0.0100384	0.793674
cg10504588	-0.0131662	0.0211153	0.534601	0.0188265	0.0118786	0.1167	0.0074976	0.0170286	0.660841
cg10504603	0.0121292	0.00954824	0.20744	0.000546557	0.00537144	0.919193	-0.00935925	0.00770025	0.22756
cg10504606	-0.0118237	0.0116894	0.314654	0.00383177	0.00657596	0.561642	0.00806164	0.00942699	0.394864
cg10504610	-0.00778303	0.0117804	0.510608	0.00546767	0.00662718	0.41166	0.00756751	0.00950042	0.427935
cg10504669	0.0164497	0.0200228	0.41363	0.00394929	0.011264	0.726746	-0.0153085	0.0161475	0.345795
cg10504696	-0.00879045	0.0215832	0.684825	0.0141171	0.0121418	0.248211	0.011542	0.0174059	0.509056
cg10504702	0.00190457	0.00558414	0.733894	0.00134715	0.0031414	0.669126	-0.00169276	0.00450337	0.707937
cg10504741	0.00320559	0.00599478	0.594233	-0.00227018	0.00337241	0.50267	-0.00147505	0.00483453	0.76103
cg10504751	-0.0148643	0.0331951	0.655447	-0.0132783	0.0186742	0.479001	0.0193307	0.0267705	0.47222
cg10504753	0.000338589	0.00305448	0.911997	-0.000263101	0.00171832	0.878671	-6.96881e-05	0.00246331	0.977497
cg10504805	0.00691041	0.00874621	0.431666	-0.0119368	0.00492025	0.0173785	-0.000293597	0.00705344	0.966896
cg10504885	0.00764233	0.011124	0.493946	-0.00558219	0.0062579	0.374899	-0.0104626	0.00897104	0.246769
cg10504892	0.0153092	0.00982704	0.122982	-0.00874801	0.00552828	0.11727	-0.0121723	0.00792509	0.128272
cg10504927	0.0153858	0.0347548	0.659111	-0.0302665	0.0195516	0.12533	-0.0150435	0.0280283	0.592859
cg10504993	-0.00145851	0.00273908	0.595781	0.00148221	0.00154089	0.33882	0.0016781	0.00220895	0.449548
cg10505004	0.000883967	0.00904075	0.92234	0.00352355	0.00508595	0.490322	0.00441169	0.00729098	0.546732
cg10505024	0.000803535	0.0135164	0.952734	0.00350075	0.00760375	0.646406	-0.00291986	0.0109004	0.78945
cg10505041	-0.00642692	0.00717709	0.37306	0.007498	0.00403753	0.0667637	0.00199759	0.00578801	0.730853
cg10505163	-0.00552595	0.00195427	0.00584661	0.00107028	0.00109939	0.333055	0.00361898	0.00157604	0.0241217
cg10505177	0.0115557	0.00919033	0.212063	-0.00996558	0.00517009	0.0572518	-0.00717571	0.00741161	0.335705
cg10505247	-0.00898722	0.00831258	0.282684	0.00903952	0.00467631	0.0565598	0.00599572	0.00670374	0.373641
cg10505257	0.00911504	0.0171927	0.597377	-0.0014424	0.0096719	0.881802	-0.00411278	0.0138652	0.767475
cg10505267	-0.0034378	0.00315699	0.279254	0.00165228	0.00177599	0.354829	0.00343933	0.00254598	0.180316
cg10505299	-0.00877144	0.0101562	0.39021	-0.000528998	0.00571347	0.926449	0.00581941	0.00819057	0.479338
cg10505324	0.0041294	0.00668367	0.538337	0.0046391	0.00375995	0.220671	-0.00640981	0.0053901	0.23768
cg10505355	-0.0190549	0.0110922	0.0894611	0.00550146	0.00623998	0.380454	0.0260546	0.00894535	0.00457734
cg10505415	-0.00113054	0.00390566	0.772932	0.00418021	0.00219716	0.0604849	0.00199146	0.00314975	0.528914
cg10505443	0.00249277	0.00745253	0.738836	-0.00538451	0.00419248	0.202518	-0.00148217	0.00601015	0.805804
cg10505473	0.0076051	0.0116636	0.516139	-0.00762044	0.00656148	0.248734	0.000112491	0.00940624	0.990486
cg10505580	-0.0274982	0.0146979	0.064801	0.0211388	0.00826843	0.012348	0.00332777	0.0118532	0.779587
cg10505608	0.00261585	0.00243876	0.286481	3.73779e-05	0.00137195	0.978329	-0.000850302	0.00196676	0.666592
cg10505610	0.0122518	0.0278136	0.660696	-0.0017696	0.0156467	0.91022	-0.0159958	0.0224305	0.47772
cg10505630	-0.00149101	0.0073575	0.839892	-0.00259288	0.00413902	0.532701	0.00445719	0.00593351	0.454613
cg10505638	-0.00116574	0.00233977	0.619611	-0.000792815	0.00131626	0.548561	0.00144332	0.00188693	0.446448
cg10505658	-0.0131499	0.0147825	0.376214	0.0139952	0.008316	0.096059	0.00611824	0.0119214	0.609133
cg10505659	-0.0146337	0.0123642	0.239887	0.00477913	0.00695555	0.493892	0.012748	0.00997117	0.204557
cg10505718	0.00062968	0.0120556	0.958467	0.00532071	0.00678198	0.434907	-0.00487233	0.00972235	0.617562
cg10505740	0.0042871	0.00566524	0.451299	0.0036183	0.00318703	0.259433	-0.00318989	0.00456878	0.486962
cg10505761	0.0059147	0.0054115	0.277487	-0.00210392	0.00304428	0.491382	-0.000475413	0.00436414	0.91351
cg10505785	0.00362622	0.0157547	0.818514	-0.00715705	0.00886292	0.421617	0.00683677	0.0127055	0.591917
cg10505819	0.0183144	0.0107689	0.0926583	0.00264657	0.00605811	0.663318	-0.0132859	0.00868464	0.129776
cg10505864	-0.00303298	0.00949947	0.750298	0.000938346	0.005344	0.861035	0.000512091	0.00766092	0.946862
cg10505873	0.00117061	0.0142239	0.934603	0.00806238	0.00800178	0.316519	0.00393033	0.011471	0.732721
cg10505902	-0.0181805	0.0107708	0.0950888	0.00762024	0.00605921	0.21197	0.0136874	0.00868621	0.118795
cg10505921	0.00083911	0.00831447	0.91985	-0.0048393	0.00467737	0.303782	-0.00430047	0.00670527	0.523016
cg10505973	0.0505291	0.0206973	0.0167074	-0.0229766	0.0116434	0.0517042	-0.0354057	0.0166915	0.0368191
cg10505990	-0.00471117	0.00706859	0.5069	0.00357994	0.00397649	0.370516	0.00284619	0.00570052	0.618868
cg10506057	-0.00644973	0.00480982	0.183509	-0.00154725	0.0027058	0.568948	0.00309555	0.00387892	0.427068
cg10506070	-0.012567	0.0121358	0.303355	0.00710104	0.00682707	0.301229	0.0107167	0.00978698	0.276613
cg10506097	-0.00951801	0.00571238	0.099353	0.00389282	0.00321354	0.229106	0.00681658	0.00460679	0.142655
cg10506098	0.000604595	0.00562027	0.914587	0.0033642	0.00316173	0.290324	-0.000738634	0.00453251	0.870934
cg10506151	0.000322481	0.0293154	0.991249	-0.00111844	0.0164916	0.946089	-0.0264019	0.0236416	0.267246
cg10506160	-0.010071	0.00805604	0.214688	0.0059056	0.00453199	0.196062	0.00798149	0.00649686	0.222644
cg10506179	0.0110986	0.00894061	0.217882	-0.00500478	0.00502961	0.32253	-0.0141826	0.00721022	0.0524434
cg10506212	-0.00355894	0.00272512	0.195085	7.44035e-05	0.00153304	0.961405	0.002915	0.0021977	0.188264
cg10506249	0.0102423	0.00990333	0.303965	-0.0107492	0.00557119	0.0570134	-0.0129582	0.00798661	0.108401
cg10506318	0.0243215	0.0114284	0.0362189	-0.00592145	0.00642913	0.35964	-0.0209137	0.00921651	0.0257914
cg10506353	0.00138293	0.00796624	0.862594	0.000480155	0.00448147	0.914929	-0.00442974	0.00642443	0.492377
cg10506390	0.00318567	0.00959074	0.740585	-0.00075413	0.00539535	0.889169	0.000561087	0.00773453	0.94234
cg10506402	-0.00413213	0.00326186	0.208686	0.000915889	0.00183498	0.618979	0.00417854	0.00263055	0.115893
cg10506461	-0.00699238	0.0111374	0.531801	0.00426226	0.00626546	0.498176	0.00809491	0.00898188	0.370002
cg10506485	-0.00708111	0.0106951	0.509704	0.0106181	0.0060166	0.0811879	0.00893335	0.00862512	0.303263
cg10506486	0.0148873	0.0157684	0.347783	0.0105071	0.00887063	0.239524	-0.028926	0.0127165	0.0254433
cg10506497	-0.00366507	0.00437782	0.404833	-0.00242486	0.00246278	0.327613	0.00587097	0.00353053	0.100013
cg10506549	0.00444687	0.00284593	0.121877	-0.00115857	0.001601	0.471265	-0.00347441	0.00229512	0.133781
cg10506573	0.00110929	0.0107036	0.917701	0.00338481	0.00602138	0.575506	-0.0072907	0.00863198	0.400697
cg10506607	-0.0168826	0.0949549	0.859306	0.0436349	0.0534176	0.41629	-0.033325	0.0765771	0.664533
cg10506615	-0.0057466	0.0136242	0.674241	-0.00221692	0.00766441	0.773096	0.00638968	0.0109874	0.56241
cg10506618	-0.0215815	0.0159831	0.180515	-0.0125794	0.00899144	0.16544	0.013959	0.0128897	0.281889
cg10506620	-0.000299156	0.00866582	0.972542	0.00138447	0.00487503	0.777107	-0.00601724	0.00698862	0.391657
cg10506682	0.0137436	0.00705132	0.054583	-0.00087403	0.00396677	0.826136	-0.00973838	0.00568659	0.0904472
cg10506742	-0.00185462	0.0279132	0.947182	0.0333912	0.0157028	0.0363649	-0.0164627	0.0225108	0.466592
cg10506747	-0.0072225	0.0259637	0.781552	0.00579299	0.0146061	0.692645	0.0105426	0.0209386	0.615914
cg10506844	-0.0311221	0.0257066	0.229379	0.0301337	0.0144615	0.0401879	0.031702	0.0207313	0.129932
cg10506882	-0.00451563	0.00457976	0.326932	0.00322004	0.00257638	0.214792	0.00179504	0.00369338	0.628208
cg10507099	0.000429888	0.00313567	0.891279	0.000256851	0.001764	0.884576	-0.0020262	0.00252879	0.42522
cg10507231	0.000765816	0.011511	0.947113	0.00227105	0.0064756	0.726674	-0.00418989	0.00928312	0.65289
cg10507259	-0.0127863	0.012884	0.32381	-0.00393984	0.007248	0.588156	0.010197	0.0103904	0.329189
cg10507267	-0.0099173	0.00851354	0.247324	-0.00462883	0.00478936	0.336545	0.0102417	0.00686581	0.13948
cg10507275	-0.000406464	0.00389581	0.91715	0.00264563	0.00219162	0.230721	0.00186007	0.00314181	0.555397
cg10507280	0.0156827	0.0128662	0.226251	-0.00898489	0.00723796	0.217889	-0.00713185	0.010376	0.49374
cg10507281	-0.00722414	0.00909622	0.429296	0.0020723	0.00511715	0.686516	0.00476423	0.00733572	0.517794
cg10507304	-0.00124893	0.0240429	0.958694	0.0133025	0.0135255	0.328145	-0.00636566	0.0193896	0.743489
cg10507306	-0.0122941	0.012285	0.319793	-0.000774063	0.00691104	0.911084	0.00299204	0.00990736	0.763389
cg10507307	0.0123238	0.00667309	0.0682569	-0.00191907	0.003754	0.610531	-0.00695594	0.00538156	0.199669
cg10507346	0.0136427	0.0115669	0.241507	-0.010376	0.00650705	0.11452	-0.0139617	0.00932821	0.138171
cg10507365	0.00041082	0.00347549	0.906184	0.00242824	0.00195517	0.217666	-0.00060494	0.00280284	0.829636
cg10507384	0.0312991	0.0217424	0.15367	-0.0287172	0.0122314	0.021206	-0.0172873	0.0175343	0.326975
cg10507389	0.00511973	0.00688258	0.459008	-0.00103489	0.00387185	0.789898	-0.00328639	0.00555051	0.555364
cg10507390	-0.0040665	0.0122833	0.741415	0.00656914	0.00691007	0.344471	-0.000127483	0.00990597	0.989762
cg10507402	-0.000437024	0.00328102	0.894352	-0.00150192	0.00184576	0.418084	-0.000151111	0.002646	0.954592
cg10507445	-0.0372752	0.0183462	0.0453008	0.00466123	0.0103208	0.652683	0.0306287	0.0147954	0.0414741
cg10507482	-0.023064	0.0157803	0.147545	0.00732719	0.00887731	0.411464	0.0237623	0.0127261	0.0653195
cg10507508	0.00145293	0.00327235	0.65817	-0.00344466	0.00184089	0.0647584	-0.0012996	0.00263901	0.623667
cg10507571	0.00730972	0.00926516	0.432338	0.00575386	0.00521219	0.272742	-0.00892857	0.00747196	0.235432
cg10507582	0.00595086	0.00658897	0.368996	0.00973223	0.00370668	0.0102564	-0.0039573	0.00531372	0.458487
cg10507591	0.00774463	0.00594538	0.196219	-0.00691365	0.00334462	0.0417673	-0.00287671	0.00479469	0.550118
cg10507649	-0.00108254	0.00280916	0.700933	-0.000858298	0.00158032	0.588471	0.000882286	0.00226547	0.697918
cg10507664	0.0257327	0.0114504	0.0272099	-0.0075272	0.00644151	0.245854	-0.0173359	0.00923426	0.0639007
cg10507754	0.0101985	0.00649358	0.120001	0.00233274	0.00365301	0.524814	-0.0102977	0.00523679	0.0525146
cg10507759	-0.00690357	0.00964117	0.475922	0.007606	0.00542371	0.16445	0.00566602	0.00777519	0.46817
cg10507762	-0.00916364	0.0110808	0.410563	0.00137682	0.0062336	0.825723	0.0140208	0.00893621	0.120366
cg10507779	0.000198934	0.00594617	0.97339	-0.00303759	0.00334506	0.366403	0.00199909	0.00479533	0.677815
cg10507803	0.0180413	0.0245062	0.463638	-0.0185691	0.0137861	0.181579	-0.0113572	0.0197632	0.567035
cg10507819	-0.15021	0.0708592	0.0369354	0.0730258	0.0398624	0.0704619	0.0829539	0.0571449	0.150283
cg10507961	0.00335048	0.00332364	0.316279	0.000712245	0.00186974	0.704203	-0.00162684	0.00268037	0.545504
cg10507965	0.0373221	0.0915148	0.684426	-0.0207592	0.0514824	0.687792	0.0338419	0.0738028	0.647731
cg10507988	0.0143682	0.0471522	0.761325	-0.0357649	0.0265259	0.181142	-0.0307776	0.0380263	0.420558
cg10508017	0.00502813	0.00884667	0.571286	-0.00370182	0.00497677	0.459036	0.0013018	0.00713447	0.855651
cg10508018	0.00763851	0.0204771	0.710057	0.00621715	0.0115195	0.590812	-0.00393326	0.0165139	0.812316
cg10508022	-0.0212146	0.00721367	0.00421539	0.00720536	0.00405811	0.079387	0.0119712	0.00581752	0.0426752
cg10508025	0.0136436	0.0138765	0.328291	-0.000511378	0.00780632	0.947923	-0.0140111	0.0111908	0.213997
cg10508057	0.0113432	0.00954638	0.238055	-0.00346973	0.00537039	0.519965	-0.00305693	0.00769875	0.692312
cg10508058	-0.0116856	0.0128479	0.365638	0.00292253	0.00722767	0.686969	0.0187361	0.0103613	0.0740983
cg10508138	0.000866095	0.0090778	0.924215	-0.00762914	0.00510679	0.138899	0.00267822	0.00732086	0.715398
cg10508161	-0.0115164	0.00773243	0.140094	-0.00382284	0.00434994	0.381974	0.0108607	0.00623588	0.085187
cg10508185	0.00898031	0.0066982	0.183589	-0.00673408	0.00376813	0.0774835	-0.00242048	0.00540182	0.655231
cg10508193	-0.0261342	0.0138857	0.0632443	0.0047559	0.00781149	0.544258	0.0186644	0.0111982	0.0992478
cg10508217	-0.00131693	0.0171628	0.939017	-0.00457524	0.00965505	0.636807	0.00888725	0.013841	0.52254
cg10508262	-0.0130598	0.00765104	0.0914861	0.00370632	0.00430415	0.391605	0.00916727	0.00617024	0.141052
cg10508271	-0.00236467	0.0147489	0.873003	0.00762129	0.00829713	0.360933	0.00450415	0.0118944	0.705871
cg10508317	0.0104485	0.0073048	0.156281	-0.0107623	0.00410937	0.0104424	-0.00856241	0.00589101	0.149775
cg10508347	-0.00443558	0.00469992	0.347968	0.00510141	0.00264398	0.0570118	0.00484181	0.00379028	0.20493
cg10508349	0.00813401	0.0114554	0.479613	-0.00326404	0.00644435	0.613819	-0.00117323	0.00923832	0.899244
cg10508358	0.000432942	0.00257258	0.866754	0.00184738	0.00144723	0.205257	0.000397471	0.00207468	0.848527
cg10508359	0.0128709	0.0137231	0.350955	0.00163228	0.00772005	0.833055	-0.00521683	0.0110671	0.638576
cg10508439	0.00256659	0.0125455	0.838388	0.00861524	0.00705759	0.225573	-0.00466223	0.0101174	0.646111
cg10508468	0.0054223	0.0094162	0.566239	-0.00579146	0.00529716	0.277344	-0.00562184	0.00759376	0.461144
cg10508535	-0.0160679	0.0178273	0.369972	0.00842101	0.0100289	0.403446	0.0177398	0.0143769	0.22064
cg10508557	-0.00622739	0.008521	0.466894	-0.00353146	0.00479356	0.463327	0.00784492	0.00687182	0.256824
cg10508579	0.0103708	0.00832686	0.216385	-0.00549394	0.00468434	0.24414	-0.0102903	0.00671525	0.129143
cg10508611	-0.0303195	0.0333764	0.36623	0.000945489	0.0187761	0.959957	0.0381886	0.0269166	0.159621
cg10508639	-0.000160494	0.0064256	0.980132	-0.0072485	0.00361477	0.0481185	0.00394695	0.00518197	0.448366
cg10508760	0.00854627	0.00467643	0.0711308	-0.00467789	0.00263076	0.0789556	-0.00662231	0.00377134	0.0826985
cg10508770	0.00130432	0.0153605	0.932529	0.0136744	0.00864118	0.117257	-0.0135653	0.0123876	0.27658
cg10508778	-0.0269437	0.0190675	0.161286	0.00337345	0.0107266	0.753916	0.019937	0.0153771	0.198298
cg10508780	-0.0246076	0.0180738	0.176952	0.00540871	0.0101676	0.596143	0.0242567	0.0145758	0.099758
cg10508783	0.00192898	0.00863194	0.823706	0.000259456	0.00485597	0.957514	-0.00834906	0.00696129	0.233723
cg10508793	0.00401507	0.0151471	0.791596	0.0023567	0.00852112	0.782781	-0.0193958	0.0122155	0.116044
cg10508817	0.00140409	0.00574472	0.807499	-0.00933017	0.00323174	0.0049299	-0.00171539	0.00463287	0.712106
cg10508852	-0.00777571	0.0103819	0.455945	0.00282855	0.00584043	0.629415	0.00119471	0.00837257	0.88687
cg10508854	0.00391923	0.0112405	0.728199	0.0051068	0.00632341	0.421574	-0.00206436	0.00906496	0.820404
cg10508883	-0.00150086	0.00774325	0.846773	-0.00154618	0.00435603	0.723504	-0.00325342	0.0062446	0.603724
cg10508925	0.00152505	0.00965739	0.874898	0.00635265	0.00543284	0.24555	-0.00609328	0.00778827	0.436174
cg10508927	-0.0308904	0.0299248	0.304875	0.00384965	0.0168345	0.81967	0.00900018	0.0241331	0.710122
cg10508940	0.0048668	0.00364264	0.185094	-0.00232248	0.00204919	0.260249	-0.00377746	0.00293763	0.201974
cg10508993	-0.0137077	0.0144473	0.345406	0.00373731	0.00812742	0.646805	0.00306389	0.0116511	0.79321
cg10509005	-0.000692179	0.00917895	0.940066	0.00018199	0.00516369	0.971968	0.00215992	0.00740243	0.771162
cg10509011	-0.0131686	0.0111115	0.239269	0.00768684	0.00625089	0.222195	0.00594394	0.00896099	0.508925
cg10509014	-0.0175256	0.0203307	0.391097	0.00865902	0.0114372	0.451088	0.000993073	0.0163958	0.951845
cg10509046	0.0560564	0.0272805	0.0429675	-0.006031	0.0153468	0.695318	-0.073089	0.0220005	0.00131851
cg10509076	-0.00485013	0.0120469	0.688249	-0.000130175	0.00677705	0.98472	-0.000521773	0.00971527	0.957295
cg10509108	-0.0170121	0.0295638	0.566517	-0.000667543	0.0166313	0.968078	-0.00301768	0.0238419	0.899579
cg10509117	-0.0388048	0.0134841	0.00506299	0.0126141	0.0075856	0.100016	0.0211028	0.0108744	0.0556218
cg10509179	-0.0548109	0.0745046	0.463956	0.0281766	0.0419131	0.503241	0.0428207	0.0600848	0.478
cg10509185	-0.00407085	0.00339299	0.233557	0.000517128	0.00190875	0.787106	0.00403268	0.0027363	0.144238
cg10509187	-0.0107862	0.0112646	0.341014	0.0134224	0.00633698	0.0370863	0.00169616	0.0090844	0.852332
cg10509188	0.00127269	0.00424594	0.765105	0.00247894	0.00238859	0.302295	0.00355923	0.00342417	0.301546
cg10509221	-0.0040397	0.00794614	0.6125	-0.00582595	0.00447016	0.195992	0.000622672	0.00640822	0.922822
cg10509239	-0.00166186	0.0132115	0.900197	-0.00382775	0.00743226	0.607877	0.0107041	0.0106546	0.317915
cg10509244	7.10688e-05	0.0111194	0.994915	0.000612503	0.00625533	0.922229	-0.000708902	0.00896736	0.937176
cg10509254	-0.0129328	0.00833698	0.124556	0.00816725	0.00469003	0.0852303	0.0132545	0.00672342	0.0519324
cg10509260	0.0238562	0.0176585	0.180289	0.00317574	0.00993393	0.749991	-0.00993116	0.0142408	0.487473
cg10509407	-0.0148521	0.0112428	0.190036	0.000135278	0.00632473	0.982986	0.0157013	0.00906684	0.0869506
cg10509536	-0.00423257	0.0213144	0.843067	-0.00775051	0.0119906	0.519774	0.00999883	0.0171892	0.562313
cg10509604	-0.0117454	0.00970517	0.229549	0.000665874	0.00545972	0.903218	0.00791698	0.00782681	0.314638
cg10509607	0.00100724	0.0037579	0.789323	-0.000628246	0.00211403	0.767055	-0.00303951	0.00303058	0.318734
cg10509626	-0.00121076	0.0093089	0.896823	-0.00469332	0.00523679	0.372666	0.00148576	0.00750723	0.843588
cg10509692	-0.0245013	0.0146438	0.0979726	0.0069382	0.00823796	0.402027	0.030531	0.0118096	0.0114351
cg10509777	-0.00725255	0.0115332	0.53114	-0.0034333	0.0064881	0.598068	0.0118052	0.00930104	0.207821
cg10509784	-0.00404926	0.015142	0.789795	0.00667496	0.00851826	0.43545	-0.00169991	0.0122114	0.889616
cg10509850	-0.00478607	0.0039713	0.231484	0.000675874	0.00223408	0.762988	0.00483699	0.00320268	0.134678
cg10509880	-0.0010162	0.01008	0.919935	0.00770387	0.00567056	0.177877	0.00268586	0.00812906	0.741909
cg10509885	0.0114453	0.0277849	0.68143	-0.0346268	0.0156306	0.0294119	-0.02396	0.0224073	0.287965
cg10509965	-0.00232441	0.0115296	0.840709	-0.00485948	0.00648609	0.455795	0.00181118	0.00929817	0.846023
cg10509982	0.0136114	0.0110699	0.222246	-0.00866512	0.00622747	0.167725	0.00217655	0.00892742	0.807969
cg10510057	-0.00486051	0.0183181	0.79139	0.00614114	0.010305	0.552799	0.00941851	0.0147727	0.525474
cg10510119	-0.0051291	0.00553389	0.356627	-0.00273909	0.00311313	0.38142	0.00385443	0.00446285	0.390199
cg10510123	0.00218137	0.0107886	0.84025	-0.00805599	0.00606923	0.187947	0.00148562	0.00870057	0.864826
cg10510133	0.00101651	0.0141817	0.943027	-0.00214051	0.00797805	0.789118	-0.00336154	0.011437	0.769536
cg10510159	-0.0112595	0.0147573	0.44759	0.00516347	0.00830182	0.535628	0.0116115	0.0119011	0.331997
cg10510259	-0.00786645	0.0102273	0.44393	0.0157124	0.00575346	0.00767727	0.00107495	0.00824789	0.896613
cg10510337	-0.010098	0.00810071	0.215982	-0.00114481	0.00455712	0.802256	0.0094135	0.00653288	0.153275
cg10510408	0.0227523	0.028367	0.424748	-0.0348059	0.0159581	0.0319392	-0.0148075	0.0228767	0.519199
cg10510413	-0.0190713	0.00980444	0.0550602	0.00173021	0.00551556	0.754521	0.0174788	0.00790686	0.0297506
cg10510442	0.0146025	0.0117196	0.216191	-0.00988638	0.00659295	0.137439	-0.00962148	0.00945135	0.311567
cg10510478	-0.00311672	0.0066703	0.641515	0.0057695	0.00375243	0.127877	-0.00171634	0.00537932	0.750461
cg10510505	0.00331944	0.00508651	0.515777	-0.000816154	0.00286145	0.776167	-0.00442645	0.00410205	0.283603
cg10510557	0.0452439	0.0257974	0.0830666	-0.0265145	0.0145125	0.0712084	-0.0454912	0.0208045	0.0315194
cg10510558	0.00577086	0.0109012	0.597923	-0.000507473	0.00613256	0.934244	-0.0132613	0.00879136	0.135148
cg10510586	-0.0170329	0.0135024	0.210591	0.0134606	0.0075959	0.0799639	0.0131279	0.0108891	0.23132
cg10510592	-0.0575885	0.0234967	0.0162981	0.0237022	0.0132182	0.0765063	0.0468192	0.0189491	0.0154784
cg10510604	-0.0346788	0.0206922	0.0974261	0.0200954	0.0116406	0.087922	0.0254871	0.0166874	0.130393
cg10510669	-0.0105073	0.00764471	0.172913	-0.000912366	0.00430059	0.832499	0.00732109	0.00616514	0.238339
cg10510707	-0.0058063	0.0100975	0.566794	0.00560536	0.00568042	0.326548	-0.00506965	0.0081432	0.535239
cg10510779	0.00270772	0.0171677	0.87505	0.00283771	0.00965782	0.769607	-0.00808236	0.013845	0.560918
cg10510796	0.0205059	0.0113225	0.0736616	-0.00461198	0.00636955	0.471012	-0.0107607	0.00913109	0.241899
cg10510891	0.000640313	0.00257298	0.804069	-0.000585916	0.00144745	0.686647	-0.000650847	0.002075	0.754546
cg10510935	-0.00641186	0.021592	0.767225	0.0037001	0.0121468	0.761403	0.0118161	0.017413	0.499247
cg10511110	0.0137895	0.0148369	0.355312	0.00944886	0.00834663	0.260794	-0.0169617	0.0119654	0.159972
cg10511127	-0.0201586	0.00811844	0.0149908	0.00279493	0.00456709	0.542191	0.0139212	0.00654718	0.0363792
cg10511186	0.0169788	0.0200462	0.399381	-0.001556	0.0112771	0.890584	-0.00292743	0.0161664	0.856735
cg10511229	0.0318834	0.130237	0.807193	-0.0901022	0.0732661	0.222167	0.0338334	0.105031	0.748147
cg10511249	-0.000460765	0.00630554	0.94192	0.00164828	0.00354723	0.643358	-0.000877754	0.00508515	0.863367
cg10511255	0.0306264	0.0185704	0.102796	-0.00580321	0.0104469	0.580016	-0.0102821	0.0149762	0.494228
cg10511264	-0.014574	0.0141337	0.305394	0.00918345	0.00795103	0.251326	0.0172332	0.0113982	0.134265
cg10511301	-0.00254033	0.00618853	0.682479	0.00322305	0.00348141	0.357176	-0.00268358	0.00499078	0.592185
cg10511332	-0.0226678	0.0176599	0.202777	-0.0153651	0.0099347	0.125674	0.0113378	0.0142419	0.428201
cg10511346	-0.00393793	0.0100951	0.697452	-0.00105048	0.0056791	0.85369	-0.000674863	0.0081413	0.934131
cg10511357	0.00999176	0.00736681	0.178589	-0.00710379	0.00414425	0.0901493	-0.00349098	0.00594102	0.558354
cg10511390	-0.0146922	0.0116673	0.21138	0.00397513	0.00656352	0.546367	0.00584273	0.00940916	0.536287
cg10511467	-0.00746405	0.0167413	0.656841	-0.0186946	0.00941794	0.0503695	0.0127668	0.0135011	0.347028
cg10511544	-0.0181872	0.0127076	0.156037	0.0132524	0.00714875	0.0672357	0.00406865	0.0102481	0.692352
cg10511618	-0.00214256	0.00221284	0.335672	0.00165859	0.00124485	0.186301	0.00105382	0.00178456	0.556406
cg10511622	0.019755	0.00866925	0.0251894	-0.00579812	0.00487696	0.237797	-0.0165288	0.00699138	0.0203499
cg10511632	0.000801914	0.0112417	0.9433	-0.00416987	0.0063241	0.511446	-0.00933633	0.00906595	0.306014
cg10511669	-0.00374385	0.00495925	0.452382	-0.000171419	0.00278987	0.95115	0.00600033	0.00399943	0.137243
cg10511726	-0.0181904	0.0129722	0.164478	0.0233574	0.00729761	0.00192848	0.00337263	0.0104615	0.747953
cg10511758	-0.0106254	0.0105592	0.317142	0.010931	0.00594017	0.0692313	0.0120057	0.00851556	0.162232
cg10511850	0.00210351	0.0176979	0.90567	0.00713357	0.00995609	0.475645	0.0064017	0.0142726	0.654912
cg10511866	0.00407547	0.00415432	0.329366	-0.0030421	0.00233704	0.19654	-0.00442981	0.00335028	0.189642
cg10511890	-0.00354436	0.00431371	0.413574	-0.00216651	0.00242671	0.374497	0.00504076	0.00347882	0.151021
cg10511902	-0.00201904	0.00910344	0.82501	-0.00118612	0.00512122	0.817399	0.00239214	0.00734154	0.745349
cg10511904	0.00238976	0.00297013	0.423297	-0.00139516	0.00167087	0.406063	0.00122489	0.00239528	0.610414
cg10511954	0.00182669	0.00368893	0.62175	-0.00192528	0.00207523	0.356169	0.00107993	0.00297496	0.717502
cg10511960	0.0128469	0.0113607	0.261314	0.000679645	0.00639107	0.915561	-0.0126403	0.00916195	0.171313
cg10511972	-0.00896478	0.015699	0.569479	-0.009534	0.00883162	0.283405	0.000880376	0.0126606	0.944726
cg10511985	0.0266736	0.019541	0.175853	-0.00461594	0.0109929	0.675618	-0.0282177	0.015759	0.0769217
cg10511988	-0.0361911	0.0356664	0.313123	-0.015556	0.0200644	0.440311	0.0251128	0.0287634	0.385078
cg10512006	0.00608976	0.00902438	0.501626	0.00407034	0.00507674	0.424926	-0.00316429	0.00727778	0.664818
cg10512020	0.00211955	0.0120628	0.86094	0.00319897	0.00678601	0.638558	-0.00174327	0.00972812	0.858208
cg10512089	0.0102641	0.0182669	0.575664	-0.0140188	0.0102762	0.176105	-0.0128662	0.0147315	0.384915
cg10512122	-0.00197079	0.00642348	0.759739	-0.00885879	0.00361358	0.0162727	0.00471191	0.00518027	0.365611
cg10512158	0.00669318	0.0226909	0.768735	-0.00658116	0.012765	0.607497	-0.00920679	0.0182993	0.616179
cg10512193	0.0137984	0.0363607	0.705272	-0.0243769	0.020455	0.236682	-0.0273695	0.0293234	0.353274
cg10512194	0.0231597	0.01065	0.0324383	-0.00912471	0.00599127	0.13147	-0.00983996	0.00858881	0.255146
cg10512202	0.0288632	0.0145117	0.0499217	-0.0030389	0.00816366	0.710635	-0.0205326	0.011703	0.0829546
cg10512259	-0.00297941	0.00767097	0.698691	-0.00620683	0.00431537	0.154018	0.00124634	0.00618631	0.840814
cg10512278	0.00833932	0.0081059	0.306494	-0.00902632	0.00456004	0.051003	-0.00179185	0.00653707	0.784668
cg10512285	-0.00511845	0.00660303	0.440393	-0.000289173	0.00371459	0.938132	0.00558624	0.00532506	0.29713
cg10512292	-0.00355296	0.0102776	0.730424	-0.00348363	0.00578177	0.548433	-0.000160803	0.00828848	0.984567
cg10512323	0.0322736	0.0163166	0.0511732	-0.00682437	0.00917906	0.459246	-0.0257267	0.0131587	0.0538562
cg10512376	-0.0169042	0.0219517	0.443397	0.0202241	0.0123491	0.105182	0.0128662	0.0177031	0.469359
cg10512408	-0.0468383	0.0264572	0.0802551	0.00556868	0.0148837	0.709227	0.0299487	0.0213366	0.164072
cg10512427	-0.00325622	0.00806748	0.687504	0.00615288	0.00453843	0.178777	-0.00249332	0.00650608	0.702507
cg10512434	0.0184904	0.01139	0.10821	-0.0090351	0.00640755	0.162167	-0.00717922	0.00918557	0.436635
cg10512439	0.0196789	0.0104804	0.0638545	-0.0103368	0.00589584	0.0831675	-0.0157248	0.00845201	0.0662763
cg10512443	-0.00921264	0.00799684	0.252536	0.00491141	0.00449868	0.27803	0.0037907	0.00644911	0.558233
cg10512448	-0.000425909	0.0135152	0.974934	-0.01179	0.00760308	0.124691	0.00899755	0.0108994	0.411395
cg10512472	0.00889361	0.00910198	0.331289	0.00321168	0.00512039	0.532188	-0.0127711	0.00734036	0.0855053
cg10512535	-0.0120393	0.0121876	0.326039	0.00678225	0.00685625	0.325369	0.00537967	0.0098288	0.585581
cg10512548	-0.025419	0.0123498	0.0426288	0.0176649	0.00694748	0.0128139	0.0163898	0.00995959	0.103534
cg10512647	0.0188346	0.00601054	0.0023698	-0.00319929	0.00338128	0.346739	-0.0148054	0.00484724	0.00301141
cg10512742	0.0299919	0.0097347	0.00278043	0.000598668	0.00547633	0.913207	-0.0190869	0.00785062	0.0171476
cg10512745	0.0302293	0.0393497	0.444485	-0.0414178	0.0221365	0.0647831	-0.0335645	0.0317339	0.293195
cg10512747	-0.00650453	0.00865233	0.454268	-0.00115114	0.00486744	0.813615	0.00433066	0.00697774	0.536497
cg10512748	-0.00155977	0.00314044	0.620703	-0.00228112	0.00176668	0.200137	0.00333259	0.00253263	0.191759
cg10512769	0.0116925	0.0565158	0.836591	0.0936386	0.0317934	0.00416223	-0.0131454	0.0455776	0.773729
cg10512779	0.00181378	0.0110193	0.869649	0.00288882	0.00619898	0.642396	-0.00156048	0.00888658	0.861026
cg10512781	0.0152585	0.0189025	0.421795	-0.0117468	0.0106338	0.272421	-0.0117101	0.0152441	0.444512
cg10512875	0.00480941	0.00394826	0.226553	-0.00108925	0.00222112	0.625111	-0.00317749	0.0031841	0.321149
cg10512886	-0.0228655	0.0157517	0.150288	0.00221114	0.00886124	0.803554	0.0203916	0.0127031	0.112148
cg10512945	0.0146798	0.0125579	0.245685	0.0032055	0.00706454	0.651169	-0.00760437	0.0101274	0.454804
cg10512951	0.0179401	0.0158151	0.259829	-0.0100541	0.0088969	0.261626	-0.0165856	0.0127542	0.196978
cg10512964	0.0187578	0.0180799	0.302448	-0.0073366	0.010171	0.472689	-0.0148924	0.0145807	0.309973
cg10512987	0.00980424	0.0115248	0.397321	-0.0108912	0.00648336	0.0966532	0.00865552	0.00929424	0.354348
cg10513018	-0.00729321	0.00798062	0.363373	0.00535284	0.00448956	0.236468	0.00293297	0.00643603	0.64976
cg10513118	-0.00198166	0.00425469	0.64258	0.00323733	0.00239351	0.179787	-0.00134269	0.00343122	0.696544
cg10513161	0.00704744	0.00921928	0.446731	-0.00532892	0.00518638	0.307108	-0.00396707	0.00743496	0.595032
cg10513204	-0.00760563	0.012762	0.552788	0.0022722	0.00717939	0.752407	0.0044602	0.010292	0.665849
cg10513220	-0.00528059	0.00826311	0.524505	0.000614038	0.00464848	0.895222	-0.00110671	0.00666385	0.868491
cg10513226	-0.0108257	0.0108163	0.319732	0.00356747	0.00608479	0.559233	0.00940289	0.00872288	0.284103
cg10513239	0.00392599	0.0227113	0.863169	0.000820742	0.0127764	0.948931	-0.00202011	0.0183157	0.912436
cg10513253	0.00182521	0.00420441	0.665302	0.000598061	0.00236522	0.80099	0.000431211	0.00339068	0.899102
cg10513276	0.00275697	0.00360666	0.446739	-0.000543658	0.00202895	0.789387	-0.000244478	0.00290862	0.933212
cg10513302	0.00180691	0.0138432	0.896458	-0.000665024	0.00778763	0.932148	0.000160588	0.011164	0.988557
cg10513311	-0.0157429	0.00731345	0.0341843	0.0111794	0.00411424	0.00797574	0.013549	0.00589799	0.0240642
cg10513323	0.0337008	0.0478249	0.482941	0.00556512	0.0269043	0.836623	-0.0424949	0.0385688	0.27366
cg10513328	-0.00063552	0.006571	0.92318	0.00425095	0.00369657	0.253381	0.00150519	0.00529923	0.777071
cg10513352	-0.0126363	0.00839315	0.13589	-0.00025852	0.00472163	0.956464	0.0101498	0.00676872	0.137447
cg10513359	-0.00289918	0.0103239	0.779529	-0.00758804	0.00580778	0.194897	0.00198656	0.00832577	0.811987
cg10513398	0.0124581	0.0111547	0.267207	-0.0121593	0.00627518	0.0559825	-0.00419905	0.00899582	0.641853
cg10513408	0.0431008	0.0267802	0.11123	-0.0112783	0.0150654	0.456151	-0.0515686	0.0215971	0.0191678
cg10513413	-0.0115223	0.00793883	0.150352	-0.00572433	0.00446605	0.203419	0.00900024	0.00640233	0.163436
cg10513418	-0.0219448	0.0103592	0.037062	0.000406381	0.00582766	0.94457	0.0167389	0.00835427	0.048294
cg10513437	0.00623347	0.00749644	0.408008	-0.0028486	0.00421718	0.501207	-0.00517548	0.00604556	0.394361
cg10513454	-0.00520031	0.00627547	0.409611	0.00288605	0.00353032	0.415925	0.00518887	0.0050609	0.308138
cg10513480	-0.00142385	0.0111073	0.8983	-0.0096824	0.00624848	0.124962	0.00815478	0.00895754	0.365196
cg10513527	-0.0143021	0.0202166	0.481225	0.0186591	0.011373	0.104566	0.00575007	0.0163038	0.725199
cg10513594	-0.0102196	0.0135975	0.45438	-0.00111877	0.00764935	0.884065	0.00509814	0.0109658	0.643182
cg10513595	-0.029953	0.0186525	0.112017	0.0231493	0.0104931	0.030072	0.0202111	0.0150425	0.182653
cg10513696	-0.00134422	0.0034448	0.697353	0.000339207	0.0019379	0.861466	0.00276922	0.00277808	0.321687
cg10513702	-0.0413905	0.0202808	0.0443662	0.0130689	0.0114091	0.255227	0.0303614	0.0163556	0.0668715
cg10513708	-0.00166494	0.00775752	0.830576	0.00147305	0.00436405	0.73654	0.00444811	0.00625611	0.479029
cg10513709	-0.000721414	0.00403972	0.858692	-0.00114726	0.00227258	0.614985	-0.00267884	0.00325786	0.413225
cg10513770	0.00611973	0.0101472	0.548051	-0.00760432	0.00570838	0.186377	-0.00413278	0.00818327	0.614846
cg10513808	-0.00300556	0.0106538	0.778543	0.000552075	0.00599337	0.926824	0.00557287	0.00859182	0.518329
cg10513852	0.00180346	0.0142019	0.899251	0.00602784	0.00798942	0.452647	0.00159333	0.0114533	0.889688
cg10513862	0.0180651	0.00947098	0.0598435	-0.00841803	0.00532797	0.117828	-0.016586	0.00763794	0.0326775
cg10513866	0.0128364	0.0115136	0.268038	-0.00258872	0.00647706	0.690398	-0.00684568	0.00928521	0.46299
cg10513931	0.0145375	0.00933399	0.123072	-0.00765409	0.00525091	0.148617	-0.0121732	0.00752746	0.109548
cg10513984	0.0012096	0.00369327	0.744085	-0.00112361	0.00207768	0.590061	-0.000268741	0.00297847	0.928318
cg10513992	0.00180477	0.0193815	0.926029	0.00355445	0.0109032	0.745225	0.00568176	0.0156303	0.717127
cg10514039	0.018438	0.0130518	0.161401	-0.00188979	0.00734239	0.797507	-0.0243123	0.0105257	0.0233233
cg10514093	0.00710138	0.0115544	0.540458	0.00278199	0.00650003	0.669736	-0.00810349	0.00931815	0.386943
cg10514097	0.00659894	0.00823206	0.425011	-0.00462775	0.00463101	0.320488	-0.00295798	0.00663881	0.657049
cg10514113	0.00216884	0.00815021	0.7908	-0.00326313	0.00458497	0.478598	0.00567891	0.0065728	0.390019
cg10514127	-0.012274	0.0136398	0.370735	0.00930663	0.0076732	0.228538	0.0165617	0.011	0.135873
cg10514207	0.0340305	0.0213183	0.114131	0.0133027	0.0119928	0.270459	-0.0362429	0.0171923	0.0379676
cg10514235	-0.00632446	0.00421012	0.136751	0.00311263	0.00236844	0.192311	0.000729484	0.00339528	0.830397
cg10514237	0.0101086	0.0178539	0.57276	-0.0202928	0.0100439	0.0464882	-0.00349888	0.0143984	0.808588
cg10514420	0.0244477	0.0230142	0.291112	-0.00585159	0.0129468	0.65244	-0.00499143	0.0185599	0.788631
cg10514459	0.00367829	0.0156469	0.814711	0.000440806	0.00880228	0.960177	0.00381111	0.0126185	0.763371
cg10514476	0.013922	0.0168047	0.40973	-0.00708249	0.00945362	0.455815	-0.00461956	0.0135523	0.734043
cg10514510	-0.00223893	0.0095222	0.814675	0.00233654	0.00535679	0.66381	-0.00350601	0.00767925	0.649154
cg10514574	-0.000483422	0.0227178	0.983073	0.0206198	0.0127801	0.110357	-0.00341935	0.018321	0.852391
cg10514576	0.012097	0.0148967	0.419026	-0.00578964	0.00838028	0.491533	-0.00653645	0.0120136	0.587805
cg10514580	-0.00706127	0.0128817	0.585017	0.0105092	0.0072467	0.15068	0.00555093	0.0103885	0.594506
cg10514591	0.00746064	0.0107789	0.490728	-0.00586231	0.00606375	0.336396	-0.00371666	0.00869271	0.670052
cg10514593	0.00941884	0.0216102	0.66405	-0.0172193	0.012157	0.160309	0.0130101	0.0174277	0.457416
cg10514594	0.00583467	0.0079905	0.467275	-0.0038663	0.00449512	0.392147	0.0036213	0.006444	0.575619
cg10514638	-0.00379352	0.00264891	0.155781	0.000888963	0.00149017	0.552391	0.00224173	0.00213623	0.296975
cg10514640	0.000923293	0.0229148	0.967955	0.0184094	0.0128909	0.156931	0.00316791	0.0184798	0.864297
cg10514658	-0.00177749	0.00223039	0.427705	-0.000530081	0.00125472	0.67375	0.00109015	0.00179871	0.546081
cg10514675	0.00213212	0.0109113	0.845542	-0.0134344	0.00613821	0.0313649	-0.00170488	0.00879946	0.846836
cg10514711	0.00969563	0.0185321	0.60221	-0.00302986	0.0104254	0.772047	-0.0203738	0.0149454	0.176414
cg10514714	-0.00844226	0.0164073	0.608209	0.00958185	0.00923008	0.302163	0.0132119	0.0132318	0.320873
cg10514733	-0.0022107	0.00506767	0.663771	0.0013466	0.00285086	0.637889	0.000116383	0.00408686	0.977348
cg10514751	-0.00424934	0.00618878	0.494191	-0.000113119	0.00348155	0.974157	0.00350142	0.00499099	0.484877
cg10514770	0.0015228	0.02578	0.953036	-0.0166606	0.0145028	0.253866	0.00215091	0.0207905	0.917845
cg10514793	0.0208881	0.0259881	0.423781	0.0074026	0.0146198	0.613929	-0.00982685	0.0209583	0.640358
cg10514830	0.013193	0.00674866	0.0538802	-0.00641362	0.00379651	0.0948181	-0.00863783	0.00544251	0.116202
cg10514845	-0.0152996	0.00711295	0.0343183	-0.00040413	0.00400144	0.919792	0.00987694	0.00573629	0.0887367
cg10514863	0.000151108	0.00837462	0.985646	-0.00479535	0.00471121	0.311633	-0.000790797	0.00675378	0.907065
cg10514886	0.00702364	0.00469182	0.138098	0.00121729	0.00263942	0.645836	-0.0082154	0.00378376	0.0327011
cg10514890	-0.00960153	0.00605163	0.116316	0.00101442	0.00340439	0.766449	0.0111767	0.00488038	0.0244905
cg10514913	-0.00860928	0.012048	0.476824	0.00241016	0.00677767	0.723019	0.00490107	0.00971617	0.615268
cg10514949	-0.0112904	0.00868071	0.1969	0.00344438	0.0048834	0.482538	0.00527437	0.00700062	0.453283
cg10514969	0.00836731	0.00920912	0.366136	-0.0045248	0.00518066	0.384906	-0.0136381	0.00742677	0.0698031
cg10515048	-0.000389438	0.00501989	0.938345	-0.002113	0.00282398	0.456385	0.00348268	0.00404833	0.392057
cg10515121	0.00918404	0.0109077	0.402162	-0.00617292	0.00613619	0.317278	-0.00485499	0.00879657	0.582453
cg10515125	-0.0088788	0.00710672	0.214966	0.00215035	0.00399794	0.592076	0.0113324	0.00573127	0.0512496
cg10515131	0.00303574	0.00887238	0.733078	0.00227629	0.00499123	0.64951	-0.00574017	0.00715519	0.424653
cg10515155	0.0525525	0.0231029	0.0254411	0.00124627	0.0129967	0.923833	-0.0475244	0.0186315	0.0125406
cg10515180	-0.0187269	0.0121421	0.126713	0.00897988	0.00683063	0.192164	0.0088553	0.00979208	0.368375
cg10515232	-0.0324923	0.029163	0.26835	0.0237053	0.0164059	0.152154	0.016298	0.0235187	0.490211
cg10515274	0.0176522	0.0229791	0.444507	-0.00210054	0.0129271	0.871305	0.00542648	0.0185317	0.770372
cg10515276	-0.0100222	0.00852966	0.243282	0.00586776	0.00479843	0.224766	0.00495706	0.00687881	0.473116
cg10515315	0.00801178	0.00616839	0.19751	-0.00191772	0.00347008	0.581957	-0.0043233	0.00497455	0.387249
cg10515331	-0.0160751	0.0133373	0.231443	0.00195182	0.00750301	0.795386	0.00790689	0.010756	0.464293
cg10515332	-0.000940043	0.00761481	0.902043	0.00492749	0.00428377	0.253259	0.0021574	0.00614102	0.726226
cg10515368	-0.0125793	0.00983211	0.204235	0.0047313	0.00553113	0.394737	0.0193314	0.00792918	0.0168518
cg10515412	-0.00230861	0.00935356	0.805646	-0.000269275	0.00526192	0.959307	-0.00412359	0.00754325	0.586045
cg10515414	0.00914113	0.0125152	0.467153	-0.0122146	0.00704053	0.0863835	-0.0122351	0.010093	0.228781
cg10515439	-0.00461821	0.0081282	0.571416	0.00188066	0.00457258	0.681895	0.000309204	0.00655505	0.962488
cg10515465	-0.00742868	0.00797807	0.35442	0.00713565	0.00448813	0.115571	2.18484e-05	0.00643398	0.997299
cg10515528	0.00626945	0.0128198	0.626069	0.00526433	0.00721187	0.467425	-0.0189918	0.0103386	0.0697083
cg10515546	-0.00291422	0.00842468	0.730261	-0.00287244	0.00473937	0.546077	0.00048046	0.00679414	0.943789
cg10515601	0.00327215	0.0144549	0.821457	0.000196847	0.00813173	0.980744	-0.011744	0.0116573	0.316585
cg10515616	-0.00635977	0.0198826	0.749855	0.0163868	0.0111851	0.146596	0.0131189	0.0160345	0.415549
cg10515630	-0.012725	0.0167971	0.450805	0.00779128	0.00944937	0.411947	0.00772217	0.0135462	0.570139
cg10515671	0.0244408	0.020244	0.230661	-0.00760564	0.0113884	0.506045	-0.0150247	0.0163259	0.360022
cg10515688	-0.0226508	0.0466738	0.628712	-0.0281386	0.0262567	0.286901	0.017713	0.0376404	0.639142
cg10515708	-0.0226503	0.0106037	0.035549	0.00563373	0.00596521	0.347626	0.0204065	0.00855145	0.0192382
cg10515720	-0.0134917	0.0119071	0.260368	0.00717654	0.00669844	0.287034	-0.0021872	0.00960258	0.82037
cg10515731	-0.00498552	0.0027822	0.0767018	-0.000220331	0.00156515	0.888382	0.00402817	0.00224372	0.0761595
cg10515751	-0.0313497	0.0440648	0.478756	0.000324486	0.024789	0.989587	0.0299166	0.0355364	0.40223
cg10515753	0.00329164	0.0042185	0.437389	-0.00163849	0.00237315	0.491807	-0.00301636	0.00340204	0.377777
cg10515755	0.00250261	0.0116103	0.829854	0.00154656	0.00653144	0.813392	-0.000794074	0.00936318	0.932613
cg10515766	0.0144638	0.010146	0.157656	-0.00352748	0.00570774	0.538217	-0.0117626	0.00818235	0.154231
cg10515811	-0.0699528	0.0266582	0.0102989	-0.00330874	0.0149968	0.825909	0.0430453	0.0214987	0.0484479
cg10515824	-0.00739042	0.00983585	0.454502	0.00245139	0.00553323	0.658869	0.00800397	0.00793219	0.315815
cg10515852	0.00552533	0.00594977	0.355694	-0.00309612	0.00334709	0.357576	-0.00630979	0.00479824	0.192039
cg10515900	0.00436531	0.00362825	0.232261	-9.19862e-05	0.0020411	0.96416	-0.00178448	0.00292603	0.54358
cg10515948	-0.000676722	0.0026413	0.798409	-0.00156723	0.00148588	0.294529	0.00229036	0.0021301	0.28531
cg10515950	-0.00334123	0.00978665	0.733639	0.00483769	0.00550556	0.382046	-0.00381901	0.00789251	0.629718
cg10515953	-0.00608668	0.00313889	0.0558045	0.00473913	0.00176581	0.0087474	0.00142071	0.00253138	0.57611
cg10515956	-0.00543655	0.0116262	0.641259	0.00304501	0.00654042	0.642716	0.00425331	0.00937605	0.651247
cg10515967	0.00928538	0.0499521	0.852977	-0.0436893	0.028101	0.123727	0.0142271	0.0402843	0.724838
cg10515989	-0.00647074	0.0107726	0.549662	0.00517044	0.00606024	0.39596	0.00475346	0.00868768	0.58571
cg10516012	-0.0918855	0.0537384	0.0909391	0.0229711	0.030231	0.449444	0.0729523	0.0433378	0.0959784
cg10516057	0.00349054	0.00346391	0.316464	6.01305e-05	0.00194865	0.975455	-0.00358791	0.00279349	0.202498
cg10516061	0.0118707	0.0108086	0.275191	0.0110499	0.00608047	0.0726983	-0.00935405	0.00871668	0.286254
cg10516080	-0.0124522	0.0210899	0.556465	-0.00356718	0.0118643	0.764404	0.0206934	0.0170081	0.227095
cg10516089	0.0149739	0.00836606	0.0770412	-0.00152678	0.00470639	0.746428	-0.011763	0.00674687	0.0848655
cg10516117	0.012377	0.010292	0.232475	-0.0112264	0.00578984	0.0558206	-0.0063153	0.00830005	0.448837
cg10516146	-0.000487857	0.0113068	0.965685	-0.00251191	0.00636074	0.6939	0.0160943	0.00911846	0.0811509
cg10516159	0.0116242	0.0143001	0.418563	0.00536367	0.00804466	0.506746	-0.00753943	0.0115325	0.515033
cg10516161	0.00730187	0.00808919	0.369252	-0.00509288	0.00455064	0.266226	-0.000196688	0.00652359	0.976018
cg10516204	-0.0014748	0.0118699	0.901413	0.00567939	0.00667753	0.397424	-0.00290778	0.0095726	0.762053
cg10516254	-0.0022157	0.00926195	0.811506	-0.00946566	0.00521038	0.0727889	0.00910167	0.00746937	0.226393
cg10516317	0.0264225	0.0106795	0.0153443	-0.0070428	0.00600783	0.244363	-0.0210927	0.00861255	0.0163766
cg10516338	0.0155045	0.0090076	0.0888403	-0.00846734	0.0050673	0.0984042	-0.00848216	0.00726425	0.24621
cg10516359	-0.00368431	0.0160531	0.819025	0.00648294	0.00903078	0.474805	0.0159295	0.0129461	0.221924
cg10516386	0.0336444	0.023228	0.151173	-0.00668161	0.0130671	0.610446	-0.0194815	0.0187324	0.301296
cg10516400	0.0167395	0.0124134	0.18108	-0.00534811	0.00698328	0.44589	-0.00588948	0.0100109	0.557887
cg10516465	-0.00229768	0.00478797	0.632542	0.00358853	0.00269351	0.186327	0.00386436	0.0038613	0.319768
cg10516516	-0.00158241	0.0119328	0.894815	0.00184625	0.00671289	0.783961	0.00315049	0.0096233	0.744184
cg10516545	-0.00602395	0.0101522	0.554514	0.00250511	0.00571122	0.662043	0.00350042	0.00818734	0.670067
cg10516573	0.0155132	0.0242068	0.523338	-0.0120444	0.0136177	0.378942	-0.0105269	0.0195218	0.591131
cg10516613	-0.00221362	0.00832323	0.790916	0.00881822	0.0046823	0.0630783	-0.00698851	0.00671233	0.300761
cg10516683	-0.00144498	0.00476628	0.762503	-0.00148265	0.00268131	0.581744	-0.0003535	0.0038438	0.926941
cg10516701	-0.00569662	0.0230286	0.805217	0.000955594	0.0129549	0.941372	0.0173959	0.0185716	0.351571
cg10516721	0.0154626	0.0116346	0.187397	-0.00644828	0.00654514	0.327322	-0.0114774	0.00938282	0.224623
cg10516766	0.0059699	0.00607001	0.328149	0.00115091	0.00341473	0.736915	-0.0038478	0.00489521	0.434034
cg10516832	-0.00619403	0.00350908	0.0811312	0.00286962	0.00197406	0.149722	0.00447045	0.00282992	0.117888
cg10516842	0.00282768	0.00713129	0.692717	-0.00582103	0.00401176	0.150463	-0.00565492	0.00575108	0.328261
cg10516886	-0.0176335	0.0146182	0.231058	0.0124246	0.00822356	0.134534	-0.00462869	0.0117889	0.695576
cg10516906	0.012389	0.0146809	0.401102	-0.0105137	0.00825885	0.206479	-0.015543	0.0118395	0.192782
cg10516967	0.0216799	0.0113391	0.0592509	-0.01204	0.00637892	0.0625109	-0.0229806	0.00914453	0.0138571
cg10516975	-0.000963512	0.00293694	0.743668	0.0032868	0.0016522	0.049879	-0.000155854	0.00236852	0.94769
cg10516989	-0.0100765	0.00749169	0.182197	0.00568847	0.00421451	0.180685	0.0116629	0.00604173	0.0568933
cg10516993	5.96604e-05	0.00859176	0.994476	-0.000660859	0.00483337	0.891569	-0.0011227	0.00692889	0.871666
cg10516998	0.00125218	0.00402535	0.756506	0.00121524	0.00226449	0.59291	-0.0029067	0.00324627	0.373103
cg10517014	-0.000404879	0.00361909	0.911188	0.00233304	0.00203595	0.255042	-0.00197824	0.00291864	0.499742
cg10517018	-0.0067379	0.0070604	0.342627	0.00124239	0.00397188	0.755202	0.00295641	0.00569391	0.604954
cg10517050	-0.0240058	0.00920084	0.0107249	-0.0026096	0.005176	0.615444	0.0113958	0.00742008	0.128299
cg10517096	0.00241548	0.00450855	0.593527	0.000716017	0.00253632	0.778395	0.0018467	0.00363595	0.61284
cg10517121	-0.000663405	0.00462062	0.886176	0.00281566	0.00259937	0.281779	0.000739333	0.00372634	0.8432
cg10517173	-0.010824	0.0201192	0.591986	0.00899857	0.0113182	0.428798	1.38568e-05	0.0162253	0.999321
cg10517176	0.00218535	0.00332392	0.51266	0.000546394	0.0018699	0.770842	-0.000746815	0.0026806	0.781229
cg10517193	0.0119264	0.0184532	0.519825	-0.0207037	0.010381	0.0493155	-0.00752509	0.0148818	0.614405
cg10517202	0.00294127	0.0110725	0.791162	9.1984e-05	0.00622894	0.988253	0.00542466	0.00892952	0.545141
cg10517222	-0.00181264	0.00498014	0.716782	0.000269034	0.00280162	0.923724	0.00208455	0.00401627	0.605092
cg10517230	0.00554136	0.0218849	0.800722	-0.0098483	0.0123115	0.425985	-0.00500446	0.0176493	0.777444
cg10517232	-0.000612469	0.021553	0.977396	0.0192406	0.0121248	0.116254	-0.000299532	0.0173816	0.986291
cg10517281	-0.0029004	0.0121551	0.811977	0.0067166	0.00683792	0.32876	0.00286678	0.00980253	0.770653
cg10517290	0.0275949	0.0153758	0.0762563	-0.00552152	0.00864977	0.524966	-0.0163928	0.0123999	0.189711
cg10517293	0.00397621	0.00706087	0.574827	0.00267818	0.00397215	0.501989	0.0028763	0.00569429	0.614782
cg10517312	-0.00524305	0.0097156	0.590848	0.00458191	0.00546559	0.404203	-0.00142079	0.00783522	0.856538
cg10517319	0.0180264	0.0172652	0.299405	-0.0106664	0.0097127	0.275224	-0.0194237	0.0139237	0.166646
cg10517328	0.0203847	0.0205453	0.323923	-0.000731815	0.0115579	0.949662	-0.0197223	0.0165689	0.237233
cg10517342	-0.00283289	0.00812545	0.728219	-0.00693611	0.00457104	0.132875	6.57456e-05	0.00655283	0.992018
cg10517357	-0.00634268	0.0150135	0.673753	-1.99177e-05	0.00844599	0.998124	0.00314798	0.0121078	0.795495
cg10517370	0.0172722	0.0212253	0.418058	-0.0267095	0.0119405	0.0279107	-0.00297379	0.0171173	0.862491
cg10517382	0.00278585	0.014409	0.847153	-0.00490479	0.00810592	0.546733	0.000563039	0.0116203	0.961469
cg10517436	0.00164998	0.00306024	0.591181	-0.000326738	0.00172156	0.849925	-7.55855e-05	0.00246795	0.975639
cg10517474	-0.00290219	0.0062312	0.642584	-0.0012945	0.00350541	0.712833	0.000970119	0.0050252	0.84738
cg10517517	0.00199374	0.0054031	0.713046	-0.000908009	0.00303956	0.765875	0.00254088	0.00435737	0.561355
cg10517535	0.00159639	0.00470667	0.735314	0.00144399	0.00264777	0.586934	-0.00180209	0.00379573	0.636169
cg10517565	-0.013824	0.00676381	0.0440668	0.00330436	0.00380504	0.387611	0.0124211	0.00545473	0.0252899
cg10517579	0.00578185	0.00453762	0.206064	-0.00312565	0.00255267	0.22416	-0.00671941	0.0036594	0.069823
cg10517650	0.00777584	0.0194796	0.690763	-0.00067749	0.0109584	0.950848	-0.0238964	0.0157095	0.131936
cg10517683	0.00442506	0.0100926	0.662176	-0.00449344	0.0056777	0.430902	0.00153055	0.00813929	0.85129
cg10517778	0.0340825	0.0139258	0.016446	-0.00575799	0.00783406	0.464366	-0.0285154	0.0112306	0.012935
cg10517798	0.0155885	0.0126379	0.220799	-0.0103548	0.00710953	0.148947	-0.00821543	0.0101919	0.422449
cg10517802	-0.0104046	0.00929568	0.266166	0.00695031	0.00522936	0.187373	0.00127229	0.00749657	0.865636
cg10517814	-0.00101265	0.00473326	0.831103	0.00366352	0.00266273	0.172483	0.00192172	0.00381717	0.615957
cg10517815	0.0136603	0.00822019	0.100237	-0.00593705	0.00462433	0.202675	-0.0123104	0.00662923	0.0667759
cg10517840	0.0165259	0.0134327	0.221987	-0.0182844	0.00755666	0.0176674	-0.014616	0.0108329	0.180848
cg10517913	0.00845274	0.0108906	0.439814	0.00178417	0.00612659	0.771594	-0.00924364	0.0087828	0.295566
cg10517919	-0.00686777	0.0138336	0.620855	0.00368202	0.00778223	0.637332	-0.00748879	0.0111563	0.503873
cg10517987	-0.0102997	0.0120631	0.395608	0.00345197	0.00678621	0.612298	0.00391789	0.0097284	0.68816
cg10517990	-0.00941021	0.0139977	0.503237	0.00972993	0.00787453	0.220004	0.00478485	0.0112886	0.672734
cg10518000	0.0225985	0.025511	0.378207	-0.00815784	0.0143514	0.571238	-0.0345567	0.0205735	0.0966939
cg10518076	0.000732863	0.010003	0.941768	0.00581369	0.00562729	0.304476	-0.00233963	0.00806703	0.772504
cg10518144	0.00693205	0.0067405	0.306671	-0.00280463	0.00379192	0.46156	-0.0053669	0.00543593	0.326297
cg10518155	0.010556	0.0066501	0.116147	-0.000591619	0.00374107	0.87472	-0.0124536	0.00536302	0.0226179
cg10518179	-0.00721461	0.00774379	0.354149	0.000981147	0.00435633	0.822346	0.0100719	0.00624504	0.110498
cg10518212	-0.00446453	0.012984	0.731808	0.00128265	0.00730422	0.861023	0.00339988	0.010471	0.74621
cg10518231	0.00494245	0.00506055	0.331508	-0.00520537	0.00284685	0.0709877	-0.00502934	0.00408112	0.221218
cg10518264	-0.00215444	0.0113495	0.849897	-0.000644138	0.00638474	0.919878	0.00331356	0.00915287	0.718232
cg10518265	-0.00242762	0.0117017	0.836148	0.00773953	0.00658288	0.242995	-0.000961865	0.00943691	0.919056
cg10518285	0.0029238	0.0139841	0.834886	-0.00135726	0.00786689	0.863432	-0.00868624	0.0112776	0.443305
cg10518295	7.28022e-05	0.00735504	0.992126	-0.00495849	0.00413764	0.234097	-0.000435987	0.00593153	0.941578
cg10518327	-0.00358505	0.00430088	0.406864	-0.000640748	0.00241949	0.791784	0.00491603	0.00346848	0.160037
cg10518366	-0.00448518	0.0104255	0.668131	0.00537372	0.00586495	0.362132	-0.00023335	0.00840773	0.977923
cg10518378	-0.0122572	0.0310358	0.693878	0.022158	0.0174595	0.207866	0.0319299	0.0250291	0.205533
cg10518439	-0.00218885	0.00376787	0.562828	0.00123121	0.00211964	0.562873	0.00207139	0.00303862	0.497289
cg10518481	-0.00615932	0.0138721	0.658166	0.00916132	0.00780388	0.243696	0.0116171	0.0111873	0.302021
cg10518527	-0.0025696	0.00787217	0.744913	-0.00169156	0.00442855	0.703439	0.00742856	0.00634857	0.245225
cg10518543	0.00537961	0.0143241	0.708177	-0.0014785	0.00805815	0.854859	-0.0105395	0.0115518	0.364154
cg10518557	-0.00193105	0.00673507	0.775027	-0.0014412	0.00378887	0.704615	-5.49719e-05	0.00543155	0.991949
cg10518572	-0.000576009	0.0163366	0.971956	-0.00422651	0.00919027	0.64677	0.0013713	0.0131748	0.917347
cg10518593	-0.0114004	0.0108166	0.294881	0.00834592	0.00608498	0.17381	0.00460601	0.00872314	0.59886
cg10518627	0.00046886	0.045487	0.9918	-0.0216483	0.0255891	0.399929	-0.0152905	0.0366833	0.677857
cg10518628	0.00158755	0.00290077	0.585616	-0.00197946	0.00163185	0.228485	-0.000277118	0.00233935	0.905983
cg10518693	0.00689317	0.00398979	0.0876734	-0.00378875	0.00224449	0.0950729	-0.0057855	0.0032176	0.0757144
cg10518733	0.0119311	0.00684842	0.0850973	-0.00433371	0.00385263	0.263811	-0.00513566	0.00552296	0.355069
cg10518739	0.0102509	0.00727258	0.162327	-0.0052347	0.00409125	0.204207	-0.000854018	0.00586503	0.884573
cg10518808	0.00548577	0.00338971	0.10929	-0.00472692	0.00190691	0.0151571	-0.00530698	0.00273366	0.0555291
cg10518811	-0.011175	0.0156741	0.477822	0.00865191	0.0088176	0.329274	0.0102112	0.0126405	0.421452
cg10518816	0.00630925	0.0128102	0.623624	0.00391221	0.0072065	0.588639	0.00108073	0.0103309	0.916931
cg10518850	-0.00718154	0.00884294	0.418991	-0.00468388	0.00497467	0.349093	0.00547607	0.00713146	0.444689
cg10518873	0.0111323	0.0257734	0.666885	0.0166336	0.014499	0.254508	-0.015775	0.0207851	0.449978
cg10518911	0.00248838	0.0230547	0.914303	-0.00618776	0.0129696	0.634518	0.00335195	0.0185926	0.857359
cg10518961	-0.00294731	0.0251114	0.906844	0.00292626	0.0141266	0.836392	-0.0114564	0.0202512	0.573078
cg10518969	0.00257763	0.011334	0.82064	-0.00536585	0.00637604	0.402394	-0.00274665	0.00914041	0.764533
cg10519004	-0.005536	0.00442921	0.214772	0.00684425	0.00249169	0.00734457	-0.000920545	0.00357197	0.797251
cg10519082	0.00114409	0.00545264	0.834307	-0.00349235	0.00306742	0.258099	0.00149356	0.00439732	0.734956
cg10519093	0.0050735	0.0300864	0.866487	-0.0224021	0.0169253	0.189191	-0.011198	0.0242634	0.645607
cg10519127	0.0346653	0.0266935	0.197579	0.00192132	0.0150166	0.898494	-0.0147225	0.0215272	0.495898
cg10519140	0.00326942	0.00430877	0.450081	-0.000857201	0.00242394	0.724484	0.00137046	0.00347484	0.694278
cg10519154	-0.00468635	0.00655696	0.476744	0.00294016	0.00368867	0.427626	0.00320275	0.00528791	0.546345
cg10519228	-0.00723598	0.0074801	0.336107	0.00393665	0.00420799	0.352172	0.00382131	0.00603239	0.52813
cg10519241	0.0121084	0.0102481	0.240689	-0.00217202	0.00576516	0.707299	-0.0124654	0.00826467	0.135192
cg10519271	0.00297364	0.00572324	0.604711	-0.00140532	0.00321965	0.663594	-0.00317764	0.00461555	0.493035
cg10519299	0.0185282	0.0108649	0.0917861	0.00158433	0.00611214	0.796099	-0.0199485	0.00876208	0.0253173
cg10519310	-0.0147398	0.018777	0.434641	0.00682136	0.0105631	0.520167	-0.0037868	0.0151428	0.803135
cg10519313	-0.000647441	0.0115377	0.955382	-0.0131396	0.00649065	0.0460694	0.00838128	0.0093047	0.370262
cg10519368	-0.0177337	0.0142421	0.216496	0.0136227	0.00801201	0.0927348	0.0209136	0.0114857	0.0721491
cg10519389	-0.00029951	0.00855524	0.972155	-1.88428e-05	0.00481282	0.996885	0.00151606	0.00689944	0.826603
cg10519393	-0.01553	0.0179152	0.388459	-0.00100402	0.0100783	0.920879	0.0130882	0.0144479	0.367555
cg10519404	0.00323462	0.0145907	0.825087	-0.0007783	0.00820814	0.924681	0.00162764	0.0117668	0.890311
cg10519417	0.00142457	0.0127869	0.911555	0.00220654	0.00719338	0.759787	-0.00740356	0.0103121	0.474757
cg10519426	-0.00655119	0.0132898	0.623321	-0.0101043	0.00747629	0.180117	0.00824815	0.0107177	0.44368
cg10519437	0.0110375	0.0323622	0.733899	0.0159853	0.0182056	0.382396	-0.0328754	0.0260988	0.211242
cg10519460	0.0202226	0.0189063	0.287818	-0.0124526	0.0106359	0.244946	-0.00386923	0.0152471	0.800288
cg10519465	0.00128551	0.00751125	0.864517	-0.00433459	0.00422551	0.30789	0.00655962	0.00605751	0.281919
cg10519543	0.00376414	0.00825198	0.649446	-0.0075655	0.00464222	0.106862	-0.00179647	0.00665487	0.787854
cg10519631	-0.00931389	0.00983535	0.346333	0.0115461	0.00553295	0.0399023	0.00462955	0.00793179	0.560988
cg10519680	-0.00195553	0.00528702	0.712397	0.00084887	0.00297425	0.776027	-0.000542004	0.00426376	0.899147
cg10519683	-0.0325004	0.0814313	0.69081	-0.00104179	0.0458098	0.98191	0.0552245	0.0656709	0.402748
cg10519745	-0.010783	0.0129143	0.406077	0.00845236	0.00726507	0.247913	0.00495742	0.0104149	0.6353
cg10519766	0.00251137	0.00352594	0.478257	-0.000507156	0.00198354	0.798814	-0.00263919	0.00284352	0.355962
cg10519840	-0.00151704	0.0120194	0.899859	0.00564902	0.00676159	0.405803	0.00615897	0.00969311	0.526877
cg10519882	-0.00174395	0.0148696	0.906913	0.00729858	0.008365	0.385386	0.000836016	0.0119917	0.944583
cg10519903	-0.0176474	0.0125819	0.164375	0.0109646	0.00707802	0.125073	0.019338	0.0101467	0.0600509
cg10519906	0.000248772	0.019029	0.9896	-0.00605469	0.0107049	0.573156	-0.00955706	0.0153461	0.535104
cg10519925	0.00971827	0.00997501	0.332691	-0.00304352	0.00561152	0.588982	-0.00402035	0.00804442	0.618529
cg10519935	-0.00506227	0.0157643	0.748906	0.0127311	0.00886834	0.154796	0.00439769	0.0127132	0.730262
cg10519996	0.00158566	0.00882788	0.857879	-0.00560198	0.0049662	0.262484	0.00450328	0.00711931	0.528729
cg10520026	-0.00792864	0.0100904	0.434194	0.000389853	0.00567645	0.945406	0.00327329	0.0081375	0.688512
cg10520070	0.00906752	0.010031	0.368577	0.00257555	0.00564302	0.649257	-0.00476578	0.00808957	0.557339
cg10520072	-0.00150167	0.00379666	0.693447	0.000176873	0.00213584	0.934196	0.00340131	0.00306184	0.269757
cg10520079	0.0163869	0.0125652	0.195703	-0.0150514	0.00706866	0.0361204	-0.00370851	0.0101333	0.715295
cg10520099	-0.014994	0.0254089	0.556684	0.029415	0.014294	0.042667	0.0183931	0.0204912	0.371927
cg10520134	0.00186324	0.0113433	0.869917	0.0063555	0.00638126	0.322095	-0.000592488	0.00914789	0.948511
cg10520135	-0.00347337	0.00730417	0.635627	-0.000489353	0.00410902	0.905483	0.00269976	0.0058905	0.647889
cg10520173	0.0177383	0.0171573	0.304131	0.00133592	0.00965195	0.890244	-0.0168096	0.0138366	0.227782
cg10520303	0.00253156	0.0116044	0.827831	0.0013381	0.00652815	0.838083	-0.00183491	0.00935846	0.845023
cg10520307	0.0135181	0.0100823	0.183565	-0.00950875	0.00567188	0.0973203	-0.00572217	0.00813096	0.483511
cg10520319	0.000329619	0.00350448	0.925286	0.000639896	0.00197148	0.746299	0.000891788	0.00282622	0.753124
cg10520331	-0.00343628	0.00802166	0.669462	0.00453621	0.00451265	0.317643	0.00498625	0.00646913	0.442977
cg10520349	-0.00384883	0.0201224	0.84877	-0.0110915	0.01132	0.329958	0.00351739	0.0162279	0.828923
cg10520397	-0.0106511	0.00831191	0.203529	-0.000814962	0.00467593	0.862053	0.00879741	0.0067032	0.192912
cg10520498	-0.00551128	0.0105766	0.603665	0.00377081	0.00594996	0.527944	0.00641594	0.0085296	0.45401
cg10520500	0.00553502	0.00822616	0.502864	0.000832396	0.00462769	0.85768	-0.00399913	0.00663405	0.548234
cg10520543	-0.030221	0.0174745	0.0873607	-0.000402892	0.0098304	0.967405	0.0222445	0.0140924	0.118172
cg10520591	0.00256841	0.00934661	0.78414	-0.00459074	0.00525801	0.385071	-0.00620098	0.00753765	0.412999
cg10520594	0.00419134	0.00483869	0.388811	-0.00344053	0.00272204	0.209703	-0.00337413	0.0039022	0.389651
cg10520622	0.00753189	0.0296065	0.799801	0.00215273	0.0166554	0.897464	0.0213086	0.0238764	0.374669
cg10520672	-0.0180927	0.0237974	0.449192	-0.0172445	0.0133874	0.201203	0.0244292	0.0191916	0.206519
cg10520740	0.00752112	0.0122929	0.542286	-0.00677851	0.00691548	0.329772	-0.00426729	0.00991372	0.667963
cg10520780	-0.021847	0.023008	0.345039	0.00917084	0.0129433	0.48055	0.0213591	0.018555	0.25291
cg10520790	-0.00978501	0.012307	0.428784	-0.00213685	0.00692342	0.75835	0.000292133	0.0099251	0.976588
cg10520799	-0.00884535	0.0104561	0.399954	-0.00544605	0.00588215	0.35714	0.00665777	0.00843239	0.431989
cg10520840	0.0103072	0.0131821	0.436442	-0.0199394	0.00741568	0.00862819	-0.00581803	0.0106308	0.585619
cg10520863	0.0175356	0.013389	0.193826	-0.00640245	0.00753208	0.397699	-0.00607045	0.0107976	0.575459
cg10520865	0.0159417	0.00970243	0.104064	0.000219414	0.00545818	0.968029	-0.0201914	0.0078246	0.0115826
cg10520887	0.00077867	0.00274729	0.777535	-0.000762951	0.00154551	0.622821	0.000528184	0.00221557	0.812147
cg10520888	0.00980901	0.0104521	0.350659	-0.00332207	0.00587989	0.57357	-0.0102834	0.00842915	0.225845
cg10520924	0.00209557	0.00732901	0.775629	0.00194017	0.00412299	0.639151	-0.00648479	0.00591053	0.27567
cg10520964	-0.0248619	0.0110754	0.0273788	0.000898312	0.00623057	0.885701	0.019448	0.00893187	0.0322241
cg10521006	-0.0111575	0.0128931	0.38926	0.00183923	0.0072531	0.800434	-0.00404444	0.0103977	0.698268
cg10521014	0.0102267	0.0191242	0.594218	-0.0173662	0.0107585	0.110192	-0.00123252	0.0154228	0.936492
cg10521021	0.0136422	0.0107656	0.208541	0.00168101	0.00605625	0.78202	-0.00303028	0.00868197	0.727929
cg10521023	0.00125958	0.0231928	0.956816	-0.0114853	0.0130473	0.381191	-0.00768398	0.018704	0.682239
cg10521034	-0.0333705	0.012266	0.00790201	0.00669454	0.00690031	0.334709	0.0292395	0.00989197	0.00403418
cg10521094	-0.00175487	0.00701149	0.802971	0.00524249	0.00394437	0.187369	-0.00214839	0.00565447	0.704934
cg10521128	0.00343115	0.0110345	0.756603	0.00431016	0.00620757	0.489363	-0.00203945	0.00889889	0.819279
cg10521147	0.00366689	0.0194905	0.851217	-0.00392533	0.0109645	0.721229	-0.0152494	0.0157182	0.334712
cg10521244	0.0203536	0.00936671	0.0325652	-0.00272575	0.00526932	0.606299	-0.0191284	0.00755385	0.013171
cg10521267	0.000340265	0.0028733	0.906012	0.00176057	0.0016164	0.279147	-0.00281056	0.00231719	0.228522
cg10521346	-0.0279123	0.0260099	0.286246	-0.013625	0.0146321	0.354401	0.0145548	0.0209759	0.489647
cg10521399	0.00285752	0.00897324	0.750926	-0.0111988	0.00504797	0.0291884	-0.000892186	0.00723654	0.902169
cg10521403	-0.000265033	0.011365	0.98145	-0.00754015	0.00639348	0.241549	-0.000466322	0.00916541	0.959542
cg10521413	0.00232443	0.00331005	0.484452	-0.000629141	0.0018621	0.736297	-0.000918954	0.00266942	0.731507
cg10521436	-0.0292054	0.0108401	0.00850073	0.00429061	0.00609816	0.48361	0.012167	0.00874205	0.167621
cg10521450	-0.0179591	0.0116477	0.126822	0.00909963	0.00655248	0.168543	0.0130357	0.00939334	0.168837
cg10521480	-0.00273124	0.0245208	0.911574	0.0180338	0.0137944	0.194626	-0.00201133	0.019775	0.919226
cg10521510	-0.00791879	0.0109321	0.470834	-0.00545776	0.00614995	0.377342	0.00782561	0.00881629	0.377244
cg10521540	-0.00667426	0.00884753	0.452715	-0.000168155	0.00497725	0.973128	0.0122795	0.00713516	0.0888917
cg10521567	0.000738425	0.00886715	0.933827	0.0049302	0.00498828	0.325783	0.00572243	0.00715098	0.425808
cg10521570	0.0103991	0.0103169	0.31633	0.00132202	0.00580383	0.820362	-0.00772131	0.0083201	0.356019
cg10521596	-0.0022207	0.0194681	0.909453	-0.0102286	0.0109519	0.352974	-0.00973172	0.0157002	0.537017
cg10521599	0.00358783	0.0201605	0.859175	-0.000141635	0.0113415	0.990065	-0.0118716	0.0162586	0.467293
cg10521603	0.000801761	0.00586156	0.891526	0.00152245	0.00329747	0.645474	0.00278992	0.0047271	0.556624
cg10521605	-0.023157	0.0211865	0.277477	-0.00860603	0.0119186	0.472235	0.0164682	0.017086	0.33786
cg10521638	-0.00916292	0.0060094	0.13103	0.010819	0.00338063	0.00193083	0.00553227	0.00484632	0.256851
cg10521650	-0.0149973	0.0104113	0.153404	-0.00452825	0.00585698	0.441585	0.0167067	0.00839629	0.0498304
cg10521651	-0.0142146	0.0198999	0.476995	-0.00435123	0.0111948	0.698483	0.00975637	0.0160484	0.544852
cg10521706	-0.00878554	0.010216	0.39222	0.00748011	0.00574709	0.196587	0.00385047	0.00823876	0.641438
cg10521711	-0.0124923	0.0130443	0.340941	0.000469036	0.0073382	0.949186	0.0156695	0.0105197	0.140047
cg10521767	0.000753252	0.0200339	0.970096	-0.00983042	0.0112702	0.38553	-0.0137851	0.0161565	0.395931
cg10521786	0.025784	0.0100757	0.0122672	0.000983956	0.00566817	0.862598	-0.0215606	0.00812564	0.00950861
cg10521808	0.000137179	0.00729526	0.985042	-0.00685221	0.004104	0.0986697	0.00575187	0.00588331	0.331018
cg10521852	-0.0144839	0.0183217	0.431417	0.0152825	0.010307	0.141845	0.00817379	0.0147757	0.581584
cg10521948	0.0711578	0.0433607	0.104479	-0.029478	0.0243929	0.23022	-0.054092	0.0349686	0.125609
cg10522035	0.0068527	0.00792052	0.389374	-0.0056381	0.00445575	0.209202	-0.0033437	0.00638756	0.602009
cg10522037	-0.00995719	0.0118462	0.402964	0.00169448	0.00666416	0.799902	0.0071687	0.00955344	0.455098
cg10522062	-0.00565715	0.00899525	0.531098	0.00170945	0.00506035	0.736338	0.0109385	0.00725428	0.135298
cg10522101	0.0189563	0.0139866	0.178906	-0.00532871	0.00786825	0.500091	-0.0134817	0.0112796	0.235319
cg10522115	-0.0150482	0.0168109	0.373236	0.00818038	0.00945709	0.389474	0.0104491	0.0135573	0.442997
cg10522125	-0.0312655	0.0163485	0.0591877	0.0211635	0.00919697	0.0238315	0.0130782	0.0131844	0.324038
cg10522182	0.0152524	0.00766823	0.0499131	0.00658277	0.00431382	0.13073	-0.0183911	0.0061841	0.00382549
cg10522304	0.00918435	0.0123712	0.459894	-0.0103787	0.00695953	0.139588	-0.00329075	0.00997687	0.742334
cg10522326	-0.00810974	0.00704879	0.253158	0.00129096	0.00396535	0.745558	0.00738301	0.00568455	0.19753
cg10522358	0.0225592	0.0255769	0.380257	0.00181507	0.0143885	0.899913	-0.00577577	0.0206267	0.780147
cg10522447	0.00545951	0.00431025	0.208746	-0.00298078	0.00242476	0.222349	-0.00184459	0.00347603	0.597038
cg10522448	-0.00496247	0.00301427	0.10339	0.00456126	0.0016957	0.00860246	0.00165732	0.00243088	0.497234
cg10522466	0.00897904	0.00770483	0.247126	-0.00424174	0.00433441	0.330545	-0.00549626	0.00621362	0.378894
cg10522479	-0.00324889	0.0160256	0.839829	0.0125548	0.0090153	0.16737	0.00356043	0.0129239	0.783607
cg10522535	-0.00405195	0.0147026	0.783529	0.00256872	0.00827108	0.756891	0.00709636	0.0118571	0.551103
cg10522607	-0.0338581	0.0193904	0.0844023	0.029763	0.0109082	0.00773023	0.0274342	0.0156376	0.0829699
cg10522610	0.0173343	0.0124191	0.166417	-0.0120619	0.00698648	0.0878962	-0.00833439	0.0100155	0.407657
cg10522623	-0.00912067	0.00856479	0.289935	0.000608585	0.00481819	0.899785	0.00903009	0.00690714	0.194618
cg10522641	0.000956181	0.0128957	0.941068	0.00432826	0.0072546	0.552345	-0.00329017	0.0103999	0.7525
cg10522649	-0.00906631	0.00684308	0.188759	0.0041634	0.00384963	0.28253	0.0073738	0.00551865	0.185063
cg10522726	0.00606622	0.00288886	0.0387048	-0.00389474	0.00162515	0.0187436	-0.00362389	0.00232974	0.123544
cg10522765	-0.0075131	0.00857599	0.383465	0.00162137	0.00482449	0.737646	0.00608751	0.00691617	0.381241
cg10522770	0.0133503	0.0186016	0.47491	-0.0183966	0.0104645	0.0823462	-0.000575921	0.0150014	0.969466
cg10522785	-0.00273603	0.00787735	0.729203	0.00478648	0.00443147	0.283147	0.00165313	0.00635275	0.795321
cg10522818	-0.0249234	0.0230161	0.281931	0.0159445	0.0129479	0.221557	0.00238802	0.0185615	0.897935
cg10522845	0.013431	0.00858308	0.121341	-0.00918039	0.00482848	0.0606509	-0.00641709	0.00692189	0.356514
cg10522848	-0.0123203	0.00993911	0.218544	-0.00522849	0.00559133	0.352382	0.013456	0.00801547	0.0968735
cg10522857	-0.0188702	0.0136415	0.170197	-0.00538748	0.00767412	0.484576	0.0174344	0.0110013	0.116733
cg10522908	0.000428708	0.0104653	0.96742	0.00745641	0.00588731	0.208786	0.00326816	0.00843979	0.699552
cg10522968	-0.0156791	0.0125379	0.214537	-0.00120784	0.0070533	0.864439	0.0209153	0.0101113	0.0416311
cg10522990	0.00257856	0.0129771	0.842971	-0.00130096	0.00730036	0.858986	-0.00586604	0.0104655	0.576603
cg10523000	0.00774011	0.0150912	0.60936	-0.000675456	0.00848969	0.936773	7.94357e-05	0.0121704	0.994808
cg10523001	0.0178119	0.00955236	0.0656805	-0.0149704	0.00537376	0.00658229	-0.0114953	0.00770357	0.139348
cg10523019	0.000528896	0.00792511	0.946948	-0.00301043	0.00445834	0.501358	-0.00221526	0.00639127	0.729743
cg10523026	0.0228788	0.0160246	0.157034	-0.0111079	0.00901479	0.221277	-0.0137328	0.0129232	0.290951
cg10523032	0.0117274	0.0114443	0.308395	-0.00288854	0.00643809	0.654816	-0.00222802	0.00922936	0.809822
cg10523105	-0.00714153	0.00553646	0.20058	-0.00130315	0.00311458	0.676707	0.00725341	0.00446492	0.107965
cg10523120	0.00449677	0.00887975	0.613882	-0.0028462	0.00499537	0.570338	-0.0042625	0.00716114	0.553274
cg10523140	-0.0239568	0.0182236	0.192181	0.0120369	0.0102518	0.243627	0.0267966	0.0146966	0.0717698
cg10523144	-0.011206	0.0215916	0.60511	-0.00478132	0.0121465	0.694835	0.00370727	0.0174127	0.83191
cg10523193	0.0141239	0.0109474	0.200494	-0.0129209	0.00615853	0.0388701	-0.00197395	0.0088286	0.823616
cg10523198	0.0259715	0.0357201	0.469173	-0.0294602	0.0200946	0.146318	-0.00694712	0.0288067	0.810009
cg10523264	0.00290804	0.0104197	0.780854	0.00026115	0.00586171	0.964569	0.00173515	0.00840308	0.836902
cg10523319	0.00136713	0.00582653	0.815053	-0.00724272	0.00327776	0.0298178	0.00324931	0.00469885	0.491129
cg10523352	-0.0103041	0.0283586	0.717245	-0.00622872	0.0159533	0.697193	0.0100256	0.02287	0.662226
cg10523370	0.0013768	0.00855018	0.872456	-0.00252116	0.00480997	0.601536	-0.00927222	0.00689536	0.182298
cg10523380	0.00159113	0.00550316	0.773186	8.5695e-05	0.00309584	0.977982	-0.00104514	0.00443806	0.814392
cg10523381	-0.0216382	0.0160077	0.180047	0.00382871	0.00900527	0.671792	0.0218671	0.0129095	0.0939516
cg10523399	0.0071528	0.00821831	0.386561	6.0984e-05	0.00462327	0.989507	-0.00598003	0.00662771	0.36946
cg10523402	-0.0102734	0.021008	0.626086	0.00864455	0.0118182	0.466511	0.00783887	0.0169421	0.644771
cg10523411	-0.000150382	0.00636961	0.98122	-0.00397201	0.00358328	0.270779	0.00186262	0.00513682	0.717802
cg10523414	0.0102803	0.0088484	0.248559	-0.00319252	0.00497774	0.523015	-0.00526036	0.00713586	0.463047
cg10523442	0.00312778	0.0172295	0.856379	-0.0109401	0.00969259	0.262196	-0.00512955	0.0138949	0.71292
cg10523494	0.00969172	0.0240032	0.687397	-0.0177663	0.0135032	0.191807	-0.0179366	0.0193575	0.35676
cg10523645	0.00758326	0.0090798	0.405958	-0.00662586	0.00510791	0.198081	-0.000837649	0.00732247	0.909195
cg10523666	0.00700787	0.0148968	0.639255	0.0143651	0.00838033	0.0901465	-0.00846427	0.0120137	0.483014
cg10523671	0.00177189	0.0216553	0.93498	-0.0110428	0.0121824	0.367257	-0.00819263	0.0174641	0.64019
cg10523672	0.00663255	0.006572	0.315737	-0.00063221	0.00369713	0.86463	0.000382905	0.00530004	0.942576
cg10523679	-0.0360669	0.0720455	0.617938	0.0682204	0.0405298	0.0960029	-0.0585996	0.0581016	0.316043
cg10523693	-0.00122989	0.00347062	0.723938	0.000731064	0.00195243	0.709011	0.00289695	0.00279891	0.303592
cg10523696	-0.00889542	0.0219749	0.686642	0.00822574	0.0123622	0.507599	0.0126318	0.0177218	0.477932
cg10523757	-0.0073924	0.00557833	0.188656	-0.000456859	0.00313813	0.884595	0.00130656	0.00449869	0.772193
cg10523793	-0.000365414	0.0160902	0.981935	-0.00474052	0.00905168	0.601838	-0.010743	0.0129761	0.410041
cg10523807	0.00287026	0.0071046	0.687227	0.000651163	0.00399675	0.870966	0.00150892	0.00572956	0.792912
cg10523820	-0.00534659	0.0052464	0.311049	0.00478248	0.0029514	0.108849	0.00147551	0.004231	0.728148
cg10523860	-0.0210848	0.0235613	0.373373	0.00171357	0.0132546	0.89744	0.0160392	0.0190012	0.400975
cg10523903	-0.00206953	0.00320733	0.520502	-0.001287	0.00180431	0.477619	0.00261101	0.00258657	0.315626
cg10523966	0.00715002	0.00675287	0.292685	-0.00274561	0.00379888	0.471822	-0.00751388	0.0054459	0.171288
cg10523996	0.000433301	0.00286532	0.880158	8.70746e-05	0.00161191	0.957046	-0.00311944	0.00231076	0.180612
cg10524033	-0.000139832	0.00236743	0.953039	-0.000582956	0.00133181	0.662703	-0.0015328	0.00190923	0.424308
cg10524053	0.00919711	0.016034	0.567753	-0.00184041	0.00902007	0.838814	-0.00213403	0.0129308	0.869308
cg10524070	0.000257943	0.00258026	0.920605	0.000270305	0.00145154	0.852717	0.00140116	0.00208087	0.502551
cg10524152	-0.000706383	0.00409691	0.863518	0.00204895	0.00230475	0.376505	-0.00127775	0.00330398	0.699922
cg10524161	0.00310077	0.0109155	0.777048	0.00252573	0.00614062	0.681876	-0.00527848	0.00880291	0.550349
cg10524265	0.00412043	0.0131533	0.754849	0.00802681	0.00739949	0.281087	-0.00853003	0.0106076	0.423557
cg10524283	0.00114123	0.0141698	0.935997	-0.00161522	0.00797131	0.839909	-0.00234365	0.0114273	0.83799
cg10524346	-0.00304194	0.0201319	0.880255	0.0138192	0.0113254	0.225765	0.000944113	0.0162356	0.953765
cg10524369	0.000783333	0.0139063	0.955212	0.00934499	0.00782309	0.235589	0.00428869	0.0112148	0.70311
cg10524392	-0.0011678	0.0257087	0.963876	-0.0134116	0.0144626	0.356382	0.0015299	0.0207329	0.94135
cg10524432	-0.00436291	0.0078697	0.580765	-0.00292766	0.00442716	0.510213	0.00814163	0.00634658	0.203036
cg10524468	0.00279782	0.0150898	0.853348	-0.0104241	0.00848886	0.222848	-0.0104395	0.0121692	0.393382
cg10524520	-0.0112517	0.0121698	0.357814	0.00235705	0.00684623	0.731483	0.00259044	0.00981444	0.792464
cg10524576	-0.000154721	0.0309296	0.99602	0.0191069	0.0173997	0.275256	0.0142896	0.0249434	0.568238
cg10524582	-0.0172943	0.0167217	0.303958	0.00126752	0.00940693	0.893134	0.0243957	0.0134854	0.0739789
cg10524593	0.0085158	0.0117732	0.471467	-0.00815277	0.00662309	0.221732	0.00419299	0.00949456	0.659885
cg10524620	0.0127329	0.0103408	0.221595	-0.0125335	0.00581727	0.0340274	-0.0145037	0.00833938	0.0856226
cg10524642	0.00898063	0.0247779	0.717919	-0.00216457	0.013939	0.876962	-0.00424902	0.0199824	0.832118
cg10524687	0.00648413	0.0176454	0.714183	0.00469424	0.00992656	0.637499	-0.00110219	0.0142303	0.938444
cg10524701	0.00202097	0.0432822	0.962868	0.00461524	0.0243487	0.850116	-0.0126169	0.0349052	0.718651
cg10524745	0.012697	0.00600715	0.0374764	-0.00537998	0.00337937	0.115095	-0.0138462	0.00484451	0.00535818
cg10524798	0.0185001	0.00837	0.0297722	-0.0056016	0.00470861	0.237496	-0.012254	0.00675005	0.0729888
cg10524888	0.00310023	0.00712085	0.664395	0.00130493	0.00400589	0.745411	0.00166004	0.00574266	0.77323
cg10524895	0.0104824	0.0177706	0.556838	-0.00519501	0.00999697	0.604652	-0.0174122	0.0143312	0.227736
cg10524965	-0.00652833	0.0104737	0.534751	0.00462889	0.00589205	0.434277	0.00322504	0.00844658	0.70355
cg10524983	-0.00858935	0.00488727	0.082434	0.00213628	0.00274937	0.439311	0.00611377	0.00394138	0.124575
cg10525002	0.00280507	0.0130639	0.830501	0.00247832	0.0073492	0.73678	0.00836047	0.0105355	0.429665
cg10525105	0.032441	0.0245334	0.189608	-0.00212542	0.0138014	0.877975	-0.0236645	0.0197851	0.234993
cg10525161	-0.00238191	0.00756328	0.753586	-0.00206885	0.00425478	0.628047	0.00760016	0.00609946	0.216174
cg10525197	-0.00761595	0.00830388	0.361656	0.00332337	0.00467141	0.478767	0.00829473	0.00669672	0.218894
cg10525231	0.0225763	0.0210387	0.28627	0.00323102	0.0118355	0.78552	-0.0273199	0.0169668	0.111063
cg10525327	-0.0150921	0.0240971	0.532794	-0.000622734	0.013556	0.963468	-0.00653825	0.0194333	0.737364
cg10525342	0.00380993	0.00810325	0.639436	0.00250261	0.00455855	0.58445	-0.00172258	0.00653492	0.792729
cg10525349	-0.00736718	0.0100813	0.466923	-0.00133387	0.00567129	0.814622	0.0094698	0.00813011	0.247366
cg10525372	0.00370149	0.00693872	0.595111	-0.00495214	0.00390343	0.208025	-0.00288786	0.00559578	0.60714
cg10525432	-0.0191079	0.0259031	0.462747	0.024142	0.014572	0.101259	0.00802183	0.0208897	0.701931
cg10525451	-0.0212566	0.0117563	0.0741262	0.00531041	0.00661359	0.42424	0.0138353	0.00948094	0.148176
cg10525470	0.0082953	0.0170617	0.62808	-0.00796512	0.00959818	0.408944	-0.00686856	0.0137595	0.618938
cg10525487	-0.0066723	0.015543	0.668805	0.00118444	0.00874382	0.892568	-0.00177495	0.0125347	0.887729
cg10525488	-0.0108754	0.00642206	0.0940322	0.00477876	0.00361278	0.18947	0.00825363	0.00517912	0.11473
cg10525567	0.00781063	0.00532478	0.146108	-0.00558937	0.00299549	0.0655008	-0.00485477	0.00429421	0.261429
cg10525642	0.0139047	0.0244281	0.570717	0.0117185	0.0137422	0.396204	-0.00421932	0.0197003	0.830923
cg10525713	0.00574709	0.0148831	0.700351	0.000978476	0.00837258	0.907241	0.000638344	0.0120025	0.95771
cg10525720	0.00219845	0.0123995	0.859694	0.00512024	0.00697546	0.464947	-0.0117469	0.00999971	0.243386
cg10525820	0.00350561	0.0252142	0.889753	-0.00652985	0.0141845	0.646439	-0.0108897	0.0203342	0.593677
cg10525945	-0.014579	0.0208734	0.486802	0.00390501	0.0117425	0.740291	-0.00230211	0.0168335	0.891546
cg10525952	-0.00877215	0.00698358	0.212517	0.000565519	0.00392867	0.885883	0.00775039	0.00563196	0.172392
cg10526013	-0.0346456	0.0172907	0.0482855	-0.000492649	0.00972701	0.959725	0.039197	0.0139442	0.00613005
cg10526031	0.0240659	0.0114067	0.037815	0.000380612	0.0064169	0.952841	-0.0231915	0.00919898	0.0135658
cg10526087	-0.000322341	0.0270649	0.990525	-0.0127112	0.0152256	0.406135	-0.00179006	0.0218267	0.934829
cg10526113	-0.0241103	0.0174257	0.170102	-0.00510979	0.00980297	0.603549	0.0106081	0.0140531	0.452421
cg10526182	-0.00528217	0.0100091	0.599057	0.00265574	0.0056307	0.638383	0.00268051	0.00807192	0.740648
cg10526223	-0.000887448	0.00529602	0.867321	-0.00225175	0.00297932	0.451863	0.000989006	0.00427102	0.817435
cg10526227	0.00187269	0.0211908	0.929788	0.00250391	0.011921	0.834138	-3.94025e-05	0.0170895	0.998166
cg10526245	-0.000737709	0.0106661	0.945021	-0.00613135	0.00600027	0.309754	-0.000179345	0.00860172	0.983414
cg10526277	-0.0136297	0.00832279	0.105194	2.84838e-05	0.00468205	0.99516	0.0146761	0.00671198	0.0315231
cg10526278	-0.00506719	0.0114539	0.659323	0.00592483	0.00644346	0.360431	0.000187177	0.00923706	0.98388
cg10526370	-0.0064015	0.00948386	0.501515	0.000209647	0.00533522	0.968747	0.00144908	0.00764833	0.850181
cg10526374	-0.00927589	0.00634092	0.147193	-0.000674637	0.00356713	0.850445	0.0104723	0.00511368	0.0436558
cg10526418	0.00587221	0.011926	0.623715	0.00915783	0.00670907	0.175857	-0.00654343	0.00961782	0.498135
cg10526478	0.0276988	0.0199988	0.16967	-0.00769225	0.0112505	0.496008	-0.0258925	0.0161282	0.112111
cg10526504	-0.0123702	0.0110432	0.2658	0.00505549	0.00621246	0.418053	0.00590272	0.0089059	0.50926
cg10526506	0.00696369	0.0225819	0.758552	-0.0142459	0.0127036	0.265273	-0.0193732	0.0182113	0.290432
cg10526534	0.0409342	0.0322195	0.20738	-0.0182398	0.0181253	0.317119	-0.0527076	0.0259837	0.0456406
cg10526559	0.0422829	0.022478	0.0633843	-0.0192737	0.0126452	0.131173	-0.0303018	0.0181275	0.0982825
cg10526598	0.00035844	0.0156568	0.981789	-0.0026932	0.00880784	0.760525	-0.00070412	0.0126265	0.95566
cg10526630	0.0179544	0.0144382	0.21709	-0.0126746	0.00812234	0.122368	-0.0147929	0.0116438	0.207392
cg10526659	0.00376062	0.00383586	0.329679	-0.00178136	0.0021579	0.411394	-0.00148831	0.00309346	0.631671
cg10526733	0.00890223	0.00998829	0.375302	-0.000449723	0.00561899	0.936397	-0.0126354	0.00805514	0.120454
cg10526795	0.0164773	0.00932902	0.080946	-0.00978866	0.00524812	0.0656071	-0.0243536	0.00752346	0.00172278
cg10526798	-0.00534174	0.0130005	0.68219	0.0110599	0.00731355	0.134178	0.00332201	0.0104844	0.752132
cg10526817	-0.00522427	0.0105339	0.621211	0.000769868	0.00592594	0.896941	0.00667791	0.00849515	0.434004
cg10526827	-0.0246618	0.0144853	0.092308	0.011897	0.00814882	0.147987	0.0139266	0.0116818	0.236515
cg10526835	0.0178992	0.0807073	0.825018	0.00431134	0.0454025	0.924572	-0.044404	0.065087	0.496951
cg10526841	-9.23797e-05	0.0136306	0.994608	0.000688334	0.00766803	0.928684	0.00153155	0.0109925	0.889522
cg10526888	-0.004264	0.0126369	0.736629	0.00239384	0.00710899	0.737147	0.00572865	0.0101911	0.575512
cg10526893	0.00994443	0.0136588	0.468578	-0.0028435	0.00768388	0.712258	-0.0150322	0.0110153	0.175959
cg10526897	-0.0445734	0.0886735	0.616497	0.0110621	0.049884	0.825036	-0.00125945	0.0715114	0.98599
cg10526907	0.00370637	0.00782829	0.6371	-0.00229003	0.00440387	0.604412	-0.00425829	0.00631318	0.501819
cg10526938	-0.00221434	0.00753129	0.769461	0.00927391	0.00423678	0.031346	0.00576895	0.00607366	0.344891
cg10526942	-0.000751096	0.00407174	0.854088	-0.00107971	0.00229059	0.638587	0.000173238	0.00328369	0.958049
cg10527005	0.0270876	0.0175619	0.126689	-0.0288172	0.00987958	0.00452175	-0.0240607	0.0141629	0.0930052
cg10527010	0.00133873	0.00418514	0.749846	0.000107364	0.00235438	0.963735	3.42058e-05	0.00337513	0.991938
cg10527138	0.015527	0.00767825	0.0462996	-0.000689379	0.00431946	0.873576	-0.0147063	0.00619218	0.0198002
cg10527159	-0.000598801	0.00899967	0.947107	-0.012072	0.00506283	0.0193302	0.0106271	0.00725785	0.146822
cg10527280	0.00197169	0.0103544	0.849433	-0.00057627	0.00582495	0.921426	5.98539e-06	0.00835038	0.99943
cg10527284	0.0398845	0.0289523	0.171945	-0.0321127	0.0162873	0.0519037	-0.0359051	0.0233488	0.127818
cg10527300	0.00151921	0.0257086	0.953016	-0.00452311	0.0144626	0.75524	-0.0227697	0.0207329	0.2752
cg10527302	0.0303509	0.0211261	0.154486	-2.00148e-05	0.0118846	0.99866	-0.0294037	0.0170373	0.0880084
cg10527457	0.00127033	0.00318876	0.691351	0.000640129	0.00179386	0.722093	-0.000352027	0.0025716	0.891441
cg10527482	0.0220825	0.012817	0.0885408	-0.00268959	0.00721029	0.710061	-0.0198944	0.0103363	0.0576109
cg10527525	0.0423976	0.0304306	0.167175	-0.0344589	0.017119	0.0472891	-0.0393859	0.024541	0.112223
cg10527526	-0.00160156	0.0163985	0.922428	0.00324046	0.00922513	0.72626	-0.000517755	0.0132247	0.968862
cg10527538	0.00035693	0.00767443	0.963014	0.00582082	0.00431731	0.18116	-0.00642043	0.0061891	0.302502
cg10527579	-0.00168097	0.0100627	0.867728	0.00263352	0.00566086	0.642967	-0.0013436	0.00811516	0.868891
cg10527628	0.00124863	0.00687314	0.856276	-0.00952276	0.00386654	0.015801	0.00299157	0.00554289	0.590806
cg10527635	0.0116967	0.00797883	0.146347	-0.00872105	0.00448855	0.0553319	-0.00985848	0.00643459	0.129209
cg10527683	-0.00345785	0.00764281	0.65211	0.000316328	0.00429952	0.941523	1.45571e-05	0.0061636	0.998121
cg10527707	0.00288034	0.0135514	0.832187	0.00283848	0.00762345	0.71057	0.0096308	0.0109286	0.38067
cg10527749	-0.0183234	0.0129491	0.160713	-0.001813	0.00728464	0.804055	0.0198735	0.0104429	0.0604177
cg10527957	-0.00874148	0.0185419	0.63853	0.0142823	0.0104309	0.174534	-0.0134816	0.0149532	0.369825
cg10528076	0.0106458	0.0119224	0.374418	-0.00367413	0.00670704	0.585263	-0.0148707	0.00961491	0.125669
cg10528218	-0.000826646	0.0120593	0.94551	0.00421523	0.00678408	0.536038	0.000831298	0.00972534	0.932083
cg10528248	0.00339039	0.00926074	0.715198	-0.00636684	0.0052097	0.225043	-0.00185049	0.00746839	0.804905
cg10528266	0.00811246	0.0258699	0.754603	-0.0112082	0.0145533	0.443346	-0.0045736	0.020863	0.827003
cg10528332	0.0376711	0.0704974	0.594486	0.00394373	0.0396589	0.921022	0.00137014	0.0568531	0.98083
cg10528346	-0.00291689	0.0183317	0.873954	-0.00365827	0.0103126	0.723666	-0.00730292	0.0147837	0.622592
cg10528361	0.0117033	0.0181958	0.521836	-0.0210025	0.0102362	0.0432682	-0.0131403	0.0146742	0.373062
cg10528387	-0.0105274	0.0155893	0.501322	-0.00117978	0.0087699	0.893305	0.00997485	0.0125721	0.429749
cg10528395	-0.0106696	0.0138699	0.443871	0.00569688	0.00780265	0.467324	0.013975	0.0111855	0.214956
cg10528407	0.00330032	0.00897596	0.714023	0.00823289	0.0050495	0.106709	-0.00246489	0.00723873	0.73431
cg10528424	0.230016	0.150367	0.129804	-0.093195	0.0845901	0.273691	-0.155799	0.121264	0.202358
cg10528455	0.0327852	0.0189186	0.0867295	0.000769644	0.0106428	0.94252	-0.0367182	0.0152571	0.0182665
cg10528457	0.018378	0.015206	0.230167	-0.011885	0.00855426	0.168349	-0.0101445	0.012263	0.410414
cg10528476	0.00397575	0.00627683	0.528173	-0.00279677	0.00353108	0.43054	-0.00396343	0.005062	0.435816
cg10528482	-0.0215453	0.0254645	0.399879	0.0137711	0.0143253	0.33912	0.0200824	0.0205361	0.330895
cg10528511	0.0134372	0.0165463	0.419005	-0.00373742	0.00930825	0.689047	-0.0142708	0.0133439	0.287887
cg10528537	0.0322682	0.0710889	0.651048	-0.0233085	0.0399916	0.561548	-0.0348465	0.0573301	0.544927
cg10528576	-0.0467692	0.0196622	0.0196179	0.0156646	0.0110612	0.160375	0.0401573	0.0158568	0.0131628
cg10528613	0.00262081	0.0060434	0.665631	-0.00571119	0.00339977	0.096653	-0.00185952	0.00487375	0.703756
cg10528620	-0.00786383	0.00922563	0.396394	0.00429725	0.00518995	0.409993	0.00553838	0.00744008	0.458689
cg10528691	-0.022941	0.012943	0.0799007	0.0107801	0.00728119	0.142426	0.0091908	0.010438	0.381063
cg10528700	0.00898242	0.00783608	0.254892	-0.000460273	0.00440825	0.917089	-0.0121349	0.00631947	0.0581813
cg10528705	-0.0060337	0.0103901	0.562967	0.00149134	0.00584501	0.799226	0.00215452	0.00837915	0.797701
cg10528788	-0.0140514	0.00647462	0.0327793	0.00363917	0.00364235	0.320569	0.012543	0.00522151	0.018476
cg10528812	0.00248195	0.0028177	0.380887	-0.00138687	0.00158512	0.384076	-0.00360143	0.00227236	0.116705
cg10528826	0.0687021	0.0362152	0.0612167	-0.000406902	0.0203731	0.984112	-0.0623494	0.029206	0.0356549
cg10528835	0.00828067	0.0128631	0.52147	0.0115384	0.00723626	0.11453	-0.0162656	0.0103736	0.120601
cg10528915	0.00243475	0.00669925	0.717181	-0.00197422	0.00376872	0.60175	-0.00251467	0.00540266	0.6428
cg10528974	0.00922472	0.00898555	0.307513	-0.00563704	0.00505489	0.267923	-0.0086199	0.00724646	0.237543
cg10528989	0.00509968	0.00919886	0.580773	0.0018825	0.00517489	0.716929	-0.00630969	0.00741849	0.397417
cg10529000	0.00900898	0.00381383	0.0204521	-0.00378204	0.0021455	0.0815324	-0.00375255	0.00307569	0.225813
cg10529022	0.0147845	0.0308534	0.633037	-0.0255351	0.0173568	0.144934	-0.00211665	0.0248819	0.932407
cg10529072	-0.00285952	0.00744595	0.70191	0.00614587	0.00418878	0.146006	0.000938885	0.00600485	0.876124
cg10529075	0.00949028	0.00730254	0.197256	-0.00540836	0.0041081	0.191541	-0.00692556	0.00588919	0.242886
cg10529145	5.5795e-05	0.00847805	0.994764	-0.0102534	0.0047694	0.0344101	0.00512773	0.00683719	0.45534
cg10529272	0.0150051	0.0115073	0.195764	-1.26337e-05	0.0064735	0.998447	-0.00920281	0.00928012	0.324174
cg10529293	-0.00879352	0.0107948	0.417573	-0.000898148	0.0060727	0.882772	0.00901659	0.00870555	0.303266
cg10529368	-0.00188716	0.0073667	0.798435	0.000544049	0.0041442	0.895864	0.00456818	0.00594093	0.444064
cg10529381	0.0107459	0.0196615	0.586122	-0.0156979	0.0110607	0.159484	-0.00904994	0.0158562	0.569674
cg10529383	0.00315381	0.0105777	0.766311	-0.00949812	0.00595056	0.114162	0.00363061	0.00853046	0.671471
cg10529387	0.00543119	0.00517092	0.296542	-0.00426523	0.00290894	0.14627	-0.00370956	0.00417013	0.376216
cg10529401	-0.00465732	0.00900183	0.606239	0.00929084	0.00506405	0.0700537	0.00227824	0.00725959	0.754423
cg10529443	-0.000412168	0.012144	0.973005	-0.00102209	0.00683171	0.881427	0.00112651	0.00979363	0.908697
cg10529470	0.0192411	0.0223076	0.390821	-0.0196619	0.0125493	0.120884	0.00191903	0.0179901	0.915301
cg10529555	-0.0211889	0.0147289	0.153939	0.0127573	0.00828588	0.127362	0.0158105	0.0118783	0.186735
cg10529558	-0.00539343	0.0136066	0.692814	0.00180344	0.00765448	0.814306	0.00408373	0.0109731	0.710701
cg10529576	-0.0041371	0.0115185	0.720358	0.00876944	0.00647981	0.179533	0.00550774	0.00928916	0.554808
cg10529599	0.0114999	0.0106577	0.283631	0.000452532	0.00599558	0.940012	-0.00947072	0.008595	0.273621
cg10529613	0.0317787	0.0223108	0.158002	-0.00326392	0.0125511	0.795454	-0.0125719	0.0179927	0.486632
cg10529630	0.000286507	0.0104855	0.978265	0.000664958	0.00589872	0.910511	0.0075458	0.00845614	0.374727
cg10529637	-0.0119903	0.0110063	0.279057	0.0133701	0.00619171	0.03364	0.0058788	0.00887615	0.509562
cg10529638	0.0016674	0.00407628	0.683532	0.0012036	0.00229314	0.601041	-0.00251363	0.00328735	0.446604
cg10529662	-0.0165481	0.0150405	0.274336	-0.0121565	0.00846115	0.154463	0.0222454	0.0121295	0.0701559
cg10529712	-0.0260116	0.022744	0.255971	0.00360616	0.0127948	0.778747	0.0365203	0.018342	0.049685
cg10529739	-0.00117127	0.0169054	0.944927	-0.00565445	0.00951027	0.553715	-0.00391213	0.0136335	0.774849
cg10529762	0.0140948	0.0219985	0.52343	0.0161654	0.0123754	0.194992	-0.00576541	0.0177409	0.745996
cg10529775	0.0134139	0.023391	0.567846	-0.000968865	0.0131588	0.941479	-0.00798496	0.0188639	0.67315
cg10529778	-0.00739371	0.00955487	0.441186	0.00109993	0.00537517	0.838349	0.00902725	0.00770559	0.244664
cg10529789	0.0046173	0.00495202	0.353767	0.00259665	0.0027858	0.353923	-0.00322128	0.0039936	0.422141
cg10529804	-0.00022751	0.00740596	0.975565	-0.00134354	0.00416628	0.747881	0.00116869	0.00597259	0.845331
cg10529812	-0.000653244	0.00342141	0.849037	0.00078081	0.00192474	0.686004	-0.00103276	0.00275922	0.709117
cg10529845	-0.00727499	0.0142027	0.609822	0.00410549	0.00798987	0.608699	0.0123333	0.0114539	0.284627
cg10529891	0.0394603	0.0276415	0.157078	-0.0216252	0.0155499	0.16795	-0.0355673	0.0222917	0.114303
cg10529930	0.00322979	0.00397767	0.419071	-0.00302849	0.00223767	0.179512	0.00139945	0.00320782	0.663754
cg10529933	-0.00647099	0.00818845	0.431576	0.00638902	0.00460648	0.169079	0.00475731	0.00660364	0.47325
cg10529952	0.00113037	0.0177481	0.949367	0.000499158	0.00998432	0.960244	-0.00109601	0.0143131	0.939142
cg10529994	0.00887652	0.011956	0.459873	-0.0169596	0.00672595	0.0135509	-0.00310702	0.00964202	0.748064
cg10530055	-0.00575602	0.00999633	0.566263	0.0011901	0.00562351	0.832903	0.000321742	0.00806161	0.968258
cg10530085	-0.00388108	0.00728738	0.595717	-0.00032504	0.00409958	0.936991	0.00303865	0.00587697	0.606468
cg10530104	-0.00120739	0.00259369	0.642758	0.00152631	0.0014591	0.2985	0.00128759	0.0020917	0.539824
cg10530128	-0.00608867	0.00711972	0.394854	-0.000847385	0.00400526	0.83295	0.00583369	0.00574175	0.312507
cg10530153	-0.000664957	0.00354851	0.851801	-0.00141717	0.00199624	0.479698	0.00160034	0.00286172	0.57748
cg10530164	-0.0101531	0.00718076	0.161033	0.00908239	0.0040396	0.0271418	0.00608456	0.00579098	0.296377
cg10530169	-0.00197414	0.00576248	0.732756	0.000806609	0.00324173	0.8041	-0.00109023	0.0046472	0.815083
cg10530171	0.00903913	0.00699086	0.199517	-0.00487172	0.00393276	0.218847	-0.00877043	0.00563783	0.12351
cg10530190	-0.00257051	0.00817663	0.754009	-0.0114456	0.00459983	0.0147882	0.00338154	0.00659411	0.609413
cg10530239	-0.00263041	0.0139002	0.85036	0.0132237	0.00781968	0.0944848	-0.00151406	0.0112099	0.892881
cg10530280	-0.0128989	0.0119808	0.284693	0.0100878	0.0067399	0.138167	0.00905518	0.00966201	0.351314
cg10530281	-0.000574892	0.004712	0.903182	0.000433238	0.00265078	0.870561	0.00485214	0.00380003	0.205125
cg10530311	0.00253234	0.00485991	0.603675	-0.00253364	0.00273398	0.356694	-0.00279702	0.00391931	0.477398
cg10530336	0.00346231	0.0152143	0.820528	-0.00289433	0.00855894	0.736073	0.00156192	0.0122697	0.899005
cg10530337	0.00341788	0.0195649	0.861735	0.00387046	0.0110064	0.725967	0.0108152	0.0157783	0.494927
cg10530344	0.00663171	0.0410292	0.871978	0.00203959	0.0230813	0.929794	0.0148311	0.0330883	0.65513
cg10530362	0.00131392	0.00300822	0.663381	0.000392942	0.0016923	0.816945	-0.0036134	0.002426	0.140072
cg10530376	0.0143421	0.0186669	0.444429	0.00264469	0.0105012	0.801768	-0.00916579	0.0150541	0.544243
cg10530396	0.00789038	0.0284407	0.782121	-0.014404	0.0159995	0.370517	-0.0156711	0.0229362	0.496309
cg10530406	-0.0122469	0.00892339	0.173533	0.0099879	0.00501992	0.0498444	0.0109622	0.00719633	0.131396
cg10530568	0.00825906	0.0211984	0.697802	0.0120741	0.0119254	0.314185	0.004614	0.0170956	0.787897
cg10530572	-0.0373977	0.0260202	0.154316	0.00395086	0.0146379	0.787886	0.0409268	0.0209842	0.0544284
cg10530613	-0.00485461	0.0432015	0.910794	-0.00762268	0.0243033	0.754557	-0.000420311	0.0348401	0.990403
cg10530644	-0.00463258	0.00462043	0.318885	0.00564219	0.00259926	0.0327434	0.00118678	0.00372618	0.750888
cg10530657	-0.00208618	0.0115222	0.856754	0.000597935	0.00648191	0.926719	0.00833326	0.00929218	0.372357
cg10530669	-0.00473668	0.00764019	0.536937	0.00414553	0.00429805	0.337524	0.00175487	0.00616149	0.776481
cg10530680	0.00877617	0.00883315	0.323263	-0.00246644	0.00496916	0.620928	-0.00625137	0.00712356	0.382655
cg10530711	-0.00605455	0.0101385	0.551972	0.00206196	0.0057035	0.718604	0.00451663	0.00817627	0.58212
cg10530733	-0.000777149	0.00682165	0.909567	-0.000734147	0.00383757	0.848743	-0.000811701	0.00550137	0.883051
cg10530767	-0.0282142	0.011996	0.0209863	0.00764452	0.00674844	0.26049	0.0250775	0.00967425	0.0112246
cg10530793	-0.00304729	0.00622701	0.625843	0.00479611	0.00350306	0.174568	0.000725932	0.00502182	0.885404
cg10530851	-0.00481742	0.00442234	0.279085	0.00440622	0.00248782	0.080126	0.00501557	0.00356643	0.163273
cg10530875	0.00478737	0.00845959	0.572946	0.00227185	0.00475901	0.634317	0.00346412	0.0068223	0.612934
cg10530883	-0.00719653	0.0138749	0.605338	0.00263684	0.00780545	0.736331	0.0148796	0.0111895	0.187148
cg10530889	-0.00376597	0.0115771	0.745757	-0.00775397	0.0065128	0.237135	0.005388	0.00933645	0.565402
cg10530939	-0.00310303	0.00296624	0.298474	0.00222045	0.00166868	0.18686	0.00224079	0.00239215	0.351552
cg10530948	-0.0110602	0.0154721	0.476662	-0.00187844	0.00870394	0.829649	0.00401273	0.0124776	0.748549
cg10530950	-0.0193045	0.00775615	0.014763	0.00322787	0.00436328	0.461472	0.0127579	0.00625501	0.0444919
cg10531003	0.0040604	0.00920655	0.660308	0.00134366	0.00517922	0.795928	-0.0129484	0.00742469	0.0847797
cg10531026	-0.00063785	0.00376324	0.86581	0.00104061	0.00211704	0.624313	0.00340071	0.00303489	0.265641
cg10531073	-0.00359744	0.00886022	0.685747	-0.00289581	0.00498439	0.562794	0.0019848	0.00714539	0.781861
cg10531088	-0.0146343	0.0156301	0.351776	0.0104845	0.00879284	0.236428	0.0053696	0.012605	0.671193
cg10531167	0.00183114	0.0072326	0.800742	-0.00248859	0.00406875	0.542411	-0.00352427	0.00583278	0.547308
cg10531199	-0.00705938	0.00829707	0.397255	0.00169354	0.00466758	0.717633	0.00188156	0.00669123	0.779242
cg10531235	0.00409175	0.0138754	0.768796	0.00895131	0.00780574	0.254699	-0.00327944	0.01119	0.770183
cg10531263	0.00351193	0.0131762	0.790472	-0.00441926	0.00741239	0.552627	0.00164924	0.0106261	0.877026
cg10531339	0.016587	0.0152436	0.279612	-0.0137279	0.00857539	0.11312	-0.00683533	0.0122933	0.579657
cg10531347	-0.0042911	0.0126107	0.73449	0.00455855	0.00709427	0.522234	0.00413494	0.01017	0.685337
cg10531352	-0.00277928	0.0278403	0.920715	0.0123214	0.0156618	0.433636	0.00384828	0.022452	0.864317
cg10531355	-0.000518699	0.0140686	0.970676	0.0062878	0.00791441	0.429132	0.000118107	0.0113457	0.991719
cg10531372	-0.00330151	0.00729594	0.652052	-0.000674557	0.00410439	0.869846	-0.000757537	0.00588386	0.897861
cg10531383	0.0234008	0.0239266	0.330839	-0.0213184	0.0134601	0.116949	-0.00682892	0.0192958	0.724285
cg10531432	-0.0122351	0.014253	0.393071	0.018593	0.00801812	0.0228021	0.00278557	0.0114944	0.8091
cg10531452	-0.00520172	0.0198695	0.794114	0.013916	0.0111777	0.216562	0.00595678	0.0160239	0.711009
cg10531521	0.00844107	0.016744	0.615479	0.0163293	0.00941949	0.0866213	-0.0248908	0.0135034	0.0687704
cg10531568	-0.00676657	0.00923814	0.465903	0.00193302	0.00519699	0.710855	0.00666653	0.00745017	0.373412
cg10531628	-1.86857e-05	0.0110072	0.998649	0.00643008	0.00619216	0.302019	-0.00174043	0.0088768	0.845027
cg10531637	-0.0122557	0.0176892	0.4903	0.00252178	0.0099512	0.800559	0.0241078	0.0142656	0.0947063
cg10531686	0.0212682	0.0152484	0.166716	0.00714068	0.0085781	0.407498	-0.0187047	0.0122972	0.131957
cg10531688	2.85407e-05	0.00774946	0.99707	0.00214308	0.00435952	0.62428	0.0013409	0.00624961	0.830626
cg10531711	0.0149934	0.0127145	0.241593	-0.0047987	0.00715264	0.504104	-0.0180247	0.0102537	0.0823686
cg10531724	0.0114951	0.0165874	0.490196	0.00734609	0.00933136	0.433326	-0.0157343	0.013377	0.242792
cg10531725	0.00360528	0.00557537	0.519604	0.00291077	0.00313647	0.356014	-0.00378837	0.0044963	0.401843
cg10531748	-0.00120853	0.00374138	0.747476	-0.000595633	0.00210474	0.777868	-0.00278117	0.00301726	0.359266
cg10531864	0.00616415	0.0128302	0.632149	0.000897704	0.00721775	0.901312	-0.00935726	0.010347	0.36837
cg10531918	0.036136	0.0166417	0.0326867	-0.0129098	0.00936191	0.171522	-0.0277585	0.0134208	0.0416497
cg10531975	0.0162675	0.0106275	0.129557	-0.0139886	0.00597856	0.0216389	-0.00202412	0.0085706	0.813869
cg10531986	-0.0316844	0.0349508	0.367211	0.0454599	0.0196618	0.0231912	0.0474033	0.0281863	0.0962814
cg10532125	0.0071159	0.00325458	0.031533	-0.000309951	0.00183089	0.865971	-0.00485104	0.00262468	0.0680454
cg10532164	0.0256315	0.0474275	0.59031	-0.0138223	0.0266807	0.605761	-0.0386389	0.0382483	0.315261
cg10532179	-0.00107169	0.00372179	0.774085	-0.00120703	0.00209372	0.565803	0.0019264	0.00300147	0.522718
cg10532188	-0.00406708	0.0104334	0.697648	-0.00084416	0.00586938	0.88598	0.00203809	0.00841407	0.80919
cg10532219	0.00365561	0.00952866	0.7022	0.00240066	0.00536043	0.655402	-0.00597359	0.00768446	0.439105
cg10532246	0.00407396	0.00379439	0.286005	9.6268e-05	0.00213456	0.964134	-0.00169699	0.00306002	0.580646
cg10532262	-0.0041547	0.0045272	0.361363	0.00131296	0.00254681	0.607521	0.00238812	0.003651	0.514813
cg10532290	0.00237107	0.00839921	0.778403	-0.00516176	0.00472504	0.277732	-0.00700517	0.0067736	0.303982
cg10532310	0.0179382	0.00955983	0.0640296	-0.00846102	0.00537796	0.11937	-0.0145756	0.0077096	0.0620882
cg10532320	0.0128506	0.0111201	0.251075	-0.00238511	0.00625571	0.703955	-0.00902702	0.00896791	0.316988
cg10532351	-0.0106511	0.0203247	0.601608	-0.00320949	0.0114338	0.779621	0.0215909	0.016391	0.191298
cg10532358	-0.00509632	0.0100903	0.614814	0.00439123	0.00567636	0.441314	0.00871249	0.00813737	0.287346
cg10532362	0.00028399	0.00226125	0.900353	-0.00358592	0.00127209	0.00599319	0.00219436	0.00182361	0.232198
cg10532364	-0.00348657	0.0149016	0.815569	-0.00145501	0.00838303	0.862619	0.00675409	0.0120175	0.575582
cg10532384	0.00170463	0.00451933	0.706975	0.000334838	0.00254239	0.895531	-0.00080037	0.00364465	0.826708
cg10532407	-0.000858554	0.00855134	0.920263	0.00211634	0.00481062	0.661103	-0.00434679	0.00689629	0.530184
cg10532440	0.0154813	0.0105117	0.144505	-0.011795	0.00591342	0.0492895	-0.00841634	0.00847721	0.323616
cg10532489	0.00672923	0.0267219	0.801784	-0.0149079	0.0150326	0.324155	0.01186	0.02155	0.583526
cg10532523	0.00510532	0.00377716	0.18008	-0.00102175	0.00212487	0.631856	-0.00217158	0.00304612	0.477861
cg10532540	-0.00684623	0.00316527	0.0333553	0.00347002	0.00178065	0.0546248	0.00267019	0.00255265	0.298505
cg10532567	-0.00216451	0.00915904	0.813749	-0.0026608	0.00515249	0.606909	0.00510791	0.00738638	0.491116
cg10532604	0.0165556	0.0153119	0.282654	-0.00342275	0.00861383	0.692102	-0.00903945	0.0123484	0.466161
cg10532647	-0.0109375	0.00915774	0.235666	0.00229062	0.00515176	0.657719	0.00534084	0.00738533	0.471561
cg10532653	0.00622952	0.00989361	0.530612	-0.00521461	0.00556573	0.351457	-0.00738484	0.00797878	0.357295
cg10532719	0.0050284	0.00507014	0.324126	-0.000682921	0.00285225	0.811347	-0.000700684	0.00408885	0.864345
cg10532739	0.000652874	0.00861968	0.939802	0.0063012	0.00484907	0.197298	-0.00358895	0.00695141	0.606992
cg10532807	-0.00455973	0.00877663	0.604741	-0.00509727	0.00493736	0.304819	0.000879268	0.00707798	0.90143
cg10532815	-0.00180848	0.00270856	0.506139	0.00111119	0.00152372	0.467845	0.00165685	0.00218434	0.45024
cg10532826	0.00789709	0.00890326	0.377588	-0.00123813	0.0050086	0.805349	-0.0050545	0.0071801	0.483382
cg10532833	-0.00829307	0.0172673	0.632265	0.00382141	0.00971385	0.695011	0.0103183	0.0139253	0.460751
cg10532908	-0.0141393	0.0109886	0.201682	0.00570572	0.00618171	0.35862	0.013975	0.00886183	0.118513
cg10532912	0.0036664	0.0029994	0.224943	-0.00535799	0.00168734	0.00208488	-0.000707893	0.00241889	0.770501
cg10532953	0.0225794	0.0208287	0.281408	-0.0166947	0.0117174	0.157883	-0.0143999	0.0167975	0.393708
cg10532980	0.00509488	0.0117748	0.666334	-0.00404562	0.00662402	0.542995	-0.00528119	0.0094959	0.579566
cg10533000	-0.00392023	0.00736348	0.595846	-0.00592387	0.00414238	0.156365	0.0046	0.00593833	0.440709
cg10533055	-0.00261599	0.0163118	0.872967	0.0086365	0.00917636	0.349286	0.010891	0.0131548	0.410039
cg10533057	0.0143508	0.00831023	0.0878217	-0.000675171	0.00467499	0.885509	-0.0120411	0.00670185	0.0759387
cg10533060	0.018442	0.00933942	0.0515554	-0.00930673	0.00525396	0.0800828	-0.01667	0.00753184	0.0295578
cg10533069	-0.00064222	0.017375	0.970602	0.0189919	0.00977443	0.0553241	-0.00520449	0.0140122	0.711244
cg10533098	0.00109548	0.0257429	0.966157	0.0129626	0.0144819	0.373268	-0.00434884	0.0207606	0.834578
cg10533103	-0.00332529	0.0174663	0.849463	0.000374283	0.00982582	0.969704	-0.00208834	0.0140859	0.88249
cg10533159	-0.0364873	0.0342856	0.290245	-0.0211108	0.0192877	0.276818	-0.00606738	0.0276499	0.826837
cg10533161	0.0362438	0.0368495	0.328122	-0.0152345	0.02073	0.464421	-0.0473142	0.0297175	0.115068
cg10533184	0.00932123	0.00646242	0.152872	-0.00263923	0.00363549	0.469856	-0.00334843	0.00521167	0.522287
cg10533242	0.00537508	0.0105312	0.611097	-0.00950243	0.0059244	0.112435	-0.00478417	0.00849295	0.574706
cg10533255	0.00457445	0.0124208	0.713572	0.000130186	0.0069874	0.985179	-0.00150999	0.0100168	0.880534
cg10533277	0.00334363	0.00328583	0.311761	0.000363642	0.00184847	0.844512	-0.00284291	0.00264988	0.286378
cg10533282	-0.00124953	0.00348708	0.720983	0.0021454	0.00196169	0.277198	-0.00018355	0.00281218	0.948113
cg10533304	0.0101889	0.0108284	0.349405	-0.00576219	0.00609163	0.346871	-0.00639216	0.00873268	0.466193
cg10533331	-0.0106154	0.00733629	0.151584	0.00218329	0.00412709	0.598174	0.0142468	0.00591641	0.0182021
cg10533351	0.00179362	0.00317992	0.574209	-0.00172373	0.00178889	0.337992	-0.00236045	0.00256447	0.359945
cg10533397	0.00680428	0.0094327	0.472674	0.0013374	0.00530644	0.801623	-0.00738876	0.00760707	0.334154
cg10533409	-0.0167623	0.00971352	0.0880418	-0.00363321	0.00546442	0.507924	0.0221289	0.00783354	0.00589237
cg10533411	-0.00211618	0.0160916	0.895684	-0.00390333	0.00905248	0.667422	-0.00891972	0.0129772	0.493742
cg10533493	-0.00254816	0.00572337	0.657293	0.000975309	0.00321972	0.762693	0.00306868	0.00461565	0.507951
cg10533538	-0.00321721	0.00352354	0.363793	0.00224214	0.0019822	0.261179	0.00181169	0.00284159	0.525473
cg10533597	-0.0082316	0.0180856	0.650164	-0.0156358	0.0101742	0.128055	0.00252128	0.0145852	0.863168
cg10533599	0.0146207	0.00834877	0.0835113	0.00812682	0.00469667	0.0871991	-0.0144866	0.00673293	0.0342656
cg10533624	-0.00464823	0.0100012	0.643288	0.00654733	0.00562628	0.2478	0.00356733	0.00806557	0.659402
cg10533694	-0.00122093	0.0037651	0.746526	0.000313738	0.00211808	0.882596	0.00213645	0.00303639	0.483596
cg10533705	-0.019875	0.0570124	0.728246	0.0472858	0.0320728	0.144087	-0.002153	0.0459781	0.962761
cg10533725	-0.0145623	0.0218602	0.507115	0.0144554	0.0122976	0.24309	0.0080379	0.0176293	0.649596
cg10533739	0.00105927	0.00320143	0.741555	-0.000196943	0.00180099	0.913181	0.00185055	0.00258182	0.475486
cg10533744	0.0130987	0.026639	0.624192	-0.000313886	0.014986	0.983338	-0.0208505	0.0214832	0.334528
cg10533826	-0.00696301	0.0125796	0.581363	-0.00054981	0.00707675	0.938255	-0.00142285	0.0101449	0.888792
cg10533907	0.0111062	0.0112951	0.328264	-0.00236206	0.00635414	0.711014	-0.0132689	0.00910901	0.148889
cg10533931	-0.00163664	0.00968272	0.866177	0.00352554	0.00544709	0.519225	-0.00529485	0.00780871	0.499569
cg10533937	-0.00894548	0.0210819	0.672404	0.0202625	0.0118598	0.0911929	0.00278773	0.0170017	0.870145
cg10533943	-0.00384564	0.00336594	0.256448	-0.00204823	0.00189354	0.282449	0.00475992	0.00271449	0.0831175
cg10533978	-0.00393863	0.00499535	0.432622	0.00344815	0.00281017	0.223202	0.00311768	0.00402854	0.441138
cg10533990	-0.0129195	0.012523	0.305158	-0.00100611	0.00704491	0.886776	0.0186958	0.0100993	0.0676125
cg10533992	-0.0095537	0.0137351	0.488598	0.00908842	0.00772681	0.242791	0.0116106	0.0110768	0.297523
cg10534007	0.00494657	0.00923315	0.593537	-0.0031094	0.00519418	0.551011	0.000872133	0.00744614	0.907037
cg10534110	-0.00584382	0.00911582	0.523206	0.00676702	0.00512817	0.19052	-0.00335189	0.00735152	0.649592
cg10534226	-0.0172934	0.014164	0.225484	0.0125134	0.00796807	0.120026	0.0158266	0.0114227	0.169511
cg10534227	0.0167988	0.0107499	0.121841	-0.0012658	0.00604746	0.834706	-0.00823215	0.00866937	0.345024
cg10534302	0.0114358	0.0123461	0.356929	-0.00905681	0.00694542	0.195755	0.00342133	0.00995664	0.731978
cg10534359	0.00714574	0.00677597	0.294611	0.00475244	0.00381188	0.215916	-0.00539661	0.00546454	0.326167
cg10534417	0.00120683	0.00703905	0.864279	0.00027144	0.00395987	0.945511	0.00256756	0.0056767	0.652206
cg10534425	0.00642785	0.00924606	0.488827	-0.00697929	0.00520144	0.183235	-0.000481712	0.00745655	0.948642
cg10534439	0.0182146	0.00953464	0.0594582	-0.00845537	0.00536379	0.118653	-0.0173113	0.00768928	0.0269424
cg10534455	-0.000726731	0.0287106	0.979865	-0.0053315	0.0161514	0.74214	-0.0128237	0.0231539	0.581138
cg10534463	0.00147597	0.0183636	0.936128	0.0180496	0.0103306	0.0842154	-0.00530188	0.0148095	0.721227
cg10534479	-0.00306543	0.0127897	0.811156	0.00297455	0.00719496	0.680339	0.00775265	0.0103144	0.454346
cg10534480	0.00315099	0.00988101	0.750589	0.00578784	0.00555864	0.30072	-0.000812426	0.00796861	0.919034
cg10534487	0.00557969	0.00924945	0.547952	-0.00129262	0.00520335	0.804408	-0.00636319	0.00745929	0.396026
cg10534490	0.00559482	0.00803224	0.487988	-0.00061872	0.0045186	0.891412	-0.00391811	0.00647766	0.54688
cg10534544	0.0284886	0.0135929	0.0390696	-0.0114615	0.00764677	0.137612	-0.0131115	0.0109621	0.23499
cg10534552	0.00893402	0.0144523	0.538114	-0.00272349	0.00813024	0.738464	-0.0088916	0.0116551	0.447641
cg10534606	-0.00106223	0.00825218	0.897882	-0.0017267	0.00464233	0.710858	-0.00570964	0.00665503	0.393336
cg10534635	0.00244359	0.00290699	0.402935	0.000288161	0.00163535	0.86055	-0.00394812	0.00234437	0.095834
cg10534638	-0.00462702	0.00785837	0.557556	0.00347587	0.00442079	0.433904	-0.00045505	0.00633744	0.942927
cg10534659	-0.00816809	0.011721	0.487781	-0.00838508	0.00659373	0.206957	0.0108677	0.00945247	0.253482
cg10534672	-0.00298944	0.0029557	0.314688	0.00324988	0.00166275	0.0539273	0.00284713	0.00238365	0.235627
cg10534788	-0.0286881	0.0313148	0.362197	0.00780308	0.0176164	0.658932	0.0337795	0.0252541	0.184599
cg10534817	-0.0152989	0.00967401	0.11749	0.0150867	0.00544219	0.00684078	0.0104859	0.00780168	0.182506
cg10534872	-0.00119398	0.00622775	0.848419	-0.00739275	0.00350347	0.0377872	0.00434683	0.00502241	0.389208
cg10534873	0.00984792	0.009954	0.325303	-0.00359501	0.0055997	0.522601	-0.0110846	0.00802748	0.17095
cg10534904	0.0161689	0.0113792	0.158999	-0.00888079	0.00640144	0.168974	-0.0202596	0.00917682	0.0299589
cg10534923	0.00175165	0.00511123	0.732666	-0.00122529	0.00287537	0.671088	-0.00271423	0.00412199	0.512013
cg10534938	-0.00530107	0.024264	0.827583	0.00238691	0.0136499	0.861601	0.00313199	0.0195679	0.873216
cg10534990	0.0121666	0.013399	0.366433	-0.00481894	0.00753769	0.524339	-0.0137203	0.0108057	0.207646
cg10535056	-0.0172196	0.0118365	0.149411	0.00222657	0.0066587	0.738913	0.0171494	0.00954562	0.0759553
cg10535132	0.00328323	0.00749905	0.662627	0.00547566	0.00421865	0.19781	-0.00400641	0.00604767	0.509461
cg10535143	0.00218249	0.00190561	0.255301	-0.00081696	0.00107202	0.448123	-0.00183037	0.00153679	0.236958
cg10535308	0.0123706	0.00916131	0.180503	-0.00895926	0.00515377	0.0857633	-0.00729443	0.00738821	0.326294
cg10535320	0.000653975	0.0179862	0.971081	-0.00823492	0.0101183	0.417996	-0.000745143	0.0145051	0.95915
cg10535411	-0.00562385	0.0109657	0.609381	0.00147987	0.00616885	0.81099	0.00661758	0.00884338	0.456339
cg10535426	-0.00193088	0.00944918	0.838573	-0.000907214	0.00531571	0.864892	-0.00336727	0.00762036	0.6597
cg10535475	0.0010613	0.00787609	0.893128	-0.000909165	0.00443076	0.837911	-0.00487897	0.00635173	0.444538
cg10535478	0.00507595	0.0102826	0.622832	-0.0116249	0.00578458	0.0476425	0.00355797	0.00829251	0.668967
cg10535500	-0.00196632	0.0151756	0.897212	-0.00699967	0.00853717	0.414563	-0.00582725	0.0122385	0.635196
cg10535563	0.00778813	0.00731159	0.289813	-0.000734056	0.0041132	0.858783	-0.00615449	0.00589649	0.299558
cg10535564	0.0194441	0.0154834	0.21263	-0.0135516	0.00871033	0.12347	-0.00822452	0.0124867	0.511894
cg10535590	0.000447895	0.00741406	0.95197	0.00235046	0.00417084	0.574547	0.00269781	0.00597912	0.652991
cg10535597	0.00408264	0.017865	0.819785	0.00539238	0.0100501	0.592979	-0.0103157	0.0144073	0.475951
cg10535632	-0.00239341	0.0149389	0.873093	-0.00814489	0.00840397	0.33521	0.00382538	0.0120476	0.751625
cg10535641	-0.000261851	0.00271773	0.92347	-0.00323682	0.00152888	0.037172	0.00273893	0.00219173	0.214853
cg10535684	-0.00990805	0.0116388	0.396998	-0.00541027	0.00654751	0.410943	0.0118059	0.00938622	0.21191
cg10535725	-0.00307748	0.0144548	0.831911	-0.00156714	0.00813164	0.847636	0.00738085	0.0116571	0.528328
cg10535786	0.00411413	0.00249206	0.10245	-0.00147018	0.00140193	0.297297	-0.00356966	0.00200974	0.0792819
cg10535814	0.00486147	0.0120827	0.688436	-0.00077841	0.00679719	0.909096	-0.00651481	0.00974415	0.505571
cg10535824	0.0126473	0.0221927	0.57026	-0.00800979	0.0124847	0.52288	-0.0167566	0.0178975	0.351794
cg10535845	0.0108374	0.0135454	0.425896	-0.00813852	0.00762009	0.288529	-0.00646974	0.0109238	0.555248
cg10535847	-0.00250152	0.00310449	0.422621	0.000436448	0.00174646	0.803264	0.000720039	0.00250364	0.774355
cg10535895	-0.0191514	0.0165816	0.251337	0.0218531	0.00932811	0.0214806	0.0181717	0.0133724	0.177774
cg10535922	-0.004125	0.00433709	0.344251	0.00391692	0.00243986	0.112118	0.00178166	0.00349768	0.611804
cg10535933	0.00432565	0.0037611	0.253327	-0.00232603	0.00211584	0.274723	-0.000359199	0.00303317	0.906011
cg10536067	-0.0167302	0.00546318	0.00294036	0.00516674	0.00307336	0.0964074	0.0109559	0.00440583	0.0148493
cg10536076	-0.00768464	0.00722184	0.290305	0.000349191	0.0040627	0.931708	0.0107334	0.00582411	0.0688248
cg10536101	0.00697581	0.00519018	0.182512	0.000231258	0.00291978	0.937056	-0.00883545	0.00418566	0.0377199
cg10536139	0.00175248	0.0160155	0.913124	-0.00587971	0.00900963	0.515774	0.00405611	0.0129158	0.754258
cg10536151	-0.00924327	0.011859	0.43789	-0.00258267	0.00667137	0.69963	0.00352408	0.00956377	0.71343
cg10536229	-0.00904116	0.0122203	0.461431	0.0033618	0.00687462	0.62609	0.00564131	0.00985514	0.568547
cg10536264	0.00968991	0.0103881	0.353573	0.00245572	0.00584393	0.675387	-0.0105437	0.0083776	0.211636
cg10536270	-0.00405458	0.0102312	0.69288	-0.00146474	0.00575564	0.799734	0.00774202	0.00825102	0.350744
cg10536276	-0.00842301	0.0131552	0.523713	0.0181922	0.00740056	0.0159928	-0.00387949	0.0106091	0.715516
cg10536287	9.63067e-05	0.0141342	0.994579	0.00304422	0.00795132	0.702781	0.00500088	0.0113987	0.661974
cg10536303	-0.00180998	0.00450158	0.688637	0.00170651	0.0025324	0.502223	0.00205872	0.00363034	0.572148
cg10536323	-0.00404559	0.0119077	0.734887	0.00795805	0.0066988	0.238149	-0.000125006	0.00960309	0.989644
cg10536327	-0.00236934	0.0174126	0.892087	-0.00777465	0.00979557	0.429586	0.0129543	0.0140425	0.358875
cg10536330	0.01588	0.0118208	0.182719	-0.00269065	0.00664989	0.686776	-0.00230955	0.00953298	0.809155
cg10536349	-0.00372382	0.00786155	0.636946	0.00381745	0.00442257	0.39047	-0.00239559	0.00634	0.706482
cg10536369	-0.000265095	0.00329757	0.936115	-0.000691601	0.00185508	0.710214	0.00251976	0.00265935	0.346066
cg10536398	0.00417464	0.00985462	0.672911	0.00108276	0.00554379	0.845616	-0.00394764	0.00794733	0.620665
cg10536423	-0.00760457	0.00975606	0.437867	0.00524674	0.00548835	0.341795	0.00394327	0.00786785	0.617534
cg10536462	-0.00592997	0.00709389	0.40554	-0.000983046	0.00399072	0.806018	0.00355326	0.00572092	0.536196
cg10536466	0.0254957	0.0150922	0.0948219	0.000776459	0.00849026	0.927348	-0.017975	0.0121713	0.143414
cg10536529	-0.00836743	0.00766595	0.278134	-0.00565038	0.00431254	0.193651	0.00112181	0.00618226	0.856442
cg10536534	-0.00141334	0.00966868	0.884127	0.00102983	0.00543919	0.850282	-0.00284081	0.00779738	0.716518
cg10536546	0.00580205	0.011147	0.604066	-0.00410565	0.00627083	0.514415	-0.00754025	0.00898958	0.403948
cg10536554	0.0040256	0.0261843	0.878178	0.00998212	0.0147302	0.499824	-0.00138889	0.0211165	0.947713
cg10536712	-0.0133759	0.012614	0.291967	0.00471744	0.00709612	0.507984	0.0104571	0.0101727	0.306884
cg10536755	0.00750368	0.00779985	0.338764	-0.00239671	0.00438787	0.586351	-0.00621634	0.00629025	0.325835
cg10536786	0.00573346	0.0103256	0.580172	-0.00259451	0.00580877	0.656261	0.00355986	0.00832719	0.670097
cg10536803	0.0314874	0.0268764	0.244646	-0.00466019	0.0151195	0.758666	-0.00609988	0.0216747	0.779065
cg10536898	-0.00968514	0.0119263	0.419011	0.00547955	0.00670921	0.416371	0.0100465	0.00961802	0.299195
cg10536953	-0.013413	0.00832709	0.110938	0.00341203	0.00468447	0.468389	0.0128124	0.00671544	0.0597794
cg10536955	0.00700868	0.0127103	0.582796	0.00194657	0.00715031	0.786101	-0.00171267	0.0102504	0.867701
cg10536962	-0.00238075	0.00581076	0.683047	0.00276397	0.00326889	0.400184	0.00491761	0.00468613	0.29697
cg10536976	-0.00136029	0.00231683	0.558669	-0.00180139	0.00130335	0.170555	0.00368302	0.00186842	0.0519552
cg10536988	-0.0356251	0.0162173	0.0307612	0.0150901	0.00912317	0.101806	0.016156	0.0130786	0.220119
cg10536999	-0.0257045	0.0333377	0.442825	0.0230278	0.0187544	0.222888	0.0445966	0.0268854	0.100849
cg10537017	0.00837059	0.0136975	0.542762	-0.0045165	0.00770564	0.559342	-0.00667131	0.0110465	0.547497
cg10537079	0.00821586	0.0132614	0.537224	0.00660403	0.00746033	0.378535	-0.0184169	0.0106948	0.0886991
cg10537103	0.0322227	0.0172353	0.0649859	-0.00270269	0.00969585	0.781116	-0.0171711	0.0138995	0.220096
cg10537176	0.00751438	0.00631167	0.237143	7.68563e-05	0.00355068	0.982781	-0.00329607	0.00509009	0.519024
cg10537192	-0.00380827	0.0192549	0.843688	-0.000133524	0.010832	0.990194	0.00217636	0.0155282	0.888869
cg10537193	2.36382e-05	0.00764669	0.997541	-0.00286823	0.00430171	0.506728	-0.00223113	0.00616673	0.718399
cg10537196	0.0109758	0.0128062	0.393818	-0.00395872	0.00720423	0.584103	-0.0159841	0.0103277	0.125411
cg10537220	0.00912754	0.00526753	0.0867589	-0.00818375	0.00296329	0.00704481	-0.00437647	0.00424804	0.305823
cg10537247	-0.00465412	0.00472316	0.327234	0.00481964	0.00265705	0.0732209	-0.00151698	0.00380903	0.691438
cg10537253	0.00490392	0.00925236	0.597481	0.00534535	0.00520499	0.307349	-0.00291473	0.00746163	0.697049
cg10537261	-0.0307798	0.0236453	0.196526	-0.0033586	0.0133019	0.801271	-0.00284065	0.0190689	0.881932
cg10537269	0.00544348	0.00560806	0.334475	-0.00174858	0.00315486	0.580864	-0.00633041	0.00452266	0.16524
cg10537277	0.00368586	0.00989744	0.710518	0.00588337	0.00556788	0.29366	-0.00491353	0.00798186	0.539812
cg10537327	-0.00467411	0.00502688	0.355095	0.00466211	0.00282791	0.10292	0.00517724	0.00405396	0.205051
cg10537328	-0.0108362	0.00565942	0.0588927	0.0064454	0.00318375	0.0460617	0.00799361	0.00456408	0.0834814
cg10537421	-0.000846676	0.00483944	0.861532	0.00417164	0.00272247	0.129162	-0.000199683	0.0039028	0.959315
cg10537450	0.00667809	0.0170703	0.69662	-0.00947327	0.00960302	0.326693	0.00208436	0.0137664	0.880012
cg10537484	0.00368035	0.0093882	0.696026	-0.000317475	0.00528141	0.952208	-0.00132928	0.00757119	0.861049
cg10537532	-0.00969423	0.010514	0.359124	0.00400671	0.00591476	0.499986	0.00627596	0.00847913	0.461239
cg10537546	0.0241154	0.018255	0.190036	-0.00985336	0.0102695	0.340039	-0.0164243	0.0147219	0.267722
cg10537555	-0.0227473	0.0140945	0.110253	0.0130741	0.00792899	0.10286	0.0147548	0.0113666	0.197771
cg10537575	0.0136437	0.0104342	0.194536	0.000553644	0.00586982	0.925077	-0.00942587	0.00841471	0.265798
cg10537627	-0.00280691	0.0104114	0.788123	-0.00399411	0.00585704	0.497135	0.00623852	0.00839639	0.45953
cg10537699	-2.25501e-05	0.0129813	0.998618	-0.00448473	0.00730274	0.540779	-0.00434968	0.0104689	0.678833
cg10537708	0.0183341	0.0193648	0.346438	0.000520795	0.0108938	0.961983	-0.000858303	0.0156169	0.956299
cg10537718	-0.00723546	0.00469191	0.126761	0.00260319	0.00263947	0.326808	0.00759016	0.00378383	0.0480419
cg10537769	-0.0137957	0.0130411	0.293115	0.00846566	0.00733638	0.251764	0.0184032	0.0105171	0.0837562
cg10537807	0.00775212	0.0318505	0.808289	0.0125925	0.0179177	0.484104	0.0243138	0.025686	0.346538
cg10537820	0.00548512	0.0135217	0.686016	0.00277022	0.00760673	0.716628	-0.000263604	0.0109047	0.980771
cg10537821	-0.00323823	0.0218877	0.882734	0.0012582	0.0123131	0.918852	0.00916108	0.0176515	0.605111
cg10537824	0.0414964	0.0247969	0.0979145	0.00076867	0.0139497	0.956186	-0.0382073	0.0199976	0.0594285
cg10537832	0.0082297	0.0106151	0.440325	0.00298036	0.00597161	0.619006	-0.00307405	0.00856063	0.720417
cg10537848	-0.00883281	0.0211837	0.677756	0.0169904	0.011917	0.15761	-0.00125166	0.0170837	0.941766
cg10537927	0.000629447	0.00323326	0.846109	0.00131274	0.0018189	0.472446	0.000423361	0.00260749	0.871405
cg10537936	0.00665997	0.00979606	0.498439	0.0113783	0.00551085	0.0419981	-0.00762657	0.00790011	0.337095
cg10538025	0.0322637	0.0117812	0.00751607	-0.00678164	0.00662762	0.309099	-0.0241576	0.00950106	0.0128144
cg10538119	-0.0227006	0.0212288	0.287947	0.0116973	0.0119424	0.330127	0.0180445	0.0171201	0.294871
cg10538146	-0.00250559	0.00402454	0.535228	-0.00126632	0.00226403	0.577414	0.00261187	0.00324562	0.423216
cg10538151	0.00109103	0.00257625	0.673003	-0.00161254	0.00144929	0.269001	-0.000704857	0.00207764	0.735252
cg10538191	0.00234421	0.00771344	0.761938	0.00529447	0.00433926	0.225789	-0.00138706	0.00622056	0.824086
cg10538202	-0.0165122	0.017406	0.345488	-0.0200782	0.00979186	0.0433966	0.0213065	0.0140372	0.132759
cg10538214	0.0015575	0.0129305	0.90441	-0.00196656	0.00727417	0.787547	0.0103099	0.0104279	0.325625
cg10538235	0.0113277	0.0135401	0.405161	-0.00279208	0.00761708	0.714861	-0.00974151	0.0109195	0.374847
cg10538243	-0.010179	0.00744933	0.175408	0.00140507	0.00419068	0.738237	0.00585621	0.00600757	0.332423
cg10538275	0.0218982	0.0214725	0.310705	0.0123203	0.0120795	0.310653	-0.0328743	0.0173166	0.0610337
cg10538276	0.00193796	0.00320203	0.54664	0.000867902	0.00180133	0.631177	0.0003735	0.0025823	0.885339
cg10538283	-0.0099509	0.00907617	0.276011	-0.00503513	0.00510587	0.32686	0.00985261	0.00731955	0.18186
cg10538320	-0.00121543	0.00304377	0.690662	0.00272258	0.0017123	0.115544	0.00022582	0.00245467	0.926918
cg10538347	-0.000112497	0.00306205	0.970779	0.00208763	0.00172258	0.2289	-0.00260303	0.00246941	0.29482
cg10538377	-0.0100506	0.00510509	0.0522401	0.00014021	0.00287191	0.961176	0.013294	0.00411703	0.00176621
cg10538433	-0.000107657	0.0079236	0.989191	-0.00803894	0.00445748	0.0748574	0.0069391	0.00639005	0.280583
cg10538440	0.00649677	0.0309419	0.834196	-0.0123572	0.0174066	0.4797	-0.0257786	0.0249534	0.304501
cg10538454	0.00557356	0.00443559	0.212357	-0.00150239	0.00249527	0.548714	-0.00359305	0.00357711	0.318009
cg10538460	-0.00965556	0.0162404	0.553732	0.0130155	0.00913619	0.157931	0.0154753	0.0130972	0.240672
cg10538486	0.00369748	0.00733999	0.615744	-0.00344178	0.00412917	0.406883	0.00166711	0.00591939	0.778907
cg10538494	0.00576312	0.00609306	0.346906	-0.00288316	0.0034277	0.402632	-0.00241627	0.0049138	0.624176
cg10538533	0.00524241	0.0156099	0.73782	-0.000201976	0.00878147	0.981704	0.00138594	0.0125887	0.912595
cg10538538	0.0035374	0.0137653	0.797816	0.00511782	0.0077438	0.510468	-0.00659188	0.0111012	0.554223
cg10538602	0.0169947	0.00766136	0.0292052	-0.00754492	0.00430996	0.0836265	-0.0116141	0.00617856	0.063569
cg10538644	0.0134755	0.029287	0.646606	-0.0176489	0.0164756	0.287106	-0.0185671	0.0236187	0.433984
cg10538654	0.00328228	0.00507275	0.519348	-0.00189353	0.00285371	0.508785	-0.000503581	0.00409095	0.902322
cg10538719	0.00844248	0.00989539	0.395961	-0.00167859	0.00556673	0.76374	-0.00459512	0.00798022	0.566262
cg10538736	-0.0127407	0.0229059	0.579522	0.00684228	0.0128859	0.59681	0.00960599	0.0184726	0.604407
cg10538788	-0.006951	0.0108036	0.5217	0.00670254	0.00607766	0.27322	-0.00249271	0.00871266	0.775496
cg10538797	-0.00270529	0.00323255	0.405002	0.00131335	0.0018185	0.472143	0.00321213	0.00260692	0.221287
cg10538908	-0.0167822	0.0110452	0.132367	-0.00105004	0.00621354	0.866204	0.0155685	0.00890745	0.0841076
cg10538929	0.00322793	0.00237198	0.177156	0.000196925	0.00133438	0.883025	-0.00194062	0.0019129	0.31323
cg10539002	0.000829415	0.0115912	0.943124	0.00377492	0.00652072	0.564179	0.00477487	0.00934781	0.610815
cg10539034	-0.000688329	0.00372708	0.853917	0.000691611	0.0020967	0.742319	-0.00224444	0.00300573	0.457292
cg10539069	-0.000157279	0.00360189	0.965273	0.0038304	0.00202627	0.0621165	0.00155868	0.00290477	0.592951
cg10539122	0.0122625	0.0120948	0.313523	0.00390777	0.006804	0.567258	-0.00830203	0.0097539	0.397078
cg10539130	-0.0218814	0.00994928	0.0305719	0.00568106	0.00559704	0.312981	0.0206716	0.00802367	0.0117128
cg10539140	0.00888462	0.00568227	0.121635	-0.00237376	0.00319661	0.459779	-0.00419844	0.00458251	0.36216
cg10539170	0.00866129	0.0140936	0.540492	-0.00396215	0.00792849	0.618552	0.00532209	0.0113659	0.640805
cg10539173	-0.00882803	0.00989805	0.374967	0.00390577	0.00556823	0.484945	0.00309854	0.00798236	0.698858
cg10539191	-0.0110466	0.00759359	0.149429	0.00809165	0.00427184	0.0616013	0.00144962	0.00612391	0.813447
cg10539245	-0.00631941	0.0124513	0.613098	0.00877488	0.00700459	0.213739	0.00486117	0.0100415	0.629553
cg10539274	-0.0105882	0.0097847	0.282259	0.0020623	0.00550446	0.708847	0.00623574	0.00789094	0.431587
cg10539298	0.00271487	0.0137734	0.844212	-0.00753448	0.00774832	0.33361	-0.00452374	0.0111076	0.684838
cg10539308	0.00130808	0.00934366	0.888994	-0.00370625	0.00525635	0.482675	0.000761777	0.00753526	0.919713
cg10539337	-0.00737394	0.00727015	0.31333	0.00302966	0.00408988	0.460875	0.00818469	0.00586307	0.166358
cg10539348	-0.00387944	0.0119367	0.745978	0.0134269	0.00671506	0.0487458	-0.000980588	0.00962641	0.919104
cg10539371	-0.000694007	0.00433543	0.8732	0.00169499	0.00243893	0.488968	-2.77196e-05	0.00349634	0.993693
cg10539418	0.00215673	0.00455476	0.637063	0.000605903	0.00256232	0.813639	-0.00439466	0.00367322	0.234865
cg10539442	0.0309717	0.0187242	0.101795	-0.0213117	0.0105334	0.0461902	-0.0183661	0.0151003	0.227246
cg10539444	-0.00494645	0.00984271	0.61658	0.0130166	0.0055371	0.021048	0.00391424	0.00793773	0.6232
cg10539507	-0.00794269	0.00504451	0.119082	-0.00205879	0.00283783	0.47015	0.0129551	0.00406818	0.00202744
cg10539631	0.0112415	0.0231036	0.627817	0.00399711	0.0129971	0.759186	-0.00555497	0.018632	0.766323
cg10539633	-0.0264002	0.0159755	0.102114	0.000864605	0.00898716	0.923585	0.0269418	0.0128836	0.0394976
cg10539670	0.00328071	0.0106292	0.758343	0.00105389	0.00597956	0.860518	-0.00595181	0.00857202	0.489369
cg10539700	0.0147962	0.0149041	0.323643	-0.0056584	0.00838441	0.501589	-0.0245158	0.0120195	0.0444889
cg10539808	0.000947388	0.00790441	0.90488	-0.0127279	0.00444669	0.00529361	0.00834846	0.00637457	0.193843
cg10539865	-0.000994557	0.0163113	0.951523	-0.00887102	0.00917605	0.336408	0.0106096	0.0131544	0.42218
cg10539898	0.0365227	0.0243828	0.137866	0.00108709	0.0137167	0.937018	-0.0171028	0.0196637	0.386877
cg10539928	0.00199199	0.0100315	0.84307	-0.00672801	0.00564329	0.236495	0.00348868	0.00808996	0.667389
cg10539956	-0.0167276	0.0169014	0.32512	0.0107888	0.00950801	0.25969	0.0198057	0.0136302	0.149886
cg10540110	0.0206425	0.0339827	0.545177	-0.039149	0.0191172	0.0436628	-0.0275246	0.0274056	0.318065
cg10540164	-0.00319091	0.0103624	0.758888	-0.000366876	0.00582944	0.949966	0.00351313	0.00835682	0.675261
cg10540302	0.00292805	0.00888921	0.742669	-0.0039917	0.0050007	0.426962	-0.00215026	0.00716877	0.764949
cg10540364	-0.00269293	0.00812639	0.741173	0.0016393	0.00457156	0.720794	0.000175724	0.00655359	0.978671
cg10540401	-0.0138548	0.0380523	0.716688	0.00340934	0.0214066	0.873838	-0.00917585	0.0306875	0.765663
cg10540437	0.000206328	0.00816584	0.979901	-0.00041109	0.00459376	0.928904	-0.00357655	0.00658541	0.588481
cg10540440	0.00143774	0.0149701	0.923714	0.0020637	0.00842156	0.807008	-0.000300029	0.0120728	0.980231
cg10540467	0.00552668	0.012754	0.665872	-0.00138235	0.00717484	0.84768	-0.00507048	0.0102855	0.623303
cg10540488	0.0313823	0.0221622	0.160422	-0.0154271	0.0124675	0.219354	-0.0167553	0.0178729	0.351173
cg10540513	-0.0011849	0.0167071	0.943627	0.00659337	0.00939873	0.484896	0.00593001	0.0134736	0.660967
cg10540568	0.00745056	0.00776168	0.33982	-0.00233415	0.00436639	0.594341	-0.00987541	0.00625946	0.118355
cg10540573	-0.00184331	0.00659111	0.780413	-0.00152502	0.00370788	0.681894	0.00352918	0.00531545	0.50852
cg10540626	-0.0249554	0.0334397	0.457557	0.0176992	0.0188117	0.349443	0.0258208	0.0269677	0.341045
cg10540679	-0.000712276	0.0070897	0.920211	-0.000527732	0.00398837	0.895046	-0.00090408	0.00571754	0.874734
cg10540680	-0.00874295	0.00919466	0.344365	-0.000648926	0.00517253	0.900459	0.00906818	0.0074151	0.224735
cg10540712	0.0116236	0.00870644	0.185421	-0.00484573	0.00489788	0.325298	-0.00543518	0.00702137	0.441025
cg10540721	-0.000506272	0.0077747	0.948233	0.00483823	0.00437372	0.271759	-0.00411215	0.00626997	0.513693
cg10540722	0.0100378	0.0317449	0.752623	-0.00688192	0.0178583	0.700932	0.010477	0.0256009	0.683392
cg10540754	0.00121143	0.00325814	0.710955	-0.000468644	0.00183289	0.798811	-0.000241637	0.00262755	0.926944
cg10540759	0.00148235	0.00528817	0.779917	-0.00147232	0.0029749	0.621938	-0.000384539	0.00426468	0.928366
cg10540804	0.00990117	0.00852382	0.248654	-0.00908446	0.00479514	0.0615572	-0.00596578	0.0068741	0.387913
cg10540919	0.0085919	0.0106726	0.423041	-0.00318274	0.00600396	0.59742	-0.00839132	0.008607	0.332356
cg10540952	-0.0427393	0.0163593	0.0106255	0.01562	0.00920305	0.0933056	0.0274252	0.0131931	0.0406543
cg10541012	-0.00278417	0.00960822	0.772698	0.00647445	0.00540518	0.234316	-0.00234093	0.00774862	0.763307
cg10541043	-0.0113753	0.0128087	0.376998	0.000269344	0.00720565	0.97027	0.00780652	0.0103297	0.451897
cg10541110	-0.0274646	0.029709	0.357868	0.0240149	0.016713	0.154418	-0.0167003	0.023959	0.487682
cg10541132	0.00583543	0.0153307	0.704423	-0.000493304	0.00862442	0.954521	-0.0112883	0.0123636	0.363808
cg10541133	-0.00621347	0.0124088	0.617855	0.00956381	0.00698069	0.174283	0.00256412	0.0100072	0.798394
cg10541139	-0.00177175	0.0112366	0.875085	0.0126771	0.00632122	0.0480933	-0.00985666	0.00906182	0.279797
cg10541169	-0.0201563	0.0200356	0.317259	-0.00358867	0.0112712	0.750967	0.0074097	0.0161578	0.647704
cg10541181	-0.000823067	0.010086	0.935153	-0.0070785	0.00567397	0.215626	-0.000188222	0.00813395	0.981593
cg10541183	0.0138472	0.011807	0.244151	-0.00554609	0.0066421	0.406064	-0.00707714	0.00952182	0.459376
cg10541195	0.00447093	0.0108752	0.682024	0.00151784	0.00611792	0.804658	-0.00684281	0.00877037	0.437429
cg10541389	0.00112319	0.00799878	0.888661	0.00183713	0.00449977	0.684101	-0.00289579	0.00645067	0.654637
cg10541446	0.0046905	0.0738703	0.94952	-0.0482765	0.0415563	0.248604	0.0406626	0.0595732	0.496737
cg10541465	-0.0194355	0.0107225	0.073425	-0.000778708	0.006032	0.897587	0.0290462	0.00864721	0.00117259
cg10541466	-0.0184279	0.0274785	0.504275	0.000108002	0.0154582	0.994442	0.00339531	0.0221602	0.878591
cg10541517	-0.00548032	0.00359727	0.131355	0.00410449	0.00202368	0.0456675	0.00317285	0.00290105	0.27718
cg10541534	0.000557288	0.00889134	0.95017	-0.00284821	0.00500189	0.570568	0.00207746	0.00717049	0.772734
cg10541576	-0.00888207	0.0150233	0.555941	0.00921954	0.00845146	0.278408	0.000994152	0.0121156	0.934796
cg10541587	-0.0166485	0.00641002	0.0110724	0.00387806	0.00360601	0.285219	0.0103431	0.00516941	0.0486014
cg10541591	-0.0154181	0.00758871	0.0453053	-0.00117301	0.00426909	0.784161	0.00772841	0.00611997	0.210108
cg10541663	4.22825e-05	0.0238661	0.998591	-0.0143861	0.0134261	0.286978	-0.0195961	0.019247	0.311502
cg10541690	0.020089	0.00946821	0.0367716	-0.0029135	0.00532642	0.585819	-0.0181254	0.00763571	0.0198611
cg10541755	-0.000818389	0.00444738	0.854439	-0.000590619	0.00250191	0.813948	0.00225622	0.00358662	0.530994
cg10541767	-1.1824e-05	0.00807941	0.998836	0.00276961	0.00454514	0.543913	0.00154515	0.0065157	0.813117
cg10541774	0.00646535	0.00872773	0.460867	0.00299871	0.00490985	0.542993	-0.00441244	0.00703854	0.532407
cg10541813	-0.0020352	0.00620842	0.743859	-0.00266861	0.0034926	0.446938	0.00117321	0.00500683	0.815299
cg10541840	0.0103723	0.0159299	0.516726	-0.00101976	0.00896151	0.90967	-0.0122838	0.0128468	0.341696
cg10541843	-0.0116423	0.0223403	0.603628	0.0185915	0.0125677	0.142755	0.0098467	0.0180165	0.586128
cg10541864	0.0177414	0.0105438	0.0961173	-0.00849299	0.00593152	0.155857	-0.0152898	0.00850316	0.0757064
cg10541887	0.00748212	0.00669511	0.266909	-0.00708968	0.00376639	0.0632095	-0.00233574	0.00539932	0.666402
cg10541936	0.026152	0.0166651	0.1203	-0.0108718	0.00937508	0.24944	-0.033069	0.0134397	0.0158962
cg10541993	-0.0120296	0.0213715	0.575	-0.00212524	0.0120227	0.860111	0.0108257	0.0172352	0.531611
cg10541994	-0.000461984	0.00236932	0.845869	0.000552259	0.00133288	0.679672	-0.000205273	0.00191075	0.9147
cg10542027	-0.00535376	0.00341686	0.120862	0.00227087	0.00192218	0.240738	0.00406493	0.00275556	0.14386
cg10542045	-0.0360245	0.0136809	0.0100468	0.0111033	0.0076963	0.152784	0.0288638	0.0110331	0.010523
cg10542098	0.001644	0.00294837	0.578586	0.000451122	0.00165863	0.786294	-0.00497221	0.00237774	0.0394999
cg10542123	0.0107816	0.0445686	0.809432	-0.0090724	0.0250724	0.718364	-0.0369438	0.0359427	0.306935
cg10542127	-0.00609016	0.0213863	0.776513	0.0038837	0.012031	0.747634	0.011208	0.0172471	0.517543
cg10542145	-0.00766054	0.0103109	0.459557	0.00178296	0.00580048	0.759305	0.0104508	0.00831531	0.212266
cg10542172	0.00161702	0.0127928	0.899714	0.000853286	0.00719671	0.905899	-0.000716309	0.0103169	0.94481
cg10542197	-0.00727514	0.00974301	0.457303	0.0072411	0.00548101	0.190005	0.00100175	0.00785733	0.898851
cg10542208	-0.00161688	0.00835749	0.847057	-0.0013944	0.00470157	0.767509	0.00197039	0.00673996	0.770735
cg10542223	0.0106719	0.0215827	0.622252	-0.00264705	0.0121415	0.827939	0.0146124	0.0174055	0.403527
cg10542266	-0.00662611	0.0132082	0.617199	0.0064655	0.00743037	0.386672	0.00413802	0.0106518	0.698633
cg10542300	-0.012466	0.0155801	0.425872	-0.000318918	0.00876473	0.971059	0.00148122	0.0125647	0.906435
cg10542336	0.00257019	0.00663429	0.699422	-0.00132753	0.00373217	0.722948	-0.00124953	0.00535028	0.8159
cg10542362	0.00136661	0.00327268	0.677305	0.00262736	0.00184107	0.157219	0.00159654	0.00263927	0.546846
cg10542419	0.013533	0.00887375	0.130957	-0.00643736	0.004992	0.200709	-0.0122501	0.0071563	0.0905825
cg10542446	0.00740817	0.030684	0.8098	-0.010518	0.0172615	0.543929	-0.0265004	0.0247454	0.287235
cg10542482	0.00518179	0.0333357	0.876841	0.00436912	0.0187533	0.816337	-0.009448	0.0268838	0.726129
cg10542494	0.00814881	0.00850358	0.34064	-0.0114128	0.00478376	0.0192662	-0.000329305	0.00685778	0.961814
cg10542509	0.00579823	0.020423	0.777172	-0.0145007	0.0114891	0.210354	-0.014312	0.0164702	0.387315
cg10542514	-0.00314007	0.0108502	0.772979	0.00149748	0.00610388	0.806791	0.00369347	0.00875025	0.674019
cg10542519	-0.0361752	0.0131033	0.0070632	0.00390085	0.00737134	0.598052	0.0271152	0.0105672	0.0120418
cg10542524	0.0107515	0.0103205	0.300477	-0.00175948	0.00580588	0.76259	-0.00961931	0.00832304	0.251024
cg10542577	0.00238449	0.00922755	0.796716	0.00704514	0.00519103	0.178318	-0.00625873	0.00744163	0.402683
cg10542584	-0.0154951	0.0128477	0.231139	0.00823026	0.00722756	0.258014	0.0204367	0.0103611	0.0518098
cg10542606	0.00507495	0.016873	0.764321	0.0141122	0.00949202	0.140783	-0.00886549	0.0136073	0.516466
cg10542624	-0.155406	0.124874	0.216734	-0.0869034	0.0702488	0.219464	0.103793	0.100706	0.305625
cg10542672	0.00568116	0.00578305	0.3287	-0.0061599	0.0032533	0.061703	-0.0014231	0.00466378	0.761007
cg10542708	0.0138655	0.00666274	0.0404387	-0.000338197	0.00374818	0.928317	-0.0104814	0.00537322	0.0543906
cg10542770	-0.00517697	0.0111787	0.64447	0.00248435	0.00628868	0.693795	0.00549617	0.00901517	0.543715
cg10542851	-0.00216008	0.00385087	0.576319	-0.000415831	0.00216634	0.848238	0.000640505	0.00310556	0.837093
cg10542883	0.00174511	0.00615866	0.777591	-0.0109303	0.00346461	0.00222069	0.00528121	0.0049667	0.290646
cg10542922	0.00981252	0.0164892	0.553367	-0.0192335	0.00927614	0.0411593	0.00227427	0.0132979	0.86461
cg10542971	-0.00241621	0.0102168	0.813618	-0.00473161	0.00574751	0.412672	0.000872442	0.00823938	0.915922
cg10542975	-0.00491805	0.00661518	0.459259	0.00187211	0.00372142	0.616221	0.00215683	0.00533486	0.687015
cg10542990	-0.00518212	0.00351187	0.143745	-0.000367698	0.00197563	0.852797	0.00311489	0.00283217	0.274514
cg10543035	-0.0299379	0.0199957	0.138041	0.0434564	0.0112487	0.000217864	0.0252877	0.0161257	0.120559
cg10543079	-0.00885085	0.0137722	0.522174	-0.0112188	0.00774765	0.151289	0.00580254	0.0111067	0.602725
cg10543136	-0.000366848	0.00841154	0.965316	0.00636937	0.00473198	0.181873	-0.0017539	0.00678355	0.796605
cg10543195	-0.00944777	0.0124132	0.448699	0.00434335	0.00698313	0.535621	0.00630331	0.0100107	0.530608
cg10543219	-0.0300135	0.0105979	0.00577374	0.00583215	0.00596193	0.330736	0.0071744	0.00854676	0.403583
cg10543225	-0.0351051	0.032639	0.285169	0.00207314	0.0183613	0.91037	0.0513239	0.026322	0.0544904
cg10543308	0.00297448	0.0100668	0.768353	-0.00422839	0.00566317	0.457338	-0.0017533	0.00811847	0.829533
cg10543363	-0.00468681	0.0152287	0.759016	-0.000270807	0.008567	0.974857	0.00331023	0.0122813	0.788171
cg10543374	-0.00941788	0.021442	0.661612	0.00737829	0.0120623	0.542383	0.0234833	0.017292	0.178044
cg10543376	-0.0304551	0.023883	0.205719	0.0219822	0.0134355	0.105512	0.0236892	0.0192606	0.222116
cg10543380	0.00393894	0.00974262	0.687007	-0.00396946	0.00548079	0.470901	-0.00555216	0.00785701	0.481716
cg10543419	-0.0313132	0.0262675	0.236544	0.0102832	0.014777	0.488394	0.0158889	0.0211836	0.455291
cg10543430	0.0132221	0.0122326	0.282803	-0.0146898	0.00688153	0.0356675	-0.00835873	0.00986505	0.399203
cg10543450	-0.0441469	0.0285358	0.125561	0.018769	0.016053	0.245596	0.0392794	0.0230129	0.0915018
cg10543469	0.018563	0.0180858	0.307622	-0.000817893	0.0101743	0.936118	-0.0226277	0.0145854	0.124524
cg10543500	-0.00753282	0.0115558	0.516246	0.00122988	0.00650078	0.850395	-0.00108383	0.00931923	0.907688
cg10543503	-0.00891227	0.0181943	0.625509	-0.00550627	0.0102353	0.592005	0.000734928	0.0146729	0.96017
cg10543574	-0.00379299	0.00441317	0.392499	-0.00265961	0.00248267	0.28708	0.00316312	0.00355904	0.376641
cg10543582	-0.0468722	0.0292703	0.113008	0.0295285	0.0164663	0.0764864	0.0360909	0.0236053	0.129994
cg10543624	0.0114232	0.0070962	0.111158	-0.00472051	0.00399202	0.240311	-0.00770321	0.00572279	0.181862
cg10543634	0.00737268	0.0136768	0.591252	0.00954663	0.007694	0.218098	-0.0134218	0.0110298	0.227021
cg10543682	-0.00702687	0.010186	0.492166	-0.00682564	0.00573024	0.236906	0.01121	0.00821462	0.175967
cg10543784	0.00528461	0.00297515	0.0792705	-0.000981069	0.0016737	0.559315	-0.00133258	0.00239933	0.580083
cg10543797	1.64302e-06	0.00661898	0.999803	0.00102841	0.00372356	0.783072	-0.00415593	0.00533793	0.438397
cg10543836	0.0142666	0.0136296	0.298186	0.000814144	0.00766742	0.915688	-0.0069485	0.0109917	0.528979
cg10543850	0.00389673	0.00770011	0.614123	-0.00209302	0.00433176	0.63021	-0.00209209	0.00620981	0.737022
cg10543953	-0.0147427	0.00916656	0.111474	0.00560828	0.00515672	0.279861	0.010542	0.00739244	0.157516
cg10544019	-0.0208647	0.0158729	0.19222	0.00910913	0.00892944	0.310564	0.0152115	0.0128008	0.238016
cg10544026	0.0202709	0.019995	0.313556	0.00284436	0.0112483	0.80098	-0.0223235	0.0161251	0.169862
cg10544039	-0.00205581	0.00361667	0.571245	0.00139151	0.00203459	0.495882	-0.00173141	0.00291669	0.554342
cg10544093	-0.00197719	0.00272203	0.469609	0.000966934	0.0015313	0.529443	0.00150881	0.0021952	0.49375
cg10544152	-0.00897918	0.00715705	0.213065	0.00191412	0.00402625	0.635714	0.00944761	0.00577185	0.105361
cg10544155	0.0251757	0.027755	0.366934	-0.0158835	0.0156138	0.31191	-0.0254245	0.0223832	0.259202
cg10544205	0.0128389	0.0156422	0.414066	0.0033613	0.00879966	0.703429	-0.00360575	0.0126148	0.7757
cg10544213	0.00912906	0.012139	0.454104	-0.00233499	0.00682892	0.73325	-0.00512499	0.00978963	0.60198
cg10544218	0.0144653	0.0163015	0.377388	-0.0142063	0.00917052	0.125066	-0.00880883	0.0131464	0.50464
cg10544251	0.0515258	0.0193058	0.009113	-0.0191819	0.0108606	0.0809545	-0.0328441	0.0155693	0.0378391
cg10544272	-0.0079561	0.0272778	0.77125	0.0100828	0.0153453	0.512917	0.0171952	0.0219984	0.436588
cg10544324	0.00064046	0.00310506	0.837079	-0.000462735	0.00174678	0.791722	0.00067534	0.0025041	0.78805
cg10544353	0.00941544	0.0160674	0.559431	-0.00552635	0.00903885	0.542567	-0.00833516	0.0129577	0.521787
cg10544367	0.00845328	0.0115341	0.465637	-0.00378981	0.00648857	0.560717	-0.00200453	0.00930172	0.829893
cg10544386	-0.000693393	0.00301509	0.818664	-0.000883798	0.00169616	0.603681	0.0021088	0.00243154	0.388236
cg10544417	-0.00149138	0.00863861	0.863344	-0.00440969	0.00485972	0.366762	0.000441168	0.00696667	0.949656
cg10544486	0.00192357	0.00584716	0.742984	-0.00306381	0.00328936	0.35427	0.00389371	0.00471548	0.41127
cg10544510	-0.00330648	0.00470201	0.483849	0.00199529	0.00264515	0.452742	0.00269794	0.00379197	0.478731
cg10544530	0.00184998	0.0139404	0.894739	-0.00272838	0.00784229	0.728771	0.00264264	0.0112424	0.814727
cg10544554	-0.0339349	0.0307763	0.273298	0.0266676	0.0173134	0.127206	0.0401778	0.0248197	0.109198
cg10544563	-0.000887676	0.00794327	0.911284	-0.00145822	0.00446855	0.744977	0.00120446	0.00640591	0.851307
cg10544564	0.00102951	0.00305268	0.736763	-0.00152389	0.00171731	0.377383	0.00229526	0.00246186	0.353808
cg10544587	0.0286509	0.0143273	0.0487227	0.00142355	0.00805996	0.860227	-0.0244096	0.0115544	0.0375703
cg10544611	-0.00382063	0.0201893	0.850356	-0.00725475	0.0113577	0.524701	0.00909092	0.0162818	0.578075
cg10544627	0.0558715	0.0225452	0.0151825	-0.0201318	0.012683	0.116155	-0.0406013	0.0181818	0.0281711
cg10544657	-0.00421505	0.00319783	0.191013	0.00125452	0.00179897	0.487482	0.00250408	0.00257892	0.334312
cg10544660	0.00623983	0.0181233	0.731472	0.00641051	0.0101954	0.53119	-0.0221593	0.0146157	0.133196
cg10544696	0.0171087	0.0173933	0.328084	-0.0169104	0.00978473	0.0875756	-0.0218762	0.014027	0.122574
cg10544797	0.00409967	0.0171862	0.812033	-0.00311322	0.00966824	0.74824	0.00631044	0.01386	0.650054
cg10544839	-0.0111823	0.0156429	0.476663	0.00596229	0.00880006	0.499911	0.00825413	0.0126154	0.51469
cg10544884	-0.0105789	0.0109224	0.335516	-0.000656151	0.00614446	0.915209	0.00689096	0.00880842	0.436203
cg10544888	0.0117192	0.0153954	0.448635	-0.00756938	0.00866082	0.384592	-0.012313	0.0124158	0.324148
cg10544954	-0.0268404	0.0161458	0.10012	0.0231133	0.00908292	0.012744	0.00673081	0.0130209	0.606551
cg10545065	0.00418216	0.00883177	0.637045	-0.00352774	0.00496838	0.479624	-0.00649188	0.00712245	0.364627
cg10545083	-0.00456934	0.0020985	0.0322202	0.00157794	0.00118053	0.184907	0.0011269	0.00169235	0.507294
cg10545088	-0.00922878	0.0173188	0.595509	0.01248	0.00974281	0.203698	0.0069513	0.0139669	0.619981
cg10545141	-0.0404731	0.0220026	0.0693377	0.019301	0.0123777	0.122634	0.0189367	0.0177442	0.2889
cg10545142	-0.00913178	0.00770713	0.239379	0.00176546	0.0043357	0.684891	0.00296093	0.00621547	0.635026
cg10545200	-0.0119415	0.00951684	0.213	0.00580421	0.00535377	0.281371	0.00365752	0.00767493	0.634902
cg10545234	-0.011338	0.00917036	0.219724	0.0118229	0.00515886	0.0243911	0.00817653	0.00739551	0.272016
cg10545235	0.014521	0.00718861	0.0465334	-0.00300389	0.00404401	0.459651	-0.00438229	0.00579731	0.451788
cg10545250	-0.00208697	0.0254342	0.934797	-0.0168047	0.0143082	0.243481	0.00778691	0.0205116	0.705163
cg10545276	0.000910296	0.00329479	0.783001	0.0042681	0.00185351	0.0237385	-1.74012e-05	0.00265711	0.99479
cg10545338	-0.0121615	0.00665843	0.0712879	0.00522227	0.00374575	0.166895	0.0098666	0.00536974	0.0696387
cg10545366	-0.00834281	0.011204	0.458551	0.016409	0.00630291	0.0108909	0.00174337	0.00903557	0.847462
cg10545451	0.000580717	0.0101623	0.954564	-0.00682398	0.0057169	0.235936	0.00408333	0.00819548	0.619601
cg10545467	-0.0672609	0.051015	0.190894	-0.00470543	0.0286989	0.870153	0.0260584	0.0411414	0.528182
cg10545478	0.0058247	0.019803	0.769374	-0.00922987	0.0111403	0.409703	0.00553443	0.0159703	0.729789
cg10545482	-0.00575301	0.0164892	0.72803	0.000858163	0.00927611	0.926508	-0.0159773	0.0132978	0.232894
cg10545536	0.0035372	0.00370095	0.341907	-0.00031879	0.002082	0.878669	-5.15659e-05	0.00298466	0.986256
cg10545616	0.00747554	0.00941088	0.429203	-0.00158272	0.00529416	0.765703	-0.00171113	0.00758947	0.822161
cg10545644	0.00449767	0.00502195	0.372994	0.000927884	0.00282514	0.743388	-0.00689381	0.00404999	0.0923766
cg10545673	0.0218697	0.0336396	0.517369	-0.0269902	0.0189242	0.157467	-0.0210351	0.0271289	0.440269
cg10545682	0.000591424	0.00359257	0.869631	-0.000130523	0.00202103	0.948658	-0.00125454	0.00289725	0.666103
cg10545691	0.0165789	0.0135156	0.223341	-0.00297782	0.0076033	0.696299	-0.00871482	0.0108997	0.426204
cg10545738	-0.0107096	0.0122014	0.38256	-0.000980429	0.00686398	0.886757	0.00984503	0.00983989	0.319898
cg10545740	-0.0112868	0.0136442	0.410428	0.00104381	0.00767566	0.892151	0.00826515	0.0110035	0.454644
cg10545768	-0.0138819	0.0104007	0.185537	-6.98148e-05	0.00585101	0.990508	0.0117284	0.00838774	0.165668
cg10545785	-0.0164302	0.00992019	0.101362	-0.00402996	0.00558068	0.472199	0.0126705	0.00800021	0.116959
cg10545854	-0.00476272	0.00790488	0.548443	-0.00451403	0.00444695	0.312947	-0.00082079	0.00637495	0.897858
cg10545896	-0.0190258	0.00855046	0.0287211	0.00858607	0.00481013	0.0778291	0.0157731	0.00689558	0.0246551
cg10546040	0.00840359	0.004785	0.0826495	0.000822128	0.00269184	0.760797	-0.00715067	0.0038589	0.0673473
cg10546044	-0.0344815	0.0198009	0.0852301	0.0237685	0.0111392	0.0357422	0.0189257	0.0159686	0.239248
cg10546045	0.00175291	0.00773244	0.821205	-0.00613704	0.00434995	0.161944	-4.46807e-05	0.00623589	0.9943
cg10546048	-0.00832585	0.0132606	0.531778	0.0116406	0.00745987	0.122376	0.00704912	0.0106941	0.511576
cg10546058	-0.0024803	0.00997875	0.804302	0.0133523	0.00561362	0.0196218	0.000729273	0.00804743	0.928006
cg10546065	-0.00865857	0.0146031	0.554805	0.016757	0.00821511	0.044478	0.00279644	0.0117768	0.812877
cg10546143	0.00983512	0.0140373	0.485439	0.00195651	0.00789677	0.804917	0.00139843	0.0113205	0.901978
cg10546150	0.00456176	0.00898447	0.612951	-0.0078816	0.00505428	0.12262	-0.00211712	0.00724559	0.770851
cg10546176	-0.00161804	0.012324	0.895855	0.00460043	0.00693296	0.508768	-0.00623791	0.00993878	0.531926
cg10546210	0.00933551	0.0110398	0.400137	0.00231992	0.00621053	0.709672	-0.013727	0.00890314	0.126833
cg10546219	-0.0184397	0.0114504	0.111017	-0.00600486	0.0064415	0.353866	0.0186838	0.00923424	0.0461819
cg10546270	-0.0370643	0.0267766	0.16992	0.0279669	0.0150634	0.0668301	0.027823	0.0215942	0.201087
cg10546276	0.00188374	0.00795538	0.813391	-0.00445594	0.00447536	0.322242	0.00257769	0.00641568	0.688855
cg10546447	-0.000367935	0.00742853	0.960613	-0.0030221	0.00417898	0.471562	0.00150689	0.0059908	0.802008
cg10546458	-0.00305759	0.00771622	0.69291	-0.00314742	0.00434082	0.470398	0.0050014	0.0062228	0.4238
cg10546459	-0.0244852	0.00983213	0.0147088	0.00158601	0.00553114	0.775008	0.0242777	0.0079292	0.00294518
cg10546487	0.00240154	0.0129746	0.853595	-0.00662571	0.00729897	0.366572	-0.00720435	0.0104635	0.492998
cg10546491	-0.00484866	0.0102404	0.637083	0.00572383	0.00576083	0.323249	0.009932	0.00825847	0.232453
cg10546523	0.000353848	0.00247068	0.886456	0.00111529	0.0013899	0.424545	0.000338011	0.0019925	0.865695
cg10546542	0.00286034	0.0136061	0.833995	-0.00518406	0.0076542	0.500065	7.48584e-05	0.0109727	0.994573
cg10546600	-0.00689657	0.00873994	0.432257	-0.000916122	0.00491672	0.852632	0.00558729	0.00704839	0.430158
cg10546603	-0.00472098	0.00660532	0.476738	0.00447682	0.00371587	0.231631	-7.28252e-05	0.00532691	0.989124
cg10546626	0.0023366	0.00972506	0.810703	-0.0041586	0.00547091	0.449281	-0.00343261	0.00784285	0.662732
cg10546640	0.00245903	0.0104017	0.813686	-0.00437795	0.00585157	0.456425	-0.00105123	0.00838855	0.900568
cg10546696	0.000514895	0.0147774	0.972286	0.00440163	0.00831313	0.597854	-0.0109627	0.0119173	0.360231
cg10546707	-0.00663071	0.00892912	0.459775	0.00212891	0.00502315	0.672767	0.00438552	0.00720095	0.544136
cg10546721	0.0351297	0.0235273	0.139102	-0.00373398	0.0132355	0.778538	-0.0230217	0.0189738	0.22836
cg10546727	0.01478	0.0105181	0.16361	-0.000716991	0.00591707	0.90384	-0.0124139	0.00848244	0.147023
cg10546754	0.00867149	0.00513116	0.0946987	-0.00274606	0.00288657	0.344137	-0.00728873	0.00413806	0.0817687
cg10546814	-0.00751691	0.0140221	0.593306	0.0197646	0.00788824	0.0141321	-0.0068129	0.0113082	0.548463
cg10546817	-0.00958601	0.00667957	0.154921	0.00724958	0.00375764	0.0570315	0.00216862	0.00538679	0.688267
cg10546818	0.00449491	0.0126811	0.723875	-0.0171812	0.00713388	0.0181847	-0.00146697	0.0102268	0.886279
cg10546860	0.0053402	0.00500595	0.289096	-0.00246236	0.00281614	0.384377	-0.00694755	0.00403709	0.0889015
cg10546888	0.0365313	0.0162523	0.0271804	-0.00532761	0.00914287	0.561633	-0.0366992	0.0131068	0.00632382
cg10546904	0.000406874	0.00338193	0.904523	-0.00232148	0.00190253	0.225761	0.00145334	0.00272738	0.595514
cg10546977	0.00126342	0.0128522	0.921923	-0.00305319	0.00723012	0.673881	0.00825301	0.0103648	0.428102
cg10547005	-0.0247179	0.0159908	0.125879	0.00178048	0.00899578	0.843577	0.0217786	0.0128959	0.0949244
cg10547025	-0.0284708	0.0225018	0.209232	0.00485802	0.0126585	0.702104	0.00388827	0.0181467	0.830851
cg10547050	-0.00199295	0.0156651	0.899065	-5.06911e-05	0.00881254	0.995424	0.00950137	0.0126333	0.454073
cg10547057	0.000402323	0.00319001	0.899935	-0.000671837	0.00179457	0.709059	4.5038e-05	0.00257261	0.986073
cg10547085	0.0107881	0.0126339	0.395563	0.00863799	0.00710732	0.227592	-0.00813221	0.0101887	0.427004
cg10547170	-0.00240518	0.00377721	0.525992	0.000773338	0.0021249	0.716806	-0.000351462	0.00304616	0.908417
cg10547205	-0.0013085	0.00374447	0.727617	0.00129941	0.00210648	0.538975	-0.000997593	0.00301976	0.741944
cg10547206	-1.55675e-05	0.0039233	0.996843	-0.0017201	0.00220708	0.437935	-4.01697e-05	0.00316397	0.9899
cg10547260	0.0300165	0.0162255	0.0677943	-0.018318	0.00912779	0.0479453	-0.00487021	0.0130852	0.710676
cg10547297	-0.0141798	0.00847176	0.0978521	0.00799704	0.00476586	0.0970233	0.0101766	0.00683212	0.14005
cg10547329	-0.000390895	0.0115944	0.973184	0.006342	0.00652251	0.333648	-0.0035165	0.00935038	0.707794
cg10547361	-0.0027487	0.00305682	0.371085	0.000615615	0.00171964	0.721238	0.00102876	0.00246519	0.677502
cg10547378	-0.00061422	0.00287199	0.831164	0.00146948	0.00161566	0.365646	0.000169642	0.00231614	0.941784
cg10547426	-0.00304878	0.0121824	0.80299	0.00509507	0.00685332	0.459262	0.00206811	0.0098246	0.833779
cg10547482	0.0124531	0.0155504	0.425469	-0.00175833	0.00874801	0.84118	-0.00451263	0.0125407	0.719861
cg10547487	-0.000147131	0.00932984	0.987455	-0.00869419	0.00524857	0.101311	0.00384855	0.00752412	0.61033
cg10547505	-0.00986661	0.0104392	0.347259	-0.000763782	0.00587263	0.896828	0.00670732	0.00841874	0.427838
cg10547553	0.00209528	0.00305175	0.494214	-0.00157585	0.00171678	0.361264	-0.000986204	0.0024611	0.689635
cg10547616	0.0199607	0.0184643	0.282737	0.0157041	0.0103873	0.134278	-0.0111534	0.0148907	0.455913
cg10547636	0.00364075	0.0121327	0.764852	-0.000606286	0.00682537	0.929427	0.00116557	0.00978455	0.905459
cg10547641	-0.0015074	0.00777274	0.84669	0.00306672	0.00437262	0.485002	-0.00143361	0.00626839	0.819648
cg10547711	-0.00306511	0.0261497	0.906967	0.0116802	0.0147107	0.429411	-0.00915783	0.0210886	0.665204
cg10547729	-0.00110821	0.00277538	0.690672	-0.000332136	0.00156131	0.832048	0.00042419	0.00223822	0.850136
cg10547761	0.0111635	0.0127115	0.382301	-0.00194366	0.00715097	0.786432	-0.00546029	0.0102513	0.59567
cg10547843	-0.00376793	0.0146906	0.798195	0.0122557	0.0082643	0.14178	-1.23638e-05	0.0118473	0.99917
cg10547893	0.00278251	0.00543806	0.610207	0.00543749	0.00305922	0.0790781	-0.00615426	0.00438556	0.16417
cg10547908	-0.00971493	0.0258418	0.707899	0.0295482	0.0145375	0.0452195	-0.00135435	0.0208403	0.948337
cg10547927	-0.00257278	0.00264095	0.332729	0.00192465	0.00148569	0.19867	0.00140699	0.00212982	0.510647
cg10547969	0.00587605	0.00851692	0.492119	0.00232661	0.00479126	0.628505	-0.00612477	0.00686853	0.375063
cg10547990	0.00406666	0.00490358	0.409244	-0.000483889	0.00275855	0.861171	-0.00390094	0.00395453	0.326714
cg10548034	-0.00109654	0.00304074	0.719281	0.00108064	0.00171059	0.529256	-0.000501252	0.00245223	0.838524
cg10548038	-0.00103196	0.00444194	0.816847	0.000381558	0.00249885	0.879002	0.00316608	0.00358224	0.379283
cg10548098	0.0153729	0.0095032	0.109442	0.00244625	0.0053461	0.648424	-0.0181193	0.00766393	0.0203468
cg10548102	0.0387797	0.0174431	0.0288545	-0.0131192	0.00981274	0.184806	-0.0288969	0.0140671	0.043027
cg10548135	0.0028989	0.00524817	0.582148	-0.00109068	0.0029524	0.712733	-0.000111302	0.00423242	0.979082
cg10548163	-0.00247585	0.0247035	0.920404	-0.00791442	0.0138971	0.570519	0.0240773	0.0199223	0.230183
cg10548185	0.0181455	0.0134301	0.180245	-0.0100091	0.00755519	0.188788	-0.016725	0.0108308	0.126251
cg10548254	0.0105559	0.0125987	0.404458	-0.00672068	0.00708747	0.345691	-0.0118166	0.0101603	0.248077
cg10548272	-0.0115185	0.0124343	0.356888	-0.00784028	0.00699501	0.265513	0.00502195	0.0100277	0.617802
cg10548277	-0.000892186	0.00229863	0.698884	0.000542638	0.00129311	0.675809	-0.000137299	0.00185375	0.941132
cg10548292	-0.0282951	0.0152237	0.0665408	0.0110337	0.00856419	0.201121	0.0137825	0.0122772	0.264767
cg10548315	0.0146421	0.0155561	0.349247	-0.00410402	0.00875122	0.640295	-0.0241663	0.0125454	0.0574073
cg10548355	0.000223685	0.0152022	0.988295	0.0118205	0.00855213	0.170539	-0.00208229	0.0122599	0.865536
cg10548362	-0.0029678	0.00989843	0.765042	0.00148027	0.00556844	0.791013	-0.00349174	0.00798266	0.662919
cg10548399	-0.00730298	0.0078063	0.352168	-0.00182351	0.0043915	0.679015	0.00523905	0.00629545	0.40763
cg10548410	0.000510084	0.0147255	0.972448	0.00513965	0.00828392	0.536631	0.00615654	0.0118755	0.605509
cg10548484	-0.00502263	0.011291	0.657571	-0.0116992	0.00635186	0.0689829	0.00555854	0.00910574	0.543197
cg10548492	0.00250117	0.013514	0.853607	0.0100562	0.00760238	0.189458	-0.00592564	0.0108984	0.588061
cg10548497	0.00899212	0.0082362	0.278015	0.00442789	0.00463334	0.341954	-0.00787556	0.00664214	0.239046
cg10548506	-0.00216949	0.0111543	0.84625	0.000213743	0.00627493	0.972907	0.00475066	0.00899545	0.598793
cg10548624	0.00271438	0.00704306	0.700905	0.00223751	0.00396213	0.573748	-0.000507625	0.00567993	0.928997
cg10548669	0.00716596	0.0123467	0.563185	0.00574919	0.00694574	0.410142	-0.00547446	0.0099571	0.583895
cg10548708	0.0123216	0.0114625	0.285441	0.00563366	0.00644832	0.384763	-0.0121014	0.00924401	0.194025
cg10548767	0.0108564	0.0210517	0.607401	-0.0169857	0.0118428	0.155165	-0.0131434	0.0169773	0.440977
cg10548797	0.00533597	0.01153	0.644699	0.00253185	0.00648632	0.697264	-0.000673804	0.00929849	0.942403
cg10548805	0.00643628	0.016676	0.700491	0.000827596	0.00938124	0.929911	-0.00668412	0.0134485	0.620461
cg10548807	-0.00425539	0.00684752	0.535967	-0.00221891	0.00385213	0.566122	-4.8854e-05	0.00552223	0.992962
cg10548908	0.00512749	0.00243144	0.0379025	-0.000811125	0.00136783	0.554754	-0.00271386	0.00196086	0.169977
cg10548963	-0.00893169	0.00750692	0.23744	-0.000954269	0.00422308	0.821771	0.00988213	0.00605401	0.10631
cg10548968	0.00725181	0.0083137	0.385517	-0.00505913	0.00467694	0.282437	-0.00290753	0.00670464	0.665635
cg10548978	0.0144788	0.00952311	0.132124	-0.00314017	0.0053573	0.55933	-0.00760943	0.00767998	0.324589
cg10548981	-0.00702449	0.00764897	0.361031	0.00571705	0.00430299	0.187528	0.00313391	0.00616857	0.612738
cg10548983	0.00833879	0.00722964	0.251972	-0.00114234	0.00406709	0.77949	-0.0070582	0.00583039	0.229409
cg10549018	-0.00159949	0.016292	0.922023	0.0155855	0.00916518	0.0926918	-0.00528867	0.0131388	0.688309
cg10549088	-0.0273783	0.00896265	0.00300857	0.00692135	0.00504201	0.173445	0.0261159	0.007228	0.000511277
cg10549096	-0.0020196	0.0166911	0.903978	0.00424427	0.0093897	0.652411	0.0157079	0.0134606	0.246493
cg10549156	-0.00139383	0.00254966	0.586034	-0.00148981	0.00143433	0.3019	0.000991703	0.00205619	0.630832
cg10549188	-0.00338077	0.003819	0.378519	-0.00278052	0.00214841	0.199094	0.00355834	0.00307986	0.251182
cg10549221	0.0393044	0.0215666	0.0719005	-0.030419	0.0121325	0.0140702	-0.0210428	0.0173926	0.229682
cg10549227	-0.003145	0.00844715	0.710585	-0.00255079	0.00475201	0.592822	0.00530182	0.00681227	0.438568
cg10549234	0.001428	0.0270371	0.958002	-0.010867	0.0152099	0.476895	-0.0046551	0.0218043	0.831452
cg10549313	-0.00122339	0.00757538	0.872086	-0.00121667	0.00426159	0.775958	-0.00593979	0.00610923	0.333677
cg10549331	-0.0120481	0.0101372	0.237947	-0.00138139	0.00570277	0.809184	0.014128	0.00817523	0.087593
cg10549338	0.000313966	0.00527468	0.952675	-0.00307152	0.00296731	0.30355	0.00209944	0.00425381	0.622901
cg10549348	-0.000211231	0.00590241	0.971536	-0.00486689	0.00332045	0.146411	-0.00263927	0.00476005	0.580719
cg10549357	0.00993881	0.00939125	0.292915	-0.00424148	0.00528312	0.424309	-0.00624549	0.00757365	0.411887
cg10549382	-0.00222248	0.00756008	0.769493	0.00412697	0.00425298	0.334615	-0.00601232	0.00609688	0.326868
cg10549438	0.0040526	0.00721742	0.575932	-0.000309298	0.00406022	0.939457	0.000328608	0.00582054	0.955111
cg10549467	0.0113687	0.00864877	0.192217	0.00156796	0.00486543	0.748043	-0.00691026	0.00697487	0.324626
cg10549480	0.00603345	0.00848825	0.479154	0.00119945	0.00477513	0.802276	0.00391271	0.00684542	0.569114
cg10549496	0.0129328	0.0119783	0.283336	-0.00311041	0.00673851	0.645557	-0.0101868	0.00966002	0.294626
cg10549497	0.00240763	0.0127351	0.850501	0.00257902	0.00716424	0.719751	0.00180368	0.0102703	0.86101
cg10549502	0.00671946	0.00994649	0.501153	-0.00224106	0.00559548	0.689783	-0.00110215	0.00802142	0.891039
cg10549641	-0.00753646	0.0110616	0.497522	-0.00155597	0.00622278	0.803157	0.00826067	0.0089207	0.357062
cg10549648	0.00400343	0.0102891	0.69818	0.00247092	0.00578823	0.670541	-0.0119636	0.00829775	0.153036
cg10549753	-0.033349	0.0247834	0.182003	0.00649957	0.0139421	0.642277	0.0308125	0.0199867	0.126874
cg10549759	-0.0290816	0.0176527	0.103161	0.014638	0.00993067	0.14417	0.0334409	0.0142362	0.0211429
cg10549789	-0.00988169	0.0158807	0.535447	0.00596663	0.00893383	0.506027	0.0083565	0.0128071	0.515847
cg10549828	-0.0159801	0.00853599	0.0646335	0.00464247	0.00480199	0.336396	0.00457193	0.00688391	0.508394
cg10549831	0.00484179	0.0160961	0.764297	-0.0120912	0.00905496	0.185339	0.0092221	0.0129808	0.479374
cg10549916	-0.0349178	0.0213325	0.105363	0.024493	0.0120008	0.044358	0.0272814	0.0172038	0.116502
cg10549933	0.00151947	0.00765446	0.843122	0.00011775	0.00430608	0.978249	-0.00673538	0.006173	0.278311
cg10549944	0.0106833	0.0112137	0.343443	0.00165276	0.00630835	0.793959	-0.00802619	0.00904337	0.377302
cg10549973	-0.0128616	0.00808703	0.115459	0.0028051	0.00454942	0.539158	0.00659089	0.00652185	0.315083
cg10549974	-0.0036709	0.01647	0.824161	0.00977289	0.00926535	0.294516	-0.00907722	0.0132824	0.496211
cg10549984	0.000322707	0.00695689	0.963111	0.00500088	0.00391365	0.204798	-0.00293318	0.00561044	0.602468
cg10549986	-0.0185591	0.0139187	0.185965	0.00951893	0.00783009	0.22747	0.0128244	0.0112249	0.256455
cg10550023	0.000451268	0.0184322	0.980525	0.00881462	0.0103692	0.397669	0.0046257	0.0148648	0.756421
cg10550028	-0.0138056	0.019992	0.491726	0.0150195	0.0112467	0.185291	0.0109703	0.0161227	0.498086
cg10550033	-0.00260846	0.0139335	0.851944	-0.00319746	0.00783838	0.684355	-0.0044752	0.0112367	0.691433
cg10550063	-0.00214798	0.012079	0.859281	-0.0124774	0.00679513	0.0698199	0.000839126	0.0097412	0.931556
cg10550074	0.0195615	0.0185455	0.294513	0.0126425	0.0104329	0.228952	-0.00389886	0.0149562	0.794966
cg10550147	-0.00164908	0.0178336	0.926542	-0.0136082	0.0100324	0.178556	0.00240209	0.014382	0.867751
cg10550160	-0.00045483	0.00412108	0.912379	3.8399e-05	0.00231835	0.986824	-0.00170411	0.00332348	0.609457
cg10550166	0.0147827	0.0192583	0.444851	-0.00393109	0.0108339	0.717618	-0.0120772	0.015531	0.438954
cg10550182	0.0182058	0.0149219	0.225813	-0.0140241	0.00839445	0.098472	-0.0162559	0.0120339	0.180332
cg10550245	-0.00777652	0.00883553	0.381264	0.00333144	0.0049705	0.504519	0.000768423	0.00712548	0.914375
cg10550269	0.0129747	0.00765587	0.0937852	-0.00116949	0.00430687	0.786634	-0.0114711	0.00617413	0.0666411
cg10550291	0.00524843	0.00843624	0.535522	-0.00179027	0.00474587	0.706945	-0.0031771	0.00680347	0.641708
cg10550293	-0.0152318	0.00904258	0.0957622	0.00880255	0.00508697	0.0871862	0.0152403	0.00729246	0.039618
cg10550302	0.0182113	0.00931638	0.0538985	-0.00469226	0.005241	0.373156	-0.0189138	0.00751326	0.0136994
cg10550308	0.0219224	0.0170639	0.202377	-0.00939448	0.00959941	0.330529	-0.0219566	0.0137613	0.114304
cg10550314	0.00173252	0.00578196	0.765182	0.00271445	0.00325269	0.406324	-0.00257113	0.0046629	0.582806
cg10550320	-0.00227074	0.00318905	0.47839	0.00151602	0.00179403	0.400461	0.00204158	0.00257184	0.42951
cg10550416	0.01433	0.0092687	0.125804	0.00756089	0.00521418	0.150721	-0.0138984	0.00747482	0.0664351
cg10550471	0.00396025	0.0263434	0.880859	0.00586194	0.0148197	0.693427	3.45809e-05	0.0212448	0.998705
cg10550506	0.0340672	0.0270572	0.211448	0.00721674	0.0152213	0.636628	-0.0128798	0.0218205	0.556582
cg10550601	-0.00290835	0.00669991	0.665324	0.00481811	0.00376909	0.204616	0.000351485	0.00540319	0.948286
cg10550611	-0.00946584	0.0128647	0.463877	0.000207956	0.00723712	0.977144	0.0087641	0.0103748	0.400623
cg10550639	-0.0140732	0.01543	0.364313	0.013011	0.00868027	0.137601	0.00512185	0.0124436	0.681666
cg10550693	-0.000123188	0.00434401	0.977443	-0.00216538	0.00244376	0.378071	0.00263458	0.00350326	0.454107
cg10550705	0.0190216	0.0179195	0.291468	0.00840282	0.0100807	0.40687	-0.00626489	0.0144513	0.665737
cg10550776	-0.00313328	0.0115517	0.786864	0.000891434	0.00649849	0.891216	0.0102336	0.00931594	0.275087
cg10550805	-0.00954207	0.00878881	0.280679	0.00415181	0.00494422	0.403416	0.0114215	0.00708781	0.110792
cg10550869	-0.0132125	0.0106039	0.216187	0.00176572	0.0059653	0.767953	0.0106489	0.00855159	0.216459
cg10550882	0.00549294	0.0222635	0.805717	-0.00109233	0.0125245	0.930705	-0.0251597	0.0179546	0.164766
cg10550982	0.0248396	0.0327283	0.449974	-0.0140602	0.0184116	0.447183	-0.0385586	0.026394	0.147734
cg10551016	-0.0174361	0.00992024	0.0824115	0.000288578	0.00558071	0.958881	0.0192677	0.00800025	0.0181849
cg10551058	0.0331986	0.0159257	0.0401067	-0.0239742	0.0089591	0.00893886	-0.0218745	0.0128434	0.0921888
cg10551101	0.00522303	0.00702344	0.459135	-0.00327593	0.00395109	0.409358	-8.65149e-05	0.0056641	0.987849
cg10551122	-0.00646572	0.0115496	0.577073	-0.00285832	0.0064973	0.661108	0.00174109	0.00931424	0.852163
cg10551134	0.014448	0.0157343	0.361084	0.00508595	0.00885144	0.567086	-0.0254437	0.012689	0.0481262
cg10551166	-0.0651274	0.0611275	0.289696	0.0737755	0.0343878	0.0347735	0.0806066	0.0492967	0.10572
cg10551193	-0.00679283	0.00923757	0.464151	-0.0112574	0.00519667	0.0330909	0.00369169	0.0074497	0.621492
cg10551296	0.0425017	0.0181983	0.0218749	-0.0107135	0.0102376	0.298304	-0.0227303	0.0146762	0.125148
cg10551353	-0.00374048	0.0111056	0.737091	0.00168228	0.00624756	0.788375	0.0102227	0.00895622	0.256907
cg10551374	0.0017349	0.0104159	0.86811	0.00143085	0.00585954	0.807671	0.00280635	0.00839997	0.739134
cg10551409	0.00936795	0.00965162	0.334497	-0.00655986	0.0054296	0.230333	-0.010738	0.00778362	0.171341
cg10551426	0.0293322	0.0238248	0.221658	-0.00713485	0.0134028	0.59588	-0.0298541	0.0192137	0.123949
cg10551427	-0.0018378	0.019044	0.923348	0.0128579	0.0107134	0.233407	-0.00353641	0.0153582	0.818442
cg10551484	0.00180431	0.00851081	0.832613	-0.0042262	0.00478782	0.379889	0.00354334	0.0068636	0.607019
cg10551504	-0.0181456	0.0142229	0.205503	0.000194103	0.00800123	0.980703	0.00431803	0.0114702	0.707516
cg10551526	0.00806494	0.0150906	0.594435	0.0108724	0.00848931	0.203778	-0.00272876	0.0121699	0.823122
cg10551549	-0.0396413	0.0680624	0.561821	-0.0149502	0.038289	0.697176	0.0653985	0.0548894	0.236789
cg10551561	0.00254471	0.0064541	0.694363	-0.000403501	0.0036308	0.911773	0.00421137	0.00520496	0.420713
cg10551631	-0.00434778	0.0146207	0.766909	0.000888734	0.008225	0.914209	-0.000275887	0.011791	0.981388
cg10551632	-0.0117637	0.00819498	0.15482	0.00353548	0.00461015	0.445272	0.010731	0.00660891	0.108139
cg10551645	-0.0279299	0.0115919	0.0181363	0.00653552	0.00652113	0.319089	0.0161454	0.0093484	0.0877864
cg10551759	0.000812751	0.00312276	0.795287	-0.00116396	0.00175673	0.509398	-0.000619038	0.00251837	0.806423
cg10551778	0.0084347	0.0161153	0.602059	0.00523439	0.00906578	0.565209	-0.00568277	0.0129963	0.663031
cg10551804	-0.00311539	0.0117373	0.791323	-0.0100745	0.0066029	0.130778	0.00817922	0.00946562	0.389966
cg10551809	0.00530374	0.0153616	0.730753	0.000930482	0.00864181	0.91451	-0.000157616	0.0123885	0.989879
cg10551831	-0.000550114	0.0146172	0.970067	0.0042227	0.00822302	0.608918	0.0064617	0.0117881	0.585024
cg10551832	0.00324325	0.00396804	0.416018	-3.83508e-05	0.00223225	0.986333	-0.00372292	0.00320006	0.247926
cg10551854	-0.0086731	0.00729671	0.237895	0.00265627	0.00410482	0.519305	0.00338324	0.00588449	0.56685
cg10551856	0.01993	0.0131242	0.132582	-0.00441185	0.00738313	0.551723	-0.00746045	0.0105841	0.482816
cg10552080	-0.00204776	0.00220948	0.356651	0.000308352	0.00124296	0.804672	0.00156339	0.00178185	0.382743
cg10552087	0.0212804	0.0141449	0.136169	-0.00343971	0.00795731	0.66664	-0.0176343	0.0114072	0.125846
cg10552093	-0.00291242	0.0137099	0.832279	0.00825552	0.00771263	0.287474	0.00693972	0.0110565	0.531909
cg10552096	0.00412625	0.00895689	0.646206	-0.00408667	0.00503877	0.419604	-0.00231844	0.00722335	0.749025
cg10552106	-0.0124214	0.018677	0.507811	-0.00131734	0.0105069	0.90052	-0.00259859	0.0150622	0.863436
cg10552126	0.00307438	0.00327114	0.349957	0.000149096	0.00184021	0.935615	-0.00413693	0.00263804	0.120553
cg10552127	-0.0229567	0.0211779	0.281433	-0.00498365	0.0119138	0.676776	0.0029719	0.0170791	0.862272
cg10552147	0.00060701	0.0070218	0.931315	-0.00419367	0.00395017	0.291405	0.00215035	0.00566279	0.705091
cg10552181	-0.00181587	0.00904639	0.84139	0.00595877	0.00508912	0.244917	0.00140715	0.00729553	0.847514
cg10552184	-0.00762363	0.012599	0.546727	-0.00321108	0.00708767	0.651667	0.000617399	0.0101606	0.95169
cg10552189	-0.00215247	0.00394518	0.586773	0.000918697	0.00221939	0.67996	-0.000438557	0.00318162	0.890692
cg10552194	-0.01562	0.0138479	0.262505	0.0063031	0.00779022	0.420715	-0.00172048	0.0111677	0.877929
cg10552247	0.0112463	0.00925508	0.227674	-0.00457808	0.00520652	0.381719	-0.00821902	0.00746383	0.273926
cg10552271	-0.00666566	0.0204997	0.745859	-0.00686275	0.0115322	0.553363	0.00429974	0.0165321	0.795428
cg10552275	-0.0104063	0.011899	0.384283	0.00986851	0.00669387	0.144105	0.0160025	0.00959603	0.0990726
cg10552282	0.00409531	0.0183338	0.82378	-0.00152118	0.0103138	0.883095	-0.00399393	0.0147854	0.787718
cg10552446	0.0033447	0.00936369	0.721828	-0.0014627	0.00526762	0.781934	-0.00397577	0.00755142	0.599917
cg10552456	0.0283466	0.0220049	0.201173	-0.0121729	0.012379	0.328226	-0.026881	0.017746	0.133542
cg10552472	-0.00433825	0.00359085	0.230345	-0.000156353	0.00202006	0.938487	0.00516533	0.00289587	0.0780434
cg10552473	0.00865146	0.00883047	0.330001	-0.0105067	0.00496765	0.0373561	-0.000170667	0.0071214	0.980936
cg10552496	0.00717693	0.0114699	0.533177	-0.00877147	0.0064525	0.177619	-0.000504059	0.00925001	0.95667
cg10552522	0.00437975	0.00761104	0.566509	-0.00364693	0.00428165	0.396741	-0.00454972	0.00613798	0.460591
cg10552523	-0.0223966	0.0104549	0.0350373	0.0129471	0.0058815	0.0304229	0.0199063	0.00843145	0.0205155
cg10552586	-0.00973426	0.0179421	0.588868	-0.00532582	0.0100935	0.599117	0.00876943	0.0144696	0.546089
cg10552592	-0.00560743	0.00740601	0.451057	0.00128012	0.00416631	0.759402	0.00295022	0.00597263	0.622611
cg10552595	0.0124316	0.010395	0.23505	-0.00598114	0.00584777	0.309302	-0.00628637	0.0083831	0.455394
cg10552698	0.00426756	0.00464303	0.360628	-0.00164572	0.00261197	0.530341	-0.00202738	0.0037444	0.589619
cg10552807	0.00469707	0.00439214	0.287905	-0.00256735	0.00247084	0.301722	-0.0018247	0.00354208	0.607786
cg10552836	0.0120112	0.00783328	0.128903	-0.00110505	0.00440668	0.802599	-0.00791467	0.00631721	0.213688
cg10552847	-0.00313301	0.00314803	0.32245	0.00148041	0.00177095	0.405533	6.72005e-05	0.00253875	0.978945
cg10552870	-0.000431165	0.0115705	0.970362	0.00185401	0.00650906	0.776464	-0.00414222	0.0093311	0.658231
cg10552875	0.00257624	0.00714298	0.719243	-0.00765573	0.00401834	0.0601357	-0.00231148	0.00576051	0.689234
cg10552942	-0.0134021	0.00989471	0.179175	0.00259998	0.00556635	0.641632	0.00960214	0.00797966	0.23219
cg10552964	-0.0147218	0.0144791	0.312153	0.0156441	0.00814533	0.058132	0.0158529	0.0116768	0.17817
cg10553028	0.00205773	0.00403039	0.610988	-0.00115194	0.00226733	0.612729	0.00106363	0.00325034	0.744293
cg10553082	-0.00314941	0.00587248	0.593152	5.70556e-05	0.00330361	0.986261	0.00166163	0.00473591	0.726563
cg10553088	0.00359576	0.00397808	0.368606	-0.000254006	0.0022379	0.9099	-0.0028677	0.00320815	0.37391
cg10553102	0.0311191	0.034221	0.365734	-0.00482906	0.0192513	0.802541	-0.0612106	0.0275978	0.029225
cg10553103	0.00440154	0.0212894	0.836701	0.00834721	0.0119765	0.487726	0.000963999	0.017169	0.955356
cg10553109	0.00955711	0.0111529	0.393901	-0.00174064	0.00627416	0.782124	-0.00796123	0.00899435	0.37858
cg10553121	-0.00649971	0.0145625	0.656492	0.00696579	0.00819223	0.397551	0.000683456	0.011744	0.953729
cg10553154	0.0210749	0.0127775	0.102762	-0.0119311	0.00718807	0.100631	-0.0224082	0.0103045	0.0324387
cg10553204	-5.63081e-05	0.0332033	0.998651	0.0212228	0.0186788	0.259067	-0.011732	0.0267771	0.662398
cg10553238	0.000752209	0.00824916	0.927559	-0.00249159	0.00464063	0.592734	0.000564002	0.00665259	0.932636
cg10553309	-0.0136151	0.0120271	0.260805	0.00260652	0.00676594	0.701021	0.0108869	0.00969935	0.264836
cg10553343	-0.0101398	0.00964944	0.296319	0.00386303	0.00542837	0.478638	-0.00149226	0.00778186	0.848386
cg10553354	0.00488136	0.00840824	0.563084	0.00445257	0.00473012	0.349207	-0.00627603	0.00678089	0.357302
cg10553355	-0.00815719	0.0128215	0.526349	0.0113931	0.00721285	0.117921	-0.000476055	0.01034	0.963386
cg10553415	-0.00490421	0.00991858	0.622266	0.014006	0.00557978	0.0139635	0.00188276	0.00799891	0.814482
cg10553469	0.0120149	0.0202133	0.553821	0.00353884	0.0113712	0.756402	0.00257749	0.0163012	0.87474
cg10553487	0.00412298	0.00809055	0.611649	-0.00148893	0.0045514	0.744368	7.24117e-05	0.00652469	0.991171
cg10553515	-0.00422944	0.00512344	0.411395	0.00248684	0.00288223	0.390665	0.00376519	0.00413184	0.364734
cg10553672	-2.83455e-05	0.0104178	0.997835	-0.00706813	0.00586061	0.231148	0.00574965	0.0084015	0.49561
cg10553696	-0.0177545	0.014705	0.230636	0.0159871	0.00827244	0.0566183	0.000538487	0.011859	0.963889
cg10553748	0.0256115	0.0273776	0.352185	0.00274745	0.0154015	0.858842	-0.034463	0.0220789	0.122262
cg10553773	0.00367544	0.00698419	0.600084	-0.000873373	0.00392901	0.824623	-0.00472087	0.00563245	0.404295
cg10553890	0.00347761	0.00805868	0.667171	-0.00409683	0.00453347	0.368717	9.62172e-05	0.00649898	0.988222
cg10553894	-0.00402673	0.00523396	0.44382	0.00304846	0.0029444	0.303446	0.00267991	0.00422096	0.527196
cg10553969	-0.00906096	0.0096028	0.348062	0.00786144	0.00540213	0.149284	0.0137482	0.00774425	0.0794322
cg10553983	-0.0257468	0.0219287	0.243627	0.0233072	0.0123361	0.0622556	0.023286	0.0176845	0.191465
cg10554126	0.023837	0.0126945	0.063846	0.000190104	0.0071414	0.978825	-0.0211036	0.0102376	0.0423224
cg10554139	0.00779575	0.00731328	0.289455	-0.00711284	0.00411415	0.0874622	-0.00471733	0.00589785	0.426034
cg10554201	0.000968656	0.00761119	0.899029	0.00639707	0.00428173	0.138869	0.000111894	0.0061381	0.985499
cg10554210	0.0125109	0.0339691	0.713564	-0.0165054	0.0191096	0.390171	-0.0179185	0.0273946	0.514822
cg10554223	0.00960736	0.033678	0.77613	-0.0241174	0.0189458	0.206501	-0.022693	0.0271598	0.40576
cg10554264	0.00102509	0.00721371	0.887335	0.00270931	0.00405813	0.506182	-0.00542705	0.00581755	0.353526
cg10554340	-0.00167432	0.00336803	0.620386	-0.0014579	0.00189471	0.443753	0.00358552	0.00271617	0.190358
cg10554371	-0.00869233	0.0232569	0.709519	0.00874913	0.0130833	0.505484	0.0224119	0.0187557	0.235435
cg10554424	-0.00543084	0.00973331	0.578335	-0.00582954	0.00547555	0.29005	0.0107052	0.0078495	0.176229
cg10554434	-0.0112439	0.0078571	0.156083	0.00266849	0.00442008	0.547638	0.00682216	0.00633642	0.284679
cg10554436	0.00758682	0.0119312	0.526562	-0.00476866	0.00671199	0.479358	-0.00834864	0.009622	0.388023
cg10554439	-0.0515601	0.0200343	0.0117991	0.0114391	0.0112704	0.313005	0.0414193	0.0161568	0.012119
cg10554454	0.0373836	0.0253993	0.144759	-0.0161078	0.0142886	0.262781	-0.0371385	0.0204835	0.0733468
cg10554510	-0.0396274	0.0323798	0.224398	0.0133062	0.0182155	0.467101	0.0254229	0.0261129	0.333031
cg10554580	0.0127601	0.01331	0.340436	-0.015614	0.00748765	0.0400412	-0.0137781	0.0107339	0.202769
cg10554624	-0.0204727	0.0143245	0.156607	0.00478715	0.00805833	0.554048	0.0111988	0.0115521	0.335087
cg10554639	-0.00209066	0.00464496	0.65379	0.00102367	0.00261306	0.696222	0.00104017	0.00374596	0.781934
cg10554683	-0.000356862	0.00928782	0.969441	0.00458684	0.00522494	0.382487	-0.00774441	0.00749023	0.3041
cg10554691	0.0389824	0.0132443	0.00418533	-0.00507419	0.00745068	0.4977	-0.0225895	0.010681	0.0373639
cg10554698	0.00213739	0.0110179	0.846645	-0.00304146	0.00619823	0.624904	-0.00252325	0.0088855	0.777121
cg10554702	-0.0134061	0.0100733	0.186793	-0.00386585	0.00566679	0.496971	0.0147003	0.00812365	0.0738976
cg10554801	0.00615816	0.0118705	0.605264	0.00853146	0.00667786	0.204878	0.000228031	0.00957308	0.981052
cg10554812	0.0114036	0.00941863	0.229346	-0.00802088	0.00529853	0.133788	-0.010909	0.00759573	0.154616
cg10554825	0.00120179	0.012127	0.921292	0.000889274	0.00682214	0.896597	-0.00634524	0.00977992	0.518215
cg10554839	0.0119696	0.00700219	0.0910243	-0.00839367	0.00393914	0.0359911	-0.00936056	0.00564697	0.10108
cg10554854	0.00234609	0.00295981	0.43019	-0.000711706	0.00166506	0.670144	-0.00218557	0.00238696	0.362452
cg10554896	0.000894482	0.0094766	0.925023	-0.00323691	0.00533114	0.545356	0.00519615	0.00764247	0.498413
cg10554915	-0.013575	0.02805	0.629661	6.31375e-05	0.0157797	0.996817	0.0080686	0.0226211	0.722212
cg10554947	-0.000121164	0.00223871	0.956965	0.00166571	0.0012594	0.189511	-0.00183031	0.00180542	0.313562
cg10554989	0.000204793	0.00389428	0.958183	0.00245569	0.00219076	0.265474	-0.00431074	0.00314057	0.173488
cg10555000	-0.00139883	0.00929307	0.880708	0.00150963	0.00522789	0.773465	0.00142886	0.00749446	0.849251
cg10555068	-0.0203343	0.0198764	0.309192	0.0141845	0.0111816	0.208063	0.0114013	0.0160294	0.478863
cg10555070	-0.00215345	0.00976053	0.825911	-0.00217976	0.00549086	0.692378	0.00533796	0.00787145	0.499524
cg10555106	-0.0356598	0.0262468	0.177858	0.0258465	0.0147654	0.0836429	0.0171433	0.021167	0.420255
cg10555159	0.00163616	0.00238739	0.494998	-0.00155211	0.00134304	0.251055	0.000912058	0.00192533	0.636917
cg10555171	0.00722304	0.0119535	0.54728	-0.0126545	0.00672456	0.0632818	0.000739065	0.00964002	0.939069
cg10555180	-0.00657321	0.00656305	0.319404	-0.0032887	0.00369209	0.375583	0.0061441	0.00529282	0.248958
cg10555205	0.027317	0.0171617	0.115155	-0.00264358	0.00965444	0.784887	-0.0139818	0.0138402	0.315249
cg10555297	-0.00475022	0.00301492	0.11884	0.000501442	0.00169607	0.768219	0.00357697	0.00243141	0.144942
cg10555307	-0.000655972	0.00562111	0.907375	-0.0016607	0.0031622	0.60083	-0.00234557	0.00453319	0.606205
cg10555309	-0.00980501	0.00920676	0.289901	0.00119567	0.00517933	0.817983	0.00850978	0.00742486	0.254962
cg10555317	0.00331213	0.00666321	0.620418	0.000618802	0.00374844	0.869271	-0.0068641	0.0053736	0.204948
cg10555383	-0.0125162	0.0195981	0.524772	-0.00965509	0.0110251	0.38364	0.00637424	0.015805	0.687737
cg10555502	-0.0109134	0.0095066	0.254196	0.0073234	0.00534802	0.174492	0.00438895	0.00766667	0.568514
cg10555519	0.0101368	0.00820704	0.220185	-0.00352924	0.00461694	0.446739	-0.0050958	0.00661863	0.443483
cg10555525	0.000825351	0.00981983	0.933215	0.0065667	0.00552422	0.237864	-0.00422194	0.00791928	0.59534
cg10555583	0.0021849	0.00373912	0.560542	-0.00192107	0.00210347	0.363675	-0.00256621	0.00301544	0.397148
cg10555609	0.00480337	0.0254767	0.850903	-0.0219051	0.0143321	0.130129	0.000900573	0.0205459	0.965141
cg10555744	0.00536963	0.0285955	0.851498	0.000214753	0.0160866	0.98938	-0.0123904	0.0230611	0.592475
cg10555800	-0.0162451	0.0198141	0.41458	0.0102513	0.0111466	0.360341	-0.00363709	0.0159792	0.820493
cg10555853	-0.0122746	0.0117378	0.298648	0.00954317	0.00660318	0.152068	0.00374256	0.00946602	0.693562
cg10555961	0.0146958	0.0139302	0.294435	0.00979376	0.00783657	0.214821	-0.0148903	0.0112342	0.188575
cg10555985	-0.00472268	0.0118396	0.690977	0.00201274	0.00666049	0.763244	0.0189147	0.00954817	0.0508272
cg10556005	0.0185313	0.0304805	0.544828	-0.00563642	0.0171471	0.743183	-0.0100838	0.0245812	0.682673
cg10556036	-0.0235779	0.0161183	0.14721	0.014334	0.00906748	0.117635	0.0075936	0.0129987	0.560646
cg10556052	-0.00692405	0.00941839	0.464264	0.00187615	0.00529839	0.724142	0.00354548	0.00759553	0.641848
cg10556064	0.00673485	0.0110243	0.542888	-3.96447e-05	0.00620179	0.994915	-0.00522906	0.0088906	0.557987
cg10556068	0.0242069	0.00911954	0.00948263	-0.00316183	0.00513027	0.539338	-0.018709	0.00735452	0.0127719
cg10556076	-0.000177814	0.0037898	0.962688	-0.00156258	0.00213198	0.465623	-1.10286e-05	0.00305631	0.997129
cg10556078	-0.00130469	0.0171762	0.93963	-0.00903585	0.00966262	0.352368	0.00428607	0.0138519	0.757758
cg10556092	-0.0100123	0.0207793	0.631157	0.0083614	0.0116895	0.47639	0.00187479	0.0167576	0.911184
cg10556106	0.00316874	0.00355516	0.375281	-0.000320309	0.00199998	0.873138	-0.00507105	0.00286709	0.0805292
cg10556142	0.0441692	0.028485	0.12471	-0.000509919	0.0160244	0.974689	-0.0290973	0.0229719	0.208741
cg10556198	0.000851576	0.0107155	0.936844	0.00838828	0.00602807	0.167694	-0.00318817	0.00864157	0.713094
cg10556221	0.00272557	0.00271765	0.318748	0.000578376	0.00152884	0.706143	-0.0025002	0.00219167	0.257169
cg10556222	-0.00725076	0.0309859	0.815546	0.0177862	0.0174314	0.310456	0.0153507	0.0249888	0.540657
cg10556264	-0.00322095	0.0157715	0.838665	0.00125654	0.00887237	0.887712	-0.00925486	0.012719	0.468834
cg10556316	-0.00405196	0.0176147	0.818619	0.00787645	0.00990927	0.428911	0.0179218	0.0142055	0.210539
cg10556330	0.00193034	0.0047832	0.687545	-0.000438458	0.00269083	0.870948	-0.00199874	0.00385745	0.605699
cg10556337	-0.00579349	0.035182	0.869593	-0.0232175	0.0197919	0.244041	0.00187678	0.0283728	0.947416
cg10556349	0.0163757	0.0536028	0.760732	-0.046298	0.0301547	0.128412	0.0212653	0.0432284	0.624037
cg10556369	-0.00567082	0.0250293	0.821304	-0.0146802	0.0140804	0.30009	0.00667701	0.020185	0.741617
cg10556384	0.010412	0.00820612	0.207972	0.00512807	0.00461642	0.269773	-0.0166947	0.00661789	0.0135097
cg10556472	0.0015016	0.00431727	0.728842	0.00133541	0.00242871	0.58387	1.73517e-05	0.00348169	0.996035
cg10556520	-0.00537163	0.0159898	0.737743	0.0117607	0.00899519	0.194588	0.00877824	0.0128951	0.497884
cg10556580	0.00506599	0.0132448	0.703054	-0.00998784	0.00745097	0.183663	-0.00393908	0.0106814	0.713208
cg10556581	0.0446088	0.0155608	0.00522717	-0.012673	0.00875386	0.151379	-0.0423657	0.0125491	0.00111075
cg10556636	-0.00305902	0.023981	0.898799	0.0246255	0.0134907	0.0714581	0.00916439	0.0193397	0.636811
cg10556673	-0.0260528	0.0228888	0.258221	0.0296255	0.0128763	0.0238522	0.0230233	0.0184588	0.215721
cg10556682	-0.00131672	0.00270932	0.628221	0.00050175	0.00152415	0.742814	0.00101436	0.00218495	0.643658
cg10556745	-0.00414416	0.0100615	0.681463	0.00311902	0.00566019	0.583048	0.0045531	0.0081142	0.576187
cg10556754	-0.00394319	0.014678	0.788853	-0.00180553	0.00825725	0.82744	-0.00223962	0.0118372	0.850386
cg10556764	-0.0133596	0.0142137	0.349929	0.00724356	0.00799605	0.367554	0.0124077	0.0114628	0.28212
cg10556782	0.00351989	0.00620327	0.571921	-0.00103195	0.0034897	0.768169	0.00203409	0.00500267	0.685324
cg10556795	-0.00335336	0.00935476	0.720884	-0.003072	0.0052626	0.56094	0.00208129	0.00754422	0.783311
cg10556798	0.0200634	0.0208853	0.339455	-0.00399407	0.0117492	0.734737	-0.0224085	0.0168431	0.186937
cg10556813	-0.0325617	0.017257	0.0625913	-0.000415244	0.00970806	0.965983	0.0232601	0.013917	0.0983317
cg10556830	-0.00359956	0.0034402	0.298378	-0.00223156	0.00193531	0.252113	0.00334092	0.00277438	0.231853
cg10556861	0.00687432	0.0050219	0.174647	0.000960464	0.00282511	0.734715	-0.00576437	0.00404995	0.158303
cg10556868	0.0357741	0.0193731	0.0682876	-0.000990072	0.0108985	0.92783	-0.0439716	0.0156236	0.00607033
cg10556900	-0.00323057	0.00698189	0.644757	0.000457754	0.00392772	0.907496	0.00624655	0.0056306	0.270389
cg10556936	0.16612	0.0726295	0.0246667	-0.0101128	0.0408583	0.805111	-0.111561	0.0585726	0.060206
cg10556999	-0.00969174	0.0145676	0.507664	0.0136979	0.00819512	0.0983063	0.00104105	0.0117482	0.929597
cg10557009	-0.00627974	0.01485	0.673451	0.00546339	0.00835396	0.514885	0.0119243	0.0119759	0.322226
cg10557015	-0.00264212	0.00542726	0.627636	0.000934714	0.00305315	0.760241	0.0010654	0.00437686	0.808269
cg10557125	-0.00336281	0.00389809	0.39074	0.000303387	0.0021929	0.890291	0.00219309	0.00314364	0.487315
cg10557139	-0.0105422	0.010317	0.309762	0.00172757	0.00580389	0.766692	0.00494632	0.0083202	0.55376
cg10557174	0.000216366	0.00927837	0.98145	0.00541332	0.00521962	0.302626	-0.00440483	0.00748261	0.55764
cg10557253	-0.0011251	0.0030959	0.717196	0.00123315	0.00174162	0.480855	0.000148954	0.00249671	0.952566
cg10557255	-0.0145353	0.00753565	0.0570846	0.00145861	0.00423924	0.731641	0.0121493	0.00607718	0.0487843
cg10557268	-0.00690401	0.0223547	0.7582	0.00483061	0.0125758	0.701849	0.00815259	0.0180281	0.652266
cg10557274	0.00486558	0.00814886	0.552036	0.00292867	0.0045842	0.524631	-0.00230237	0.00657171	0.726946
cg10557282	-0.0390104	0.0327569	0.237005	0.0307599	0.0184277	0.0987526	0.0418299	0.0264171	0.117035
cg10557312	0.00882798	0.0112601	0.435218	0.00501981	0.00633449	0.430301	-0.0078075	0.00908083	0.39233
cg10557320	0.0105046	0.00735039	0.156635	-0.0009337	0.00413502	0.821897	-0.00310811	0.00592778	0.601414
cg10557322	0.00258563	0.00341731	0.451366	-0.00259767	0.00192244	0.180205	0.000289102	0.00275592	0.9167
cg10557351	0.00649246	0.0169332	0.702369	0.000318242	0.00952592	0.973428	-0.00612068	0.0136559	0.655144
cg10557352	0.0132407	0.00945801	0.165167	-0.00358382	0.00532068	0.502415	-0.00475537	0.00762748	0.534657
cg10557475	0.0153396	0.0138699	0.271864	-0.0110296	0.00780264	0.161139	-0.0143391	0.0111855	0.203351
cg10557515	-0.00272498	0.00547146	0.619746	0.0021366	0.00307801	0.489481	0.0031781	0.0044125	0.473347
cg10557552	-0.000481004	0.00891471	0.957097	0.00676045	0.00501504	0.181229	-0.00244542	0.00718934	0.734586
cg10557565	-0.0100848	0.00943491	0.288149	0.00640857	0.00530768	0.230622	0.00248797	0.00760886	0.744484
cg10557584	-0.0194851	0.0099046	0.0524132	0.00807869	0.00557191	0.150767	0.00732176	0.00798764	0.361926
cg10557602	-0.00139253	0.00642415	0.828912	-0.00270688	0.00361396	0.45592	0.00737112	0.00518081	0.158461
cg10557658	0.00649362	0.0133351	0.627542	-0.013507	0.00750176	0.0753277	-0.00104254	0.0107542	0.923
cg10557669	-0.00245011	0.00380687	0.521566	-0.00188447	0.00214159	0.381372	0.00304843	0.00307008	0.323553
cg10557742	-0.0120571	0.010076	0.23478	0.00486086	0.00566831	0.393553	0.012389	0.00812584	0.13106
cg10557743	-0.000149296	0.0033179	0.964215	0.00114943	0.00186651	0.539659	-0.000373999	0.00267574	0.889169
cg10557761	0.00804464	0.0073376	0.276018	-0.0067764	0.00412782	0.10436	-0.00809791	0.00591746	0.174769
cg10557763	-0.0113879	0.0075569	0.135531	-0.00181343	0.00425119	0.670771	0.00343519	0.00609432	0.574462
cg10557782	0.00766539	0.00798922	0.340045	0.000918556	0.0044944	0.838547	-0.00436312	0.00644297	0.500123
cg10557827	0.00944473	0.0109109	0.389133	0.0011482	0.00613801	0.852057	0.00149409	0.00879917	0.865572
cg10557828	0.00694964	0.00463989	0.137889	-0.00130742	0.0026102	0.617743	-0.00291786	0.00374187	0.437682
cg10557907	0.0354457	0.0335348	0.293515	-0.0252895	0.0188653	0.183645	-0.0256458	0.0270444	0.345673
cg10557930	0.0124839	0.0125458	0.322529	0.0133049	0.00705774	0.0628265	-0.0147719	0.0101177	0.147973
cg10558003	-0.000427796	0.0131826	0.974188	0.00210267	0.00741598	0.777459	0.00315481	0.0106312	0.767381
cg10558013	-0.00788295	0.0167673	0.639461	0.0125422	0.0094326	0.187188	0.0126811	0.0135222	0.351005
cg10558062	-0.0148866	0.0160958	0.35765	0.00700876	0.00905483	0.441057	0.0115893	0.0129806	0.374476
cg10558063	-0.0340114	0.0265556	0.203761	0.00679872	0.0149391	0.6502	0.0203453	0.021416	0.344802
cg10558145	-0.00609162	0.00829325	0.464648	-0.00118896	0.00466543	0.799458	0.00384721	0.00668815	0.566657
cg10558206	-0.000898228	0.00767629	0.907126	-0.00422038	0.00431836	0.331189	-0.00150518	0.0061906	0.808483
cg10558228	-0.00207083	0.00542793	0.703774	-0.00186081	0.00305352	0.543887	0.0033586	0.00437739	0.445053
cg10558233	0.00680557	0.0185117	0.714058	0.00646424	0.0104139	0.536436	-0.0048868	0.0149289	0.744216
cg10558381	0.00554104	0.0132629	0.677158	0.00114907	0.00746116	0.877969	-0.0067457	0.010696	0.529944
cg10558494	0.0013016	0.00497612	0.794286	-0.000643087	0.00279935	0.818856	-0.00403344	0.00401303	0.317708
cg10558598	0.00827303	0.00906691	0.364117	-0.00400897	0.00510066	0.43407	-0.010245	0.00731208	0.164822
cg10558635	0.00734502	0.0122428	0.550138	-0.00869461	0.00688727	0.210252	-0.00992526	0.00987328	0.317623
cg10558642	0.030812	0.0239706	0.20214	-0.0323745	0.0134848	0.0185406	-0.0207481	0.0193312	0.286176
cg10558740	0.00911967	0.0179745	0.613212	0.00767116	0.0101117	0.450165	-0.0107924	0.0144957	0.458611
cg10558887	-0.00739556	0.00616715	0.233788	0.000719371	0.00346938	0.836234	0.00432939	0.00497355	0.386488
cg10558890	-0.00434143	0.0123531	0.726125	-0.00371414	0.00694935	0.59442	0.00886271	0.00996228	0.376177
cg10558984	0.00616133	0.00380198	0.108817	-0.000792863	0.00213883	0.711784	-0.00584784	0.00306614	0.0598678
cg10558993	0.000722871	0.0106131	0.945857	-0.00398421	0.0059705	0.506378	0.000356732	0.00855904	0.966852
cg10559029	-0.00562077	0.011655	0.630859	0.000590189	0.0065566	0.928487	0.00865462	0.00939925	0.359773
cg10559151	-0.000905517	0.0207199	0.965244	-0.0111122	0.0116562	0.343124	0.00699854	0.0167098	0.676397
cg10559220	-0.0197263	0.0149606	0.19086	0.00099394	0.00841618	0.906268	0.0105554	0.0120651	0.384108
cg10559226	-9.56456e-05	0.00736205	0.989665	-0.00224713	0.00414158	0.588841	0.00173385	0.00593718	0.770974
cg10559231	-0.0116816	0.0241798	0.630256	-0.00588605	0.0136025	0.666316	-0.0105651	0.0195	0.589373
cg10559233	-0.0227718	0.0166853	0.175922	0.00819745	0.00938643	0.384944	0.017943	0.013456	0.185943
cg10559299	0.00627034	0.0124519	0.61587	0.00486757	0.00700492	0.489026	-0.000706136	0.0100419	0.944105
cg10559351	0.00357293	0.0096823	0.713033	0.00501618	0.00544686	0.359692	0.00174004	0.00780837	0.824192
cg10559407	0.00240535	0.014852	0.871726	-0.00282452	0.00835512	0.736152	0.00425832	0.0119775	0.723076
cg10559412	-0.00362269	0.00341726	0.292095	-0.000991303	0.0019224	0.607432	0.00366577	0.00275587	0.187021
cg10559416	-0.00798335	0.0088682	0.370546	-0.00271888	0.00498888	0.587189	0.00435688	0.00715183	0.544018
cg10559432	0.000321386	0.00297678	0.914278	0.00174216	0.00167461	0.301133	-0.000835126	0.00240065	0.728794
cg10559517	0.00409581	0.016431	0.803751	0.00122888	0.00924339	0.894549	0.00461084	0.0132509	0.728727
cg10559585	0.010913	0.0222934	0.625737	-0.00318349	0.0125413	0.800232	-0.0167292	0.0179787	0.354748
cg10559633	-0.0140277	0.0123711	0.260021	-0.0117175	0.00695944	0.0959115	0.0198832	0.00997674	0.0494747
cg10559662	-0.00849599	0.00614591	0.170476	-0.00173734	0.00345743	0.616618	0.00958024	0.00495641	0.0565784
cg10559736	-0.00413335	0.00853599	0.629471	-0.0030843	0.00480199	0.522409	-0.00213095	0.00688392	0.757656
cg10559742	0.00889063	0.00667002	0.186119	-0.00299026	0.00375227	0.427718	-0.00937167	0.00537909	0.0850831
cg10559778	0.00762701	0.00865386	0.380618	-0.00430112	0.0048683	0.379461	-0.0125933	0.00697897	0.0747017
cg10559803	0.00028088	0.0270497	0.991739	-0.0167652	0.015217	0.273685	-0.0139027	0.0218144	0.525632
cg10559909	0.011972	0.0159656	0.455408	-0.00890559	0.00898159	0.324237	-0.0051508	0.0128756	0.690128
cg10559948	0.0167188	0.0237238	0.482907	-0.00400811	0.013346	0.764664	0.00998596	0.0191322	0.603066
cg10560003	0.0199506	0.0119322	0.0982023	-0.0113925	0.00671257	0.0933195	-0.0162174	0.00962283	0.095597
cg10560027	-0.00385436	0.0188366	0.838357	-0.00892944	0.0105967	0.40178	-0.00406461	0.0151909	0.789679
cg10560038	0.00221037	0.00721363	0.760038	-0.00960181	0.00405809	0.0202511	0.000889355	0.00581749	0.878858
cg10560041	0.0135649	0.0115053	0.241682	-0.00456827	0.00647237	0.482236	-0.0136245	0.0092785	0.145689
cg10560052	0.018055	0.00805556	0.0276117	-0.0101794	0.00453172	0.0272806	-0.0126514	0.00649647	0.0547854
cg10560060	0.0118689	0.00865892	0.174075	-0.00858574	0.00487114	0.0815675	-0.0129044	0.00698305	0.0680861
cg10560069	-0.0206349	0.0143884	0.155201	0.00835028	0.00809429	0.305173	0.0133383	0.0116036	0.253574
cg10560079	0.0142166	0.0355174	0.689961	-0.0333577	0.0199806	0.0986968	0.00282757	0.0286433	0.921596
cg10560245	-0.00626151	0.0179719	0.728397	0.00569112	0.0101102	0.57498	-0.00482455	0.0144936	0.740048
cg10560272	-0.00165716	0.00775396	0.831279	-0.00497131	0.00436205	0.257624	0.00130542	0.00625324	0.835136
cg10560306	0.00176432	0.00612998	0.774186	0.00364423	0.00344847	0.293612	-0.00294345	0.00494357	0.553151
cg10560317	0.00505914	0.00915796	0.582103	-0.00605879	0.00515188	0.242864	-0.00466012	0.0073855	0.529746
cg10560368	-0.00687623	0.00748635	0.360955	0.00107701	0.00421151	0.798777	0.008929	0.00603743	0.142852
cg10560393	-0.0130035	0.00965042	0.181416	0.00358149	0.00542892	0.511226	0.00812656	0.00778266	0.299359
cg10560420	0.00200258	0.0324249	0.950898	0.0166969	0.0182409	0.362595	-0.000557799	0.0261493	0.983031
cg10560465	1.60326e-05	0.00833195	0.998469	-0.000934975	0.0046872	0.842368	-0.000938691	0.00671936	0.889228
cg10560497	0.015133	0.00986944	0.128911	0.00324274	0.00555213	0.560731	-0.00656656	0.00795928	0.41167
cg10560514	0.00255952	0.00273091	0.35129	-0.00236182	0.0015363	0.127922	-2.42357e-05	0.00220236	0.991246
cg10560519	0.0020125	0.00371164	0.58909	-0.000683448	0.00208801	0.744231	-0.00120042	0.00299328	0.689397
cg10560561	0.0455138	0.0279286	0.106877	-0.00783487	0.0157115	0.619298	-0.0316886	0.0225232	0.163094
cg10560669	-0.0047164	0.0038896	0.228656	0.000289099	0.00218813	0.8952	0.00344282	0.0031368	0.275497
cg10560689	0.00941738	0.0186581	0.615051	-0.019559	0.0104962	0.0658553	-0.00836881	0.0150469	0.579549
cg10560692	-0.00686964	0.00799918	0.39287	-0.000468979	0.0045	0.917242	0.00923185	0.006451	0.156076
cg10560701	-0.00488958	0.0178189	0.784439	-0.00683194	0.0100241	0.497377	0.00313931	0.0143701	0.827594
cg10560866	0.0092682	0.00602841	0.127905	-0.00539454	0.00339133	0.115392	-0.00836117	0.00486165	0.0891042
cg10561067	-0.0053281	0.01319	0.687264	-0.000945289	0.00742014	0.898929	0.00669795	0.0106372	0.530597
cg10561083	-0.00508971	0.00629824	0.42128	0.00180173	0.00354312	0.612409	0.00591614	0.00507926	0.247373
cg10561091	0.000524979	0.00661552	0.936936	-0.00477095	0.00372161	0.203343	0.0026637	0.00533513	0.618876
cg10561095	0.0151513	0.0165462	0.362417	-0.00951197	0.00930822	0.309733	-0.00784297	0.0133438	0.558252
cg10561103	0.00996193	0.00721436	0.170946	0.0033778	0.00405849	0.407584	-0.00428318	0.00581807	0.463645
cg10561173	-0.00396796	0.0100797	0.69482	0.00160077	0.00567044	0.778399	0.0102771	0.00812889	0.209589
cg10561175	-0.0110554	0.0205315	0.591665	0.00799554	0.0115502	0.49067	0.0175737	0.0165578	0.291535
cg10561184	0.0129347	0.0183274	0.482268	0.00909742	0.0103102	0.380065	-0.00273187	0.0147802	0.853801
cg10561189	0.00564326	0.00476837	0.239919	-0.0009124	0.00268248	0.734596	-0.00673866	0.00384549	0.0833189
cg10561209	-0.0148072	0.00737032	0.0477073	0.00254907	0.00414623	0.540335	0.0142922	0.00594385	0.0183651
cg10561222	-0.0122136	0.0119357	0.309081	-0.00310911	0.00671455	0.644518	0.0125968	0.00962567	0.194174
cg10561239	0.0169092	0.00923488	0.0706029	0.00148422	0.00519515	0.775808	-0.0153726	0.00744754	0.0420557
cg10561258	7.21868e-05	0.00699961	0.991796	0.0019608	0.00393768	0.6198	-0.00141977	0.00564488	0.802023
cg10561323	-0.0169555	0.0112954	0.137036	0.0052717	0.0063543	0.409074	0.0117029	0.00910924	0.202376
cg10561361	0.00172598	0.0102072	0.866124	-0.00827345	0.00574214	0.153307	-0.00317512	0.00823167	0.700668
cg10561392	-0.0153497	0.0107016	0.155147	-0.00542454	0.0060203	0.370112	0.0239998	0.00863042	0.00667586
cg10561472	0.00229722	0.0058615	0.6961	-0.000766795	0.00329743	0.816675	0.000627606	0.00472705	0.89469
cg10561533	9.82573e-05	0.00406926	0.980793	-0.00256891	0.00228919	0.264941	0.00105027	0.00328168	0.749724
cg10561598	-0.00795134	0.00964923	0.412224	0.00619921	0.00542825	0.256649	0.00771175	0.00778169	0.324492
cg10561600	-0.000489456	0.0120536	0.967705	0.0132817	0.00678083	0.0534255	-0.00798359	0.00972068	0.413774
cg10561625	0.0100295	0.00712335	0.162785	0.000791156	0.0040073	0.843963	-0.00735832	0.00574468	0.203715
cg10561644	0.0119736	0.0140427	0.396248	-0.0011195	0.00789985	0.887643	-0.0136286	0.0113249	0.232154
cg10561735	-0.00034917	0.00667061	0.958377	2.29887e-05	0.0037526	0.995126	0.00188184	0.00537956	0.727345
cg10561821	0.00216135	0.0119818	0.857279	0.00279917	0.00674047	0.678985	-0.00379633	0.00966283	0.695392
cg10561835	0.00175387	0.00292345	0.550149	-0.000866877	0.00164461	0.599496	0.000117216	0.00235764	0.960464
cg10561843	0.00364008	0.014627	0.80407	-0.000942055	0.00822856	0.909123	0.000634538	0.0117961	0.957227
cg10561907	-0.00128479	0.00929062	0.890339	0.00404337	0.00522651	0.441298	0.00166967	0.00749249	0.82419
cg10561971	-0.00165075	0.00717404	0.818567	-0.00483925	0.00403581	0.23383	0.000703628	0.00578556	0.903489
cg10561983	0.00102758	0.0084174	0.903126	0.00063582	0.00473527	0.893504	0.00183135	0.00678827	0.787982
cg10561989	-0.00297801	0.00830697	0.720861	0.00270549	0.00467315	0.564159	0.00126372	0.00669922	0.850827
cg10562009	0.0478791	0.0259183	0.068181	-0.0119743	0.0145805	0.413801	-0.0373336	0.020902	0.0776448
cg10562090	-0.00800494	0.00985254	0.418789	-0.00223298	0.00554262	0.688052	0.00584052	0.00794565	0.464327
cg10562159	-0.00851125	0.0118744	0.475479	-0.00556534	0.00668003	0.407106	0.00830012	0.00957619	0.388521
cg10562198	0.000804778	0.0308319	0.979237	0.0114177	0.0173448	0.512137	-0.0141598	0.0248647	0.570534
cg10562212	-0.011058	0.00985631	0.265056	0.00485938	0.00554474	0.383286	0.0119003	0.00794869	0.138061
cg10562237	-0.0258443	0.0140091	0.0685464	0.00743357	0.00788092	0.348233	0.0147253	0.0112977	0.195962
cg10562340	0.00104809	0.0127081	0.934463	0.000767085	0.00714903	0.914804	-0.00139168	0.0102485	0.892306
cg10562387	0.0139013	0.0107717	0.200361	-0.00278694	0.00605968	0.646751	-0.0121408	0.00868689	0.16587
cg10562405	0.0198673	0.0137992	0.153612	-0.00932752	0.00776283	0.232871	-0.0240123	0.0111284	0.0337697
cg10562414	0.00797882	0.0175087	0.649764	-0.00333167	0.00984966	0.736007	-0.00446242	0.01412	0.752751
cg10562432	0.00485367	0.00413836	0.244132	-0.00534871	0.00232807	0.0240479	-0.00476918	0.00333741	0.156667
cg10562433	0.0114785	0.0166339	0.492033	0.00296929	0.00935755	0.751783	-0.00758297	0.0134146	0.573373
cg10562442	-0.00711638	0.0155524	0.648426	0.00895912	0.00874912	0.30874	-0.00726485	0.0125423	0.563969
cg10562478	0.00473033	0.00798856	0.55533	0.00220587	0.00449403	0.624801	-0.00717523	0.00644244	0.268528
cg10562538	0.0029548	0.00869276	0.734759	-0.00365627	0.00489018	0.456719	-0.00202162	0.00701034	0.773761
cg10562560	-0.00705768	0.0102872	0.49454	0.00498296	0.00578714	0.391638	0.0116318	0.00829619	0.164537
cg10562576	0.00622975	0.0128463	0.628963	0.00223907	0.0072268	0.757449	-0.00725825	0.01036	0.485464
cg10562586	0.00173753	0.00413186	0.675167	-0.000196473	0.00232441	0.932837	-0.00172952	0.00333217	0.605084
cg10562614	0.0122931	0.015029	0.415666	-0.0117934	0.00845469	0.166683	-0.0135994	0.0121203	0.265007
cg10562649	0.0104211	0.0283683	0.714271	0.00215323	0.0159588	0.892991	0.00585704	0.0228778	0.798559
cg10562681	-0.00278128	0.00662499	0.675678	-0.00196056	0.00372694	0.600222	-0.00171232	0.00534277	0.749382
cg10562683	0.00361236	0.0142316	0.800242	0.00249682	0.00800608	0.755906	0.00650053	0.0114772	0.572622
cg10562732	-0.0124042	0.00806603	0.127805	0.0120338	0.00453761	0.00954461	0.00735446	0.00650491	0.261403
cg10562735	-0.00235445	0.00792332	0.767074	0.00338961	0.00445733	0.449085	-0.00591316	0.00638982	0.357376
cg10562781	0.00683129	0.00433531	0.118802	-0.00757083	0.00243886	0.0025911	-0.00210867	0.00349624	0.548031
cg10562786	0.0214711	0.0114204	0.0635245	-0.00764945	0.00642462	0.237107	-0.0107931	0.00921005	0.244517
cg10562883	0.00430004	0.00670662	0.523141	-0.00570336	0.00377286	0.134324	-0.00191643	0.0054086	0.723969
cg10563063	0.0290402	0.0302968	0.340517	-0.0333688	0.0170437	0.0535298	-0.0151371	0.0244331	0.537222
cg10563103	-0.0227491	0.00921677	0.015582	0.00961493	0.00518497	0.0671519	0.0148656	0.00743293	0.0486965
cg10563109	-0.0174096	0.0236492	0.463659	0.00246161	0.0133041	0.853648	0.0165295	0.0190721	0.388553
cg10563122	-0.0172791	0.00946072	0.0713009	0.00816801	0.00532221	0.12857	0.012954	0.00762967	0.093196
cg10563131	-0.00267777	0.00853048	0.754361	0.000168563	0.00479889	0.972062	0.00286111	0.00687947	0.678537
cg10563153	0.018633	0.0119603	0.12297	-0.00601274	0.00672834	0.374035	-0.00925828	0.00964544	0.339847
cg10563213	0.0113073	0.0162968	0.489677	-0.00399972	0.00916791	0.663744	-0.0104303	0.0131427	0.429625
cg10563264	0.0239788	0.0104846	0.0246774	-0.0020416	0.00589817	0.730092	-0.0161698	0.00845535	0.0591966
cg10563268	-0.00137915	0.00209033	0.511183	-0.000544206	0.00117593	0.6447	0.00196025	0.00168577	0.248154
cg10563324	-0.00347537	0.0270521	0.898081	-0.00178821	0.0152184	0.906738	-0.00769906	0.0218164	0.725035
cg10563325	0.0007645	0.0038642	0.843641	-0.000131647	0.00217384	0.951852	-0.00288886	0.00311631	0.356544
cg10563352	-0.0071941	0.00352499	0.0443651	-0.00234526	0.00198301	0.240237	0.00659789	0.00284276	0.0226844
cg10563387	0.00975372	0.0121954	0.426065	0.00296179	0.00686063	0.667047	-0.0135522	0.00983509	0.171838
cg10563418	0.0106726	0.00928183	0.253435	-0.0015276	0.00522156	0.770574	-0.00950979	0.0074854	0.207393
cg10563485	0.0293701	0.021862	0.182709	-0.0174837	0.0122987	0.158804	-0.0112885	0.0176308	0.523718
cg10563561	-0.0380584	0.0314849	0.230098	0.00753191	0.0177121	0.671736	0.0133263	0.0253913	0.601063
cg10563588	-0.00187736	0.0110218	0.865154	0.00736021	0.00620038	0.238512	0.000606121	0.00888858	0.945794
cg10563643	-0.00214941	0.0060288	0.722332	-0.000636518	0.00339155	0.851577	0.000727692	0.00486197	0.88138
cg10563645	-0.0238972	0.016269	0.145557	0.0143868	0.00915224	0.119678	0.0203015	0.0131202	0.125495
cg10563813	5.32203e-06	0.0137942	0.999693	0.0111424	0.00776003	0.15471	0.00247118	0.0111244	0.824737
cg10563834	-0.0287015	0.0120493	0.0194505	0.0129874	0.00677844	0.0587281	0.017458	0.00971727	0.0759515
cg10563859	0.00784876	0.0119507	0.51311	-0.00995298	0.00672298	0.142453	-0.0102219	0.00963776	0.291872
cg10563898	-0.0130159	0.0205088	0.527362	0.0166492	0.0115374	0.152677	0.0176391	0.0165395	0.289224
cg10563971	0.00120976	0.0123005	0.921886	0.00732589	0.00691976	0.29274	0.00058028	0.00991986	0.95349
cg10564001	0.0259125	0.0250314	0.303512	-0.00372985	0.0140816	0.791748	-0.00746957	0.0201868	0.712286
cg10564013	-0.00534746	0.0149958	0.722277	0.00782308	0.00843601	0.356374	0.00588841	0.0120935	0.627577
cg10564060	0.0451001	0.0221767	0.0451043	-0.0241084	0.0124757	0.056637	-0.0187605	0.0178846	0.297164
cg10564075	-0.00513927	0.00427303	0.232423	0.000766049	0.00240383	0.750752	0.00788059	0.00344602	0.0246888
cg10564101	0.0131408	0.0081847	0.112086	-0.0072628	0.00460437	0.118425	-0.00829491	0.00660061	0.212309
cg10564112	-0.00108969	0.0254524	0.965951	-0.0151907	0.0143185	0.291733	-0.00641849	0.0205263	0.755278
cg10564166	0.00753896	0.0104406	0.472226	-0.00107962	0.00587344	0.854597	-0.0046873	0.00841989	0.579199
cg10564180	-0.00517448	0.0145034	0.722143	0.0051746	0.00815901	0.527641	0.00299079	0.0116964	0.798799
cg10564215	0.0144576	0.00734519	0.0522919	0.00262332	0.0041321	0.527222	-0.00716382	0.00592359	0.229873
cg10564285	-0.0147736	0.0121018	0.225546	-0.0011131	0.00680798	0.870514	0.0146077	0.00975961	0.138163
cg10564301	0.0101812	0.00816907	0.216074	-0.0034395	0.00459557	0.456262	-0.00726279	0.006588	0.273388
cg10564356	0.00068805	0.00281769	0.807673	0.000653985	0.00158511	0.680954	-0.00248827	0.00227234	0.276599
cg10564360	-0.00409559	0.00310083	0.190112	0.00101242	0.0017444	0.56319	0.000668122	0.00250069	0.789981
cg10564363	0.00420605	0.0145135	0.772673	-0.00158154	0.00816469	0.846869	-0.0027793	0.0117045	0.812875
cg10564464	0.0305836	0.0192409	0.115658	-0.0167907	0.0108241	0.124562	-0.00992207	0.015517	0.52426
cg10564492	0.0012556	0.00288988	0.66504	-0.000757121	0.00162572	0.642612	0.00186207	0.00233056	0.426531
cg10564498	-0.014352	0.00664214	0.0335288	0.0011956	0.00373659	0.749776	0.00952975	0.0053566	0.0788038
cg10564507	0.00351708	0.00757331	0.643545	0.00293502	0.00426043	0.492761	-0.000694633	0.00610755	0.909717
cg10564533	-0.000987142	0.0146304	0.946364	0.00851565	0.00823045	0.303766	0.00228904	0.0117988	0.846634
cg10564626	-0.0100457	0.0125501	0.425684	0.00675071	0.00706018	0.341699	0.00158841	0.0101212	0.875664
cg10564640	0.000955436	0.00889649	0.914729	-0.00282678	0.00500479	0.573688	-0.00141844	0.00717464	0.84375
cg10564791	0.00507656	0.0292038	0.862411	-0.00884873	0.0164288	0.591563	-0.0236788	0.0235516	0.317557
cg10564800	0.0105618	0.0125358	0.401857	-0.00379333	0.00705212	0.592052	-0.00289511	0.0101096	0.77529
cg10564826	-0.00686588	0.00547443	0.213217	0.00295337	0.00307968	0.340287	0.00678465	0.0044149	0.128065
cg10564845	0.00983639	0.0202043	0.627621	0.0111915	0.0113661	0.327594	-0.0086704	0.0162939	0.596028
cg10564924	-0.0032549	0.00962922	0.736179	-0.00593438	0.00541699	0.276387	0.00569771	0.00776555	0.465141
cg10565107	0.0184732	0.00906023	0.0445639	-0.00446135	0.0050969	0.383875	-0.00375788	0.00730669	0.608372
cg10565187	0.0161571	0.0180404	0.372992	-0.0144857	0.0101488	0.157146	-0.0123942	0.0145488	0.39666
cg10565216	-0.00348403	0.0230376	0.880151	5.08581e-05	0.01296	0.996878	0.000262514	0.0185788	0.98876
cg10565234	-0.00857805	0.0241431	0.723244	-0.0153866	0.0135819	0.26045	0.000523047	0.0194704	0.978631
cg10565270	-0.00271527	0.0103438	0.79357	-0.00509211	0.00581901	0.383996	0.00145469	0.00834187	0.861978
cg10565322	0.0102551	0.0122295	0.404073	-0.00459435	0.00687982	0.50607	-0.0020238	0.0098626	0.837907
cg10565328	-0.00856732	0.0156444	0.585382	0.00230399	0.00880088	0.794116	-0.00198937	0.0126165	0.875083
cg10565334	-0.0102113	0.00682456	0.138289	1.57953e-05	0.00383921	0.996727	0.00872309	0.00550372	0.116692
cg10565348	0.000228033	0.00705003	0.974273	-0.00451773	0.00396605	0.257862	0.00442446	0.00568555	0.438615
cg10565463	-0.0172403	0.0143641	0.233384	0.00525294	0.00808066	0.517404	0.00140845	0.0115841	0.903515
cg10565467	0.00324083	0.0186544	0.862491	-0.015391	0.0104942	0.146169	-0.00284544	0.015044	0.850433
cg10565512	-0.00758115	0.00790443	0.340228	0.00371728	0.0044467	0.40552	0.00628631	0.00637459	0.326857
cg10565524	0.0235579	0.00756258	0.00250743	-0.0101807	0.00425439	0.0189142	-0.0140862	0.0060989	0.0233338
cg10565544	-0.0144562	0.0195695	0.462119	0.0155073	0.011009	0.162599	0.015339	0.015782	0.333842
cg10565589	-0.00199425	0.00557991	0.721679	-0.000836905	0.00313902	0.790412	0.00657857	0.00449996	0.147451
cg10565645	-0.0660412	0.0806618	0.415224	0.00934986	0.0453769	0.837246	0.0181789	0.0650503	0.780571
cg10565662	-0.000906652	0.00715163	0.899418	-0.00536797	0.00402321	0.185685	0.00446881	0.00576749	0.440592
cg10565687	0.00133721	0.0106747	0.900606	-0.000896636	0.00600513	0.881661	-0.00704213	0.00860869	0.41563
cg10565702	0.0078871	0.0134475	0.559088	-0.00182665	0.00756502	0.80978	-0.00519839	0.0108449	0.632927
cg10565738	0.0206214	0.02599	0.429733	0.00254814	0.0146209	0.862059	-0.00864741	0.0209598	0.68096
cg10565760	0.0728294	0.0267118	0.00777342	-0.0153349	0.015027	0.31039	-0.0392411	0.021542	0.0720313
cg10565772	-0.002398	0.0128922	0.852885	0.00456573	0.00725258	0.530689	-0.0101372	0.010397	0.332318
cg10565812	0.00339927	0.0152057	0.823643	0.00948407	0.00855411	0.27068	-0.0065945	0.0122628	0.592144
cg10565832	0.00754433	0.00786026	0.339875	-0.00212693	0.00442185	0.631749	-0.00127378	0.00633897	0.841223
cg10565891	0.00960921	0.0263827	0.716595	-0.0300404	0.0148418	0.0461066	-0.0346017	0.0212765	0.107591
cg10565935	-0.00956393	0.00999977	0.341575	-0.00171098	0.00562545	0.761757	0.00544139	0.00806439	0.50167
cg10565996	0.00461972	0.00438412	0.294989	-0.000716013	0.00246632	0.772282	-0.00116021	0.00353561	0.743606
cg10566012	0.00251609	0.00822887	0.760532	-0.00572782	0.00462921	0.219375	0.00436716	0.00663623	0.512266
cg10566015	0.0490888	0.0171279	0.00523809	-0.0125384	0.00963546	0.196678	-0.0258296	0.013813	0.0649325
cg10566036	0.00604952	0.00829973	0.468078	-0.00270222	0.00466908	0.56429	-0.00529235	0.00669338	0.431329
cg10566048	0.0132466	0.0148597	0.375206	-0.00453842	0.00835945	0.588613	-0.0199809	0.0119837	0.0991283
cg10566121	-0.00617758	0.00598226	0.304697	-0.000226854	0.00336537	0.946415	0.00828201	0.00482444	0.0896798
cg10566124	0.00355082	0.0090196	0.694805	0.00210619	0.00507405	0.679122	-0.00994972	0.00727393	0.174961
cg10566252	-0.00133834	0.00469851	0.776456	0.000872953	0.00264318	0.742011	0.00438154	0.00378914	0.250781
cg10566297	0.0171774	0.00885817	0.0557997	-0.0142283	0.00498324	0.00540266	-0.0100159	0.00714374	0.16454
cg10566303	-0.0137784	0.00553267	0.0147071	0.0060881	0.00311245	0.0537434	0.01166	0.00446186	0.0106047
cg10566319	-0.0174913	0.0263779	0.509059	0.0230456	0.0148391	0.12413	0.0068112	0.0212726	0.749613
cg10566332	-0.00459534	0.011736	0.696363	-0.00213746	0.00660215	0.746921	0.00736313	0.00946455	0.438747
cg10566479	0.00596308	0.0116385	0.609729	-0.0025328	0.00654734	0.699838	-0.00159544	0.00938596	0.865429
cg10566578	-0.00779434	0.0183805	0.672598	-0.00488917	0.0103401	0.637542	-0.00272396	0.0148231	0.854636
cg10566581	0.0121679	0.0194347	0.532934	-0.00960854	0.0109331	0.381963	-0.0144386	0.0156733	0.35954
cg10566589	0.0025967	0.00361618	0.474678	-0.00226337	0.00203431	0.269017	-0.00102974	0.00291629	0.724888
cg10566592	-0.00348618	0.00321353	0.281058	-5.01747e-06	0.0018078	0.997792	0.00308972	0.00259158	0.236495
cg10566622	0.00832676	0.0125753	0.509666	-0.00858846	0.00707435	0.228099	-0.0018583	0.0101415	0.855048
cg10566647	-0.00558458	0.0125796	0.658214	-0.00441521	0.00707675	0.534362	-0.00294528	0.0101449	0.772278
cg10566660	-0.0432633	0.0112524	0.000232271	0.0155425	0.00633013	0.0161137	0.0295889	0.00907459	0.00160031
cg10566662	-0.00879187	0.013313	0.510783	-0.00675555	0.00748931	0.369592	0.00451598	0.0107363	0.67509
cg10566677	-0.00161157	0.00300475	0.593122	0.00112593	0.00169034	0.507153	-0.00040296	0.0024232	0.868322
cg10566684	0.0207029	0.0180994	0.2559	0.000145147	0.010182	0.98866	-0.0231019	0.0145964	0.117201
cg10566699	-0.00896468	0.0127834	0.485048	-0.00168751	0.00719142	0.81504	0.0117001	0.0103093	0.259603
cg10566703	-0.049631	0.0395756	0.21325	0.0266788	0.0222636	0.234125	0.0272809	0.031916	0.395081
cg10566706	0.00102807	0.00810218	0.899329	0.0073984	0.00455795	0.108253	0.00156095	0.00653407	0.811762
cg10566761	-0.00973306	0.0199399	0.626722	0.012237	0.0112173	0.278401	0.0134828	0.0160807	0.404131
cg10566763	0.000225439	0.00250094	0.928387	0.00150509	0.00140693	0.287752	-0.000647384	0.00201691	0.749014
cg10566764	-0.00204685	0.0108845	0.851284	-0.00378113	0.00612317	0.538548	0.000279138	0.00877789	0.974706
cg10566776	-0.00207092	0.0232757	0.929312	0.00951473	0.0130939	0.469435	-0.00671414	0.0187708	0.721462
cg10566778	0.00246048	0.00376444	0.515126	-0.000210958	0.00211771	0.920884	-0.00226094	0.00303586	0.458479
cg10566800	-0.0164884	0.0317585	0.604983	0.00693739	0.017866	0.698764	0.00503549	0.0256119	0.844604
cg10566855	-0.0267467	0.0188767	0.160162	0.0103363	0.0106192	0.333136	0.0186479	0.0152232	0.223973
cg10566933	0.00201136	0.00743776	0.787488	0.00402106	0.00418417	0.339269	-0.00285739	0.00599824	0.635031
cg10566945	0.0034137	0.0150196	0.82075	-0.00256583	0.00844942	0.762122	-0.0026114	0.0121127	0.829822
cg10566963	-0.000774163	0.00967003	0.936379	0.00406481	0.00543995	0.456997	-0.00385782	0.00779847	0.622096
cg10566978	-0.0121442	0.00860906	0.162004	-0.00317194	0.00484309	0.514274	0.0163987	0.00694284	0.0204638
cg10567034	-0.00378449	0.00323237	0.244947	0.00108993	0.0018184	0.550506	0.000718703	0.00260677	0.783443
cg10567078	-0.0039733	0.00829107	0.633008	-0.00259426	0.00466421	0.579531	0.00816614	0.0066864	0.225347
cg10567273	-0.000421026	0.00237326	0.859613	0.0005366	0.0013351	0.688753	0.00143818	0.00191393	0.454471
cg10567297	0.0278729	0.0195886	0.158422	-0.0079203	0.0110197	0.474274	-0.0143685	0.0157974	0.365633
cg10567318	0.00201571	0.0187611	0.914692	0.00788845	0.0105542	0.456871	0.00257602	0.01513	0.865211
cg10567320	-0.0131066	0.0215001	0.543749	0.0218821	0.0120951	0.073959	0.00800861	0.0173389	0.645343
cg10567325	0.065844	0.0267069	0.0156958	-0.0231751	0.0150242	0.126662	-0.0414553	0.021538	0.0576049
cg10567378	0.0178272	0.0144083	0.219388	-0.00549854	0.00810552	0.49938	-0.0110468	0.0116197	0.344452
cg10567419	-0.00473602	0.00324252	0.147812	-0.00218191	0.00182411	0.234962	0.00411344	0.00261495	0.119424
cg10567463	0.00917498	0.0124304	0.462481	-0.0055053	0.0069928	0.433308	-0.00463236	0.0100246	0.64519
cg10567498	-0.00131091	0.0159759	0.934796	0.00406917	0.00898736	0.651871	-0.00648134	0.0128839	0.616224
cg10567503	0.000941739	0.00817123	0.908518	-0.000448819	0.00459679	0.92245	-0.00260629	0.00658975	0.69346
cg10567579	-0.00210327	0.0131644	0.873442	-0.000415888	0.00740576	0.955348	0.0080206	0.0106166	0.45205
cg10567625	-0.00348302	0.00702157	0.621142	0.000341878	0.00395004	0.931232	0.00230757	0.00566259	0.684657
cg10567637	0.00760147	0.00733321	0.302871	-0.00462894	0.00412535	0.264992	-0.00544965	0.00591392	0.3594
cg10567638	0.00165788	0.00674053	0.806309	-0.00440227	0.00379194	0.24891	0.0016521	0.00543595	0.76193
cg10567718	0.00211984	0.011691	0.856546	-0.00719816	0.00657686	0.276842	0.00229408	0.00942829	0.808345
cg10567744	0.00055174	0.0147694	0.970288	-0.0118007	0.00830867	0.159181	0.00378798	0.0119109	0.751246
cg10567802	-0.00122039	0.00800354	0.879169	-0.00511075	0.00450245	0.259523	0.00405861	0.00645451	0.531165
cg10567810	0.00509766	0.003697	0.171555	-0.00184072	0.00207977	0.378624	-0.000348061	0.00298147	0.907341
cg10567964	-0.00823899	0.0211962	0.698469	0.00912227	0.0119241	0.446373	0.0064394	0.0170938	0.707328
cg10567969	-0.015429	0.0241071	0.523881	0.00110746	0.0135616	0.935108	0.00624789	0.0194413	0.748718
cg10567975	-0.00684435	0.00435984	0.120162	0.0031532	0.00245266	0.202066	0.00685556	0.00351603	0.0544961
cg10568043	-0.00183508	0.0117974	0.876757	-0.000650119	0.0066367	0.922196	-7.52978e-05	0.00951408	0.993704
cg10568097	-0.00414277	0.00727819	0.57072	-0.00570342	0.0040944	0.167259	0.00868854	0.00586955	0.142498
cg10568160	0.00631878	0.00731898	0.390379	-0.000600889	0.00411735	0.884314	-0.00136962	0.00590245	0.817063
cg10568207	0.0112524	0.00930452	0.22988	-0.00702874	0.00523433	0.182907	-0.00245085	0.0075037	0.744759
cg10568225	-6.20017e-05	0.00360179	0.986306	-0.000989544	0.00202622	0.626545	0.00262275	0.00290469	0.369112
cg10568297	-0.0100783	0.0484246	0.835631	0.0133413	0.0272417	0.625579	0.000863259	0.0390524	0.982416
cg10568312	-0.00464407	0.0222005	0.834802	0.00450186	0.0124891	0.719394	-0.00404424	0.0179037	0.821831
cg10568365	-0.00595949	0.00296373	0.0475154	-0.00127848	0.00166727	0.445318	0.00626104	0.00239012	0.0104258
cg10568371	0.00704997	0.0110344	0.524601	-0.000201	0.00620749	0.974245	-0.00415741	0.00889878	0.64156
cg10568409	0.0111433	0.0165735	0.50318	-0.0109658	0.00932358	0.242823	-0.0165002	0.0133659	0.220417
cg10568429	-0.00427276	0.00930184	0.647159	0.00100264	0.00523282	0.848508	0.00559421	0.00750153	0.45788
cg10568453	-0.00175773	0.0111881	0.875533	-0.000691631	0.00629397	0.912757	0.00344493	0.00902276	0.703559
cg10568558	-0.0188839	0.0207305	0.364912	-0.00163867	0.0116621	0.888588	0.011318	0.0167183	0.500254
cg10568574	-0.0223291	0.0227386	0.328891	-0.00551177	0.0127918	0.667644	0.0144149	0.0183377	0.434007
cg10568624	-0.0130543	0.0148477	0.381764	0.00424709	0.00835268	0.61244	0.0161533	0.011974	0.180911
cg10568634	0.00467666	0.0181976	0.797805	0.00318876	0.0102372	0.756192	0.0075076	0.0146756	0.610277
cg10568681	0.0223163	0.0185341	0.231906	-0.00654256	0.0104265	0.532018	-0.0152544	0.014947	0.310354
cg10568716	0.000972623	0.011491	0.932745	-0.00249461	0.00646435	0.700533	0.00429498	0.00926699	0.644212
cg10568813	-0.0157417	0.0117278	0.183086	0.00505288	0.00659754	0.445873	0.0104729	0.00945794	0.271284
cg10568823	-0.0111935	0.0187035	0.551117	-0.00184022	0.0105218	0.861577	0.00093484	0.0150835	0.950726
cg10568881	0.0188662	0.01155	0.106077	-0.0102676	0.00649756	0.117769	-0.0195994	0.00931461	0.0383187
cg10568931	0.00933732	0.00478551	0.0543313	0.000195452	0.00269213	0.942294	-0.00736414	0.00385931	0.0597478
cg10568944	0.00288548	0.00291609	0.325226	-0.00071201	0.00164047	0.665368	-0.00257418	0.00235171	0.276784
cg10568983	-0.00475429	0.00787144	0.547458	-0.00736319	0.00442814	0.100033	0.00759722	0.00634798	0.234714
cg10569008	0.000764126	0.00913958	0.933566	0.000225733	0.00514154	0.965084	0.000818448	0.00737068	0.911846
cg10569018	-0.0035007	0.00850539	0.681679	0.00328276	0.00478477	0.494527	-0.00267944	0.00685924	0.697046
cg10569027	-0.014407	0.0130736	0.273573	-0.000779662	0.00735464	0.915825	0.0122393	0.0105433	0.248947
cg10569039	0.0049549	0.00563912	0.382059	-0.00342401	0.00317233	0.283492	-0.00236492	0.00454771	0.604399
cg10569112	0.00555778	0.010799	0.608128	0.00687673	0.00607506	0.260834	-0.00371121	0.00870892	0.671084
cg10569147	-0.0191296	0.0114276	0.0978091	-0.00242854	0.00642868	0.706546	0.0239295	0.00921586	0.0110938
cg10569188	0.00306781	0.00814118	0.707242	-0.000886651	0.00457989	0.846954	0.000168801	0.00656552	0.979549
cg10569205	-0.00380242	0.00245283	0.124805	0.000239846	0.00137986	0.862421	0.00128853	0.00197811	0.51655
cg10569238	0.000422896	0.00779771	0.956876	-0.00708415	0.00438666	0.110032	0.00282405	0.00628852	0.654517
cg10569244	0.00310469	0.0140876	0.8261	-0.00456137	0.00792507	0.566432	-0.00598993	0.011361	0.599404
cg10569275	0.00581177	0.0249588	0.816434	0.00373812	0.0140408	0.790704	-0.00915621	0.0201282	0.650345
cg10569335	0.00437481	0.0156429	0.780412	0.00694009	0.00880005	0.432515	-0.00386458	0.0126153	0.760095
cg10569414	-0.0219967	0.0254655	0.390137	0.026776	0.0143258	0.0650563	0.00819723	0.0205368	0.690786
cg10569415	-0.00165832	0.00341939	0.628941	-0.00273108	0.0019236	0.159331	0.0021559	0.00275759	0.436502
cg10569471	-0.00433692	0.0105109	0.680932	0.00419207	0.00591302	0.480292	0.00320022	0.00847663	0.706718
cg10569493	0.00329013	0.0136477	0.810077	-0.00148459	0.00767765	0.847135	-0.00276531	0.0110063	0.80223
cg10569503	0.00388972	0.00830993	0.640925	0.00364551	0.00467482	0.437663	-0.00385414	0.00670161	0.566738
cg10569526	-0.00499007	0.00918589	0.588392	-0.00810641	0.00516759	0.120433	0.00421314	0.00740803	0.571042
cg10569553	0.033441	0.0162085	0.042147	-0.00587189	0.00911822	0.521327	-0.0284148	0.0130715	0.0325007
cg10569577	0.018111	0.0134397	0.181375	-0.0111553	0.00756059	0.143784	-0.00864104	0.0108385	0.427526
cg10569615	-0.00210029	0.00458575	0.648118	0.0028364	0.00257975	0.274661	0.0020168	0.00369821	0.586944
cg10569661	0.00326989	0.0103284	0.75233	-0.00573391	0.00581032	0.326517	-0.00658211	0.00832942	0.431596
cg10569694	0.00224098	0.00638118	0.726318	0.00378096	0.00358978	0.295208	-0.000625488	0.00514615	0.903546
cg10569790	-0.000834551	0.0186307	0.964376	-0.00952419	0.0104808	0.366065	0.0146534	0.0150248	0.332189
cg10569807	-0.00450838	0.00559525	0.422634	0.00166037	0.00314765	0.599225	0.00651304	0.00451233	0.152587
cg10569823	0.0321446	0.0149031	0.0338359	-0.0170017	0.00838384	0.0457006	-0.0178797	0.0120187	0.140541
cg10570002	-0.00616389	0.0225442	0.785199	0.00926825	0.0126824	0.466915	-0.000123269	0.018181	0.994606
cg10570014	0.00152884	0.00404707	0.706546	0.000682657	0.00227671	0.765029	7.51022e-06	0.00326379	0.998169
cg10570102	0.00983116	0.00849199	0.25023	-0.000446365	0.00477724	0.925777	-0.00869953	0.00684843	0.207446
cg10570158	-0.00549682	0.00384763	0.156777	0.000420147	0.00216451	0.846555	0.00404586	0.00310295	0.195796
cg10570177	-0.000131015	0.00472897	0.977963	0.000847663	0.00266032	0.750787	-0.000330346	0.00381371	0.931177
cg10570241	-0.0333206	0.034668	0.33921	0.0310158	0.0195028	0.115474	0.0198741	0.0279583	0.479124
cg10570276	-0.0125458	0.00650188	0.0569976	0.00145452	0.00365769	0.691877	0.0073184	0.00524349	0.166437
cg10570482	-5.45872e-05	0.00789804	0.994502	-0.00317194	0.00444311	0.477244	-0.000541612	0.00636944	0.932435
cg10570484	-0.0212158	0.00977953	0.0328435	0.0104474	0.00550155	0.0609567	0.0172154	0.00788677	0.0318064
cg10570485	0.00171807	0.020733	0.934153	-0.00259013	0.0116635	0.824792	-0.013761	0.0167203	0.412804
cg10570521	0.0329787	0.0210028	0.120083	-0.0105716	0.0118153	0.373451	-0.0248064	0.0169379	0.146732
cg10570544	0.000560277	0.00961853	0.953686	2.34973e-05	0.00541098	0.996545	-0.0026655	0.00775694	0.731975
cg10570560	0.00943487	0.00785829	0.233231	-0.0110526	0.00442074	0.0143342	0.00188037	0.00633737	0.767411
cg10570662	0.0101695	0.00815518	0.215825	-0.00154695	0.00458776	0.736805	-0.00688165	0.00657681	0.298365
cg10570675	-0.002419	0.0235649	0.91848	-0.00996353	0.0132566	0.454374	-0.0144553	0.0190041	0.448974
cg10570745	-0.0176401	0.024385	0.471421	0.0270348	0.013718	0.0520058	0.010743	0.0196655	0.586299
cg10570754	-0.00345556	0.0112133	0.758709	0.00519505	0.00630812	0.4125	-0.00518096	0.00904303	0.56821
cg10570870	0.00168613	0.00931572	0.8568	0.0057941	0.00524063	0.272015	-0.00179481	0.00751274	0.811756
cg10570941	0.0028152	0.00589434	0.634152	0.0019102	0.00331591	0.566088	-0.00405698	0.00475353	0.395799
cg10571089	0.0265474	0.0122391	0.0328706	-0.0131802	0.00688522	0.0589495	-0.0202879	0.00987033	0.042906
cg10571104	0.000760088	0.00370495	0.837942	-0.000549849	0.00208425	0.792564	-0.000108228	0.00298789	0.97119
cg10571161	0.000176274	0.0145942	0.990391	-0.0210132	0.00821006	0.0122534	0.00959856	0.0117696	0.417042
cg10571168	-0.00177544	0.0196329	0.928157	-0.00377636	0.0110447	0.733258	0.00962791	0.0158331	0.544752
cg10571228	-0.0177868	0.0244022	0.468067	-0.000799645	0.0137277	0.953686	0.0194772	0.0196794	0.325116
cg10571397	0.0109219	0.0168138	0.517716	-0.00578216	0.00945875	0.54263	-0.0125539	0.0135596	0.357155
cg10571406	0.00804797	0.00811507	0.324144	-0.0027088	0.0045652	0.554517	-0.00245383	0.00654446	0.708633
cg10571421	-0.00634398	0.0110133	0.566119	-0.00268061	0.00619564	0.666357	0.0104964	0.00888178	0.240584
cg10571484	-0.00187467	0.0078618	0.812104	-0.00153331	0.00442272	0.729681	0.00205155	0.00634021	0.747053
cg10571588	-0.00850536	0.0106709	0.427637	-0.00121987	0.00600301	0.839457	0.00804286	0.00860564	0.35264
cg10571627	-0.0122977	0.00754356	0.106753	0.00503419	0.00424369	0.238819	0.00999108	0.00608356	0.104221
cg10571650	-0.00401363	0.0140928	0.77649	0.00386586	0.00792802	0.627075	0.00410131	0.0113652	0.719096
cg10571824	0.00103603	0.00267033	0.699003	-0.00186981	0.00150222	0.216662	0.000579923	0.00215351	0.788358
cg10571837	-0.00411766	0.0159662	0.797109	0.00227214	0.00898191	0.800903	-0.00351557	0.0128761	0.785491
cg10571845	-0.000986322	0.0102029	0.923215	-0.0010715	0.00573972	0.852356	0.00701846	0.0082282	0.39607
cg10571887	-0.000370578	0.00447197	0.934152	-0.000836479	0.00251574	0.740332	0.00387976	0.00360645	0.285068
cg10571901	-0.0156472	0.0377419	0.679491	0.0293746	0.021232	0.170133	-0.00560462	0.0304372	0.854345
cg10571908	-0.0141896	0.00747484	0.0610489	0.00760234	0.00420503	0.0741567	0.00532968	0.00602814	0.379118
cg10571951	-0.002642	0.003314	0.427543	-0.00370728	0.00186432	0.0499685	0.00147324	0.0026726	0.582917
cg10571987	0.0249115	0.0333824	0.457578	-0.00476285	0.0187795	0.800402	0.00145623	0.0269215	0.956989
cg10571993	9.53662e-05	0.011736	0.993536	-0.00227865	0.0066022	0.730846	0.00168392	0.00946462	0.859211
cg10572035	-0.0122995	0.0123645	0.322684	-0.000531281	0.00695572	0.939296	0.0118121	0.00997141	0.239478
cg10572037	-0.0023131	0.00385508	0.550094	0.00222467	0.00216871	0.307893	0.00162103	0.00310896	0.60344
cg10572054	0.00299822	0.00843865	0.723248	-0.00332426	0.00474723	0.485681	-0.000821692	0.00680541	0.904181
cg10572061	0.014566	0.00905035	0.111228	0.00123159	0.00509135	0.809442	-0.00957976	0.00729873	0.192876
cg10572125	0.00403226	0.016271	0.804872	0.00246139	0.00915339	0.788654	-0.0010646	0.0131219	0.935528
cg10572135	-0.020085	0.0132862	0.134316	0.0159066	0.00747427	0.0362174	0.00547159	0.0107148	0.610914
cg10572188	-0.0185572	0.0445092	0.677781	-0.0257718	0.025039	0.306275	0.0291785	0.0358948	0.418553
cg10572195	-0.00314128	0.0105391	0.766386	0.00416081	0.00592886	0.484728	0.00366233	0.00849935	0.667635
cg10572262	0.0189211	0.0188049	0.317183	-0.00512167	0.0105788	0.629529	-0.0295672	0.0151653	0.0545134
cg10572264	-0.012966	0.0199846	0.518218	0.015989	0.0112425	0.15863	0.0110207	0.0161168	0.495958
cg10572274	0.000384238	0.011233	0.972793	-0.0083367	0.00631922	0.190624	0.00163044	0.00905894	0.857596
cg10572337	-0.00757809	0.0223196	0.735051	-0.004418	0.0125561	0.725813	0.0150751	0.0179998	0.40465
cg10572344	0.00935496	0.0108261	0.389958	0.00504368	0.0060903	0.409905	-0.00716051	0.00873077	0.414427
cg10572354	-0.018411	0.0457074	0.688106	-0.031907	0.025713	0.218062	-0.0167252	0.0368611	0.651175
cg10572355	-0.0109421	0.00891025	0.222825	0.0119232	0.00501253	0.0196151	0.00591361	0.00718574	0.412831
cg10572362	0.00665089	0.0158079	0.675013	-0.000573835	0.00889288	0.948702	-0.0130004	0.0127484	0.310732
cg10572450	-0.00295072	0.00431492	0.495935	0.00375136	0.00242739	0.125958	0.00347714	0.0034798	0.320517
cg10572465	0.0118708	0.0117997	0.317262	-0.00421086	0.00663803	0.527554	-0.00613002	0.00951598	0.521192
cg10572479	0.00274228	0.0127551	0.830287	-0.00408908	0.00717548	0.57027	-0.0029624	0.0102864	0.774055
cg10572491	0.0157832	0.0264702	0.552584	-0.0178264	0.014891	0.234587	-0.0251582	0.0213471	0.241874
cg10572552	-0.00168159	0.0101158	0.868367	-0.00207029	0.0056907	0.716909	0.0058775	0.00815793	0.473216
cg10572565	-0.0293271	0.0175367	0.0981371	0.0135299	0.00986542	0.173844	0.0278688	0.0141426	0.0520299
cg10572569	-0.0189148	0.00932084	0.0455568	0.0017401	0.00524351	0.740813	0.00955936	0.00751686	0.206941
cg10572624	-0.0124571	0.00742589	0.0971155	-0.00188881	0.0041775	0.65232	0.0137902	0.00598867	0.0237379
cg10572659	-0.00321763	0.00766263	0.67561	-0.00582619	0.00431067	0.180098	0.00312022	0.00617959	0.614919
cg10572670	-0.00569854	0.0111374	0.610217	-0.00643628	0.00626543	0.307208	0.00724026	0.00898183	0.422434
cg10572688	-0.0020281	0.0078073	0.79567	-0.00155842	0.00439206	0.723599	0.00176373	0.00629625	0.780063
cg10572689	0.000883653	0.0119276	0.941117	-0.00177435	0.00670996	0.792085	0.00125143	0.00961909	0.896796
cg10572794	0.00172302	0.00367857	0.640702	-0.00226242	0.00206941	0.277364	0.000768159	0.00296661	0.796311
cg10572807	0.00545121	0.0290127	0.851411	-0.0201522	0.0163213	0.22034	0.00318611	0.0233975	0.892007
cg10572858	-0.0295818	0.0164285	0.0753056	0.00899406	0.00924196	0.333227	0.0178738	0.0132489	0.180894
cg10572867	0.00986449	0.0179019	0.583058	-0.0089872	0.0100709	0.374699	-0.00355667	0.0144371	0.806
cg10572943	0.00362295	0.0162351	0.82395	0.0018042	0.00913319	0.843874	-0.0114464	0.0130929	0.38445
cg10572950	-0.00219459	0.0173521	0.899655	-0.0110043	0.00976156	0.262782	0.00196919	0.0139937	0.888424
cg10573018	0.00436667	0.00781912	0.577999	0.00198744	0.00439871	0.652547	-0.000879477	0.00630579	0.889408
cg10573136	0.00810355	0.0147715	0.584723	0.00669858	0.00830985	0.422434	-0.00941322	0.0119126	0.431616
cg10573139	-0.00257426	0.0135566	0.849848	0.00228448	0.00762636	0.765251	0.00362813	0.0109328	0.740814
cg10573181	0.00327599	0.00233642	0.164515	-0.00210098	0.00131437	0.113649	-0.00206336	0.00188422	0.276578
cg10573190	-0.00227521	0.00338702	0.503568	-0.00135947	0.0019054	0.4775	0.00179547	0.00273149	0.51275
cg10573198	0.0144611	0.0334755	0.666841	-0.0195277	0.0188319	0.302701	-0.00551278	0.0269965	0.838683
cg10573203	-0.0149832	0.0127036	0.241512	0.0087987	0.00714652	0.221649	0.00979396	0.0102449	0.341793
cg10573232	-0.0106042	0.01527	0.489298	0.0082667	0.00859026	0.338611	0.00826456	0.0123146	0.503965
cg10573235	4.35475e-05	0.0112989	0.996934	-0.00785429	0.00635627	0.219983	-0.00119115	0.00911206	0.896304
cg10573236	-0.00571868	0.0135765	0.674658	-0.00545029	0.00763755	0.477419	-0.00472143	0.0109489	0.667396
cg10573254	-0.00600292	0.00746912	0.423813	-0.00136787	0.00420181	0.74557	0.0016658	0.00602353	0.782798
cg10573303	-0.0348734	0.0280986	0.21798	0.0294906	0.0158071	0.0655389	0.0423574	0.0226603	0.0650337
cg10573333	0.0119818	0.0110184	0.279917	-0.00592313	0.00619848	0.341996	0.000225699	0.00888587	0.979796
cg10573352	0.0141978	0.0152374	0.354095	-0.00828658	0.00857193	0.336431	-0.00805881	0.0122883	0.513718
cg10573384	0.00851922	0.00993197	0.393438	-0.000363802	0.00558731	0.948238	-0.0107171	0.00800971	0.184462
cg10573386	0.00108857	0.00287918	0.70631	0.000160994	0.0016197	0.921057	-0.00107811	0.00232193	0.643607
cg10573403	-0.00238612	0.00362451	0.512106	0.00462304	0.002039	0.0259086	0.000851665	0.00292301	0.771482
cg10573450	0.02344	0.0264869	0.378673	-0.00772157	0.0149004	0.605657	-0.0219191	0.0213606	0.307734
cg10573476	0.0020516	0.00632773	0.746566	0.00542334	0.00355972	0.131338	0.00315213	0.00510305	0.538427
cg10573492	-0.0113173	0.0171589	0.511318	-0.00340998	0.00965285	0.724767	0.0116361	0.0138379	0.402771
cg10573505	-0.0315597	0.0386952	0.41701	-0.00066712	0.0217683	0.975623	0.00898422	0.031206	0.774124
cg10573521	0.0259005	0.0119155	0.0325101	-0.0150799	0.00670316	0.0270538	-0.015758	0.00960934	0.104729
cg10573530	-0.005393	0.00401069	0.182313	0.00298958	0.00225624	0.188713	-0.00120932	0.00323445	0.709418
cg10573539	0.0175802	0.00921436	0.059778	-0.0110293	0.00518361	0.0362556	-0.0103089	0.00743099	0.168983
cg10573553	-0.00106793	0.00467177	0.819734	0.00219536	0.00262814	0.405875	0.00133505	0.00376759	0.723953
cg10573560	0.000941862	0.00563793	0.867721	0.000949026	0.00317166	0.765502	-0.000698912	0.00454675	0.878197
cg10573659	0.00786815	0.0241112	0.744979	-0.0139922	0.013564	0.305199	-0.00679073	0.0194447	0.727778
cg10573729	0.0267293	0.0274533	0.333004	-0.00872271	0.0154441	0.573702	-0.0141963	0.02214	0.523112
cg10573731	0.0123681	0.00825653	0.137843	-0.000667378	0.00464478	0.88609	-0.0100079	0.00665854	0.136543
cg10573751	-0.0180883	0.0108489	0.0991377	0.00618857	0.00610315	0.313462	0.00638987	0.0087492	0.467192
cg10573763	0.00512084	0.00266441	0.0579631	-0.00110803	0.00149888	0.461801	-0.00307841	0.00214873	0.155621
cg10573839	0.00242478	0.0106995	0.821259	0.00508146	0.00601909	0.400914	-0.00252629	0.00862869	0.770405
cg10573893	-0.00299358	0.00998159	0.764978	0.00582595	0.00561522	0.302432	0.000834166	0.00804973	0.91771
cg10573915	-0.0157787	0.00699984	0.0267583	0.000327717	0.00393782	0.93387	0.00912933	0.00564507	0.109536
cg10573932	-0.00036575	0.00401299	0.927595	0.00059151	0.00225754	0.793944	0.000713843	0.00323631	0.825954
cg10574006	-0.00826577	0.0166785	0.62146	0.0125151	0.00938262	0.185811	0.00861481	0.0134505	0.523582
cg10574024	0.0166167	0.00929075	0.0772548	-0.00417701	0.00522659	0.426411	-0.011871	0.0074926	0.116824
cg10574132	-0.00450625	0.0122641	0.71421	0.00497807	0.00689929	0.472562	0.00308998	0.00989051	0.755488
cg10574172	-0.00384256	0.00750684	0.610066	-0.00367764	0.00422303	0.386287	0.00635335	0.00605394	0.296943
cg10574213	-0.03243	0.0223745	0.150901	0.0197541	0.012587	0.120268	0.0242589	0.0180441	0.182389
cg10574240	-0.000234543	0.00755799	0.975316	0.00122008	0.00425181	0.774845	0.00295634	0.0060952	0.628905
cg10574365	-0.0223246	0.0149791	0.139825	0.00118627	0.0084266	0.888379	0.0105504	0.01208	0.384919
cg10574370	0.019555	0.0504427	0.699232	-0.0231941	0.0283769	0.416009	-0.00348888	0.0406799	0.931856
cg10574372	0.0105528	0.0092814	0.258742	-0.00362507	0.00522132	0.489399	-0.0164863	0.00748505	0.0303329
cg10574374	-0.0125603	0.0133093	0.347984	0.00336831	0.00748725	0.653948	0.00661481	0.0107334	0.539354
cg10574376	-0.00307647	0.0155705	0.843843	0.00457513	0.00875929	0.602808	0.00557782	0.0125569	0.658025
cg10574377	-0.000453439	0.00535715	0.932745	0.00146094	0.00301371	0.629091	-0.00121204	0.00432032	0.779741
cg10574418	0.00863494	0.00879767	0.32913	-0.00846747	0.0049492	0.0907512	-0.00450572	0.00709495	0.527095
cg10574477	0.0492186	0.0282118	0.0846675	-0.0295033	0.0158708	0.0664921	-0.0573682	0.0227517	0.0135515
cg10574483	-0.00739185	0.00971662	0.448916	-0.00276162	0.00546616	0.614711	0.00664134	0.00783604	0.399076
cg10574494	-0.0162326	0.0225039	0.472691	0.000456718	0.0126598	0.971306	0.0214521	0.0181485	0.240489
cg10574499	0.00525801	0.00955626	0.583614	0.00725308	0.00537595	0.180865	-0.00609102	0.00770672	0.431522
cg10574533	0.00682616	0.0152744	0.656083	-0.0103892	0.00859275	0.229989	-0.00892661	0.0123182	0.470645
cg10574566	-0.00456213	0.01523	0.765252	0.00506876	0.00856776	0.555682	0.0147928	0.0122823	0.231779
cg10574570	0.00310323	0.00780646	0.69198	-0.00108582	0.00439159	0.805312	-0.00856871	0.00629558	0.17709
cg10574718	0.0134505	0.0105773	0.206967	-0.00743344	0.00595033	0.215003	-0.00806687	0.00853012	0.346986
cg10574783	-0.020299	0.0132244	0.128506	0.00882667	0.0074395	0.238746	0.0185708	0.0106649	0.0852494
cg10574823	0.000525541	0.00462545	0.909807	0.00110709	0.00260208	0.671573	0.00125458	0.00373023	0.737452
cg10574834	0.00733669	0.0192558	0.704146	0.0122573	0.0108325	0.261017	-0.00818861	0.015529	0.599352
cg10574843	0.0103286	0.00878816	0.243161	-0.00312342	0.00494385	0.529227	-0.00510309	0.00708728	0.473479
cg10574851	6.30435e-05	0.00553018	0.990931	0.00139445	0.00311105	0.655132	0.00149365	0.00445986	0.738518
cg10574861	-0.00252173	0.0297075	0.932552	0.00290576	0.0167122	0.86238	-0.00450608	0.0239578	0.851259
cg10574863	-0.00141351	0.0133036	0.915634	0.00560354	0.00748406	0.456087	0.00776775	0.0107288	0.471048
cg10574897	0.00963892	0.0150635	0.523968	-0.012659	0.00847408	0.138918	-7.1672e-05	0.0121481	0.995306
cg10574939	0.026153	0.0233094	0.265025	-0.0211053	0.0131129	0.111214	-0.0275889	0.0187981	0.145891
cg10574944	-0.0131978	0.014723	0.372568	0.00806808	0.00828253	0.332767	0.00254029	0.0118735	0.831101
cg10575026	0.0103125	0.0102815	0.318698	-0.0107863	0.00578393	0.0656491	-0.00906403	0.00829158	0.277412
cg10575067	0.0166863	0.00659202	0.013205	-0.00296301	0.00370839	0.426517	-0.0141545	0.00531618	0.00927417
cg10575071	-0.00184833	0.00297426	0.535973	0.00151936	0.0016732	0.366416	0.00175036	0.00239862	0.467556
cg10575075	0.00112632	0.0145812	0.938611	0.00298923	0.00820278	0.716452	0.00111577	0.0117591	0.924629
cg10575089	-0.0092595	0.0087905	0.295164	0.00376867	0.00494517	0.448115	0.00615318	0.00708917	0.387855
cg10575128	0.0140729	0.00823417	0.0910851	-0.0039044	0.0046322	0.40166	-0.0134127	0.00664051	0.0465499
cg10575170	-0.00044524	0.00617244	0.942665	0.000650429	0.00347235	0.851859	0.00255052	0.00497781	0.609716
cg10575219	-0.0275235	0.018796	0.146795	-0.00264583	0.0105739	0.803019	0.020096	0.0151582	0.188474
cg10575236	-0.0108721	0.0154817	0.48444	-0.000128205	0.00870935	0.98829	0.00852636	0.0124853	0.496521
cg10575261	-0.0010014	0.00180674	0.58086	0.00203646	0.0010164	0.0482974	0.000992305	0.00145706	0.497702
cg10575320	-0.000288605	0.00409825	0.944024	-0.00141818	0.0023055	0.540112	0.000870098	0.00330506	0.792986
cg10575366	0.0153109	0.0080058	0.0591828	-0.00325159	0.00450373	0.47229	-0.0042109	0.00645634	0.516025
cg10575367	-0.0234826	0.0203073	0.250772	0.00177571	0.011424	0.876846	0.00890343	0.016377	0.588102
cg10575369	0.00858824	0.00878601	0.3311	-0.00939832	0.00494264	0.0606273	0.00138739	0.00708554	0.84523
cg10575376	0.0220366	0.0322986	0.496917	-0.0309516	0.0181698	0.0921351	-0.0193218	0.0260474	0.460257
cg10575395	0.0171436	0.0114409	0.13772	0.00434816	0.00643616	0.50114	-0.0123882	0.00922659	0.182956
cg10575414	-0.00275269	0.00418184	0.512157	-0.000160125	0.00235253	0.945894	0.0033418	0.00337247	0.324544
cg10575441	-0.00938448	0.0125528	0.456765	0.000524195	0.0070617	0.941001	0.00378733	0.0101233	0.709247
cg10575488	0.00521204	0.0132634	0.695331	-0.000651748	0.00746146	0.9306	-0.0045088	0.0106964	0.674436
cg10575547	0.00350177	0.00771151	0.650917	-0.000225934	0.00433817	0.958587	-0.00631814	0.006219	0.31254
cg10575616	-0.00944826	0.0305714	0.758036	-0.00671269	0.0171982	0.697281	0.0107852	0.0246546	0.662892
cg10575652	0.0212279	0.0180015	0.241597	-0.0280195	0.0101269	0.00694394	-0.00362244	0.0145174	0.803558
cg10575686	-0.0386574	0.0146375	0.00983626	0.0288883	0.00823445	0.000723603	0.0279732	0.0118045	0.020067
cg10575734	-0.0056823	0.0103558	0.584643	0.00483376	0.00582571	0.409016	0.00120026	0.00835147	0.886063
cg10575758	0.0046232	0.0314366	0.88343	0.00252844	0.0176849	0.886651	-0.00467001	0.0253523	0.854292
cg10575842	-0.00413903	0.0108741	0.704426	0.00299368	0.00611731	0.625834	-0.00422003	0.0087695	0.631599
cg10575846	0.0133331	0.0151785	0.382195	-0.00379405	0.00853881	0.657934	-0.0115623	0.0122409	0.347557
cg10575858	0.00267285	0.00726925	0.714016	-0.00229841	0.00408937	0.575564	-6.63524e-05	0.00586234	0.990996
cg10575940	-0.00134666	0.00928528	0.885029	-0.00304478	0.00522351	0.561504	0.00451383	0.00748818	0.548251
cg10575986	-0.00428305	0.00477404	0.37217	0.00107364	0.00268567	0.690331	0.00367496	0.00385006	0.342527
cg10576019	-0.0111314	0.0169574	0.513319	-0.00231673	0.00953953	0.808702	0.0135741	0.0136754	0.323728
cg10576032	0.00329805	0.00351408	0.350635	0.000825122	0.00197687	0.677448	-0.00244413	0.00283396	0.390871
cg10576051	-0.00100093	0.00561888	0.859039	-0.000946392	0.00316095	0.765365	0.000145345	0.00453139	0.974487
cg10576132	-0.00417554	0.0104519	0.690528	0.00296125	0.00587982	0.615825	0.000915823	0.00842905	0.913735
cg10576133	-0.00175433	0.00516024	0.734718	-0.000580683	0.00290293	0.841933	0.0057715	0.00416152	0.169106
cg10576139	-0.0170201	0.0140986	0.230697	0.0111606	0.0079313	0.163027	0.0128063	0.0113699	0.263197
cg10576150	0.00684143	0.0157786	0.665685	0.00184181	0.00887636	0.836118	-0.00194951	0.0127248	0.878599
cg10576151	-0.00176526	0.00799051	0.825685	-0.000450991	0.00449513	0.92032	-0.00220771	0.00644401	0.732746
cg10576154	-0.0132145	0.0152925	0.389955	-0.00122173	0.0086029	0.887405	0.0112282	0.0123327	0.365165
cg10576216	0.00565999	0.0264585	0.831122	0.00418182	0.0148844	0.779429	-0.0128506	0.0213376	0.548609
cg10576232	-0.0122438	0.0111381	0.274753	0.00361406	0.00626582	0.565606	0.00437762	0.0089824	0.627261
cg10576238	-0.0023209	0.00422685	0.584387	0.00270728	0.00237785	0.258093	0.00162376	0.00340878	0.635049
cg10576242	-0.000516729	0.014011	0.970667	-0.00557541	0.007882	0.481278	0.00543544	0.0112993	0.631721
cg10576245	0.0558976	0.0275146	0.045322	-0.0238443	0.0154786	0.127161	-0.036699	0.0221894	0.101836
cg10576257	0.00316278	0.00742769	0.671324	0.00437284	0.00417851	0.298294	0.00177699	0.00599012	0.767455
cg10576267	0.000798236	0.0122518	0.948205	0.004057	0.00689233	0.557674	-0.00183081	0.00988054	0.853439
cg10576274	-0.00184076	0.00511983	0.720086	-0.00224188	0.0028802	0.438508	0.00612609	0.00412892	0.141587
cg10576384	-0.00013578	0.00627208	0.982779	-0.00284999	0.00352841	0.421502	-0.00164665	0.00505816	0.74557
cg10576385	0.0118573	0.00836475	0.159982	0.00494938	0.00470566	0.295875	-0.00444644	0.00674582	0.511587
cg10576392	0.00539471	0.00932089	0.564271	-0.000134946	0.00524354	0.979529	-0.00599212	0.0075169	0.427584
cg10576427	0.00365124	0.00767987	0.6357	-0.00659309	0.00432037	0.130711	-0.00278622	0.00619349	0.653954
cg10576459	0.0111823	0.0112642	0.32366	0.00744395	0.00633675	0.243385	-0.0150514	0.00908408	0.101228
cg10576487	0.0016948	0.00841715	0.840905	-0.00657279	0.00473513	0.168738	0.00411306	0.00678807	0.546179
cg10576499	-0.000303702	0.00290642	0.917024	-0.000760555	0.00163503	0.643004	0.00108156	0.0023439	0.645665
cg10576516	0.00436932	0.003058	0.156722	-0.00272433	0.0017203	0.116991	-0.000843039	0.00246615	0.733312
cg10576646	0.00585123	0.00939702	0.535169	-0.00255593	0.00528637	0.629988	-0.0012001	0.0075783	0.874548
cg10576721	-0.0030306	0.0147115	0.837282	-0.00852909	0.00827608	0.305665	0.00411792	0.0118642	0.729384
cg10576724	0.0002614	0.008797	0.976364	-0.00352607	0.00494882	0.478102	0.00354481	0.0070944	0.618604
cg10576725	0.00366792	0.00759895	0.630558	0.000869967	0.00427485	0.839224	-0.00308462	0.00612823	0.616023
cg10576778	0.00431379	0.0209038	0.837	0.00188096	0.0117596	0.873299	-0.00783726	0.016858	0.643194
cg10576817	-0.0147927	0.011796	0.213265	0.00852786	0.00663594	0.202247	0.00525039	0.00951298	0.582452
cg10576828	0.00845416	0.00998511	0.399553	0.0106842	0.0056172	0.060552	-0.00569806	0.00805257	0.481124
cg10576837	-0.000344642	0.00545175	0.949742	0.00298417	0.00306693	0.333307	-0.00190713	0.00439661	0.665552
cg10576878	-0.00776195	0.0155724	0.619459	-0.00108593	0.00876037	0.90164	0.00815208	0.0125585	0.518005
cg10576887	0.00355469	0.004291	0.40976	-0.00143476	0.00241393	0.553845	-0.00367494	0.00346051	0.291259
cg10576992	0.0119583	0.0180325	0.509029	-0.00478016	0.0101444	0.638695	-0.0252896	0.0145425	0.0856525
cg10577006	-0.00361832	0.00240238	0.135738	0.00233065	0.00135148	0.0882487	0.00214167	0.00193742	0.272094
cg10577016	-0.000188588	0.00288445	0.948024	0.00143083	0.00162267	0.380387	0.000676051	0.00232619	0.772045
cg10577070	-0.00163291	0.00429701	0.704885	-8.76439e-05	0.00241732	0.971163	0.00163635	0.00346535	0.637991
cg10577087	0.00425123	0.0238672	0.859052	-0.01984	0.0134267	0.143196	0.00269093	0.0192479	0.889145
cg10577103	-0.00249417	0.0116089	0.830399	0.004954	0.00653069	0.450207	0.0103089	0.00936211	0.273949
cg10577162	-0.00129422	0.0141199	0.927184	0.00641266	0.00794326	0.421742	0.00157079	0.0113871	0.890611
cg10577168	-0.0142268	0.00987671	0.153416	-0.00510148	0.00555622	0.361135	0.00748922	0.00796515	0.349755
cg10577216	-0.00735007	0.0215781	0.734225	-0.00221418	0.0121389	0.8557	0.00175019	0.0174018	0.920125
cg10577241	0.0225131	0.0106029	0.0366368	2.24054e-05	0.00596476	0.997012	-0.0179852	0.0085508	0.0383924
cg10577257	0.0204954	0.0256543	0.42657	-0.00560577	0.014432	0.698672	-0.00708289	0.0206891	0.732933
cg10577273	-0.00503837	0.0137246	0.714453	0.000329754	0.00772089	0.966033	0.000353136	0.0110683	0.974623
cg10577284	-0.00104072	0.00357485	0.771666	8.23704e-05	0.00201106	0.967425	0.000777472	0.00288296	0.788061
cg10577329	-0.00251752	0.0156424	0.872521	-0.0215536	0.00879974	0.016365	0.00813736	0.0126149	0.520626
cg10577366	0.01981	0.0173554	0.256896	0.00304709	0.0097634	0.755734	-0.00725177	0.0139964	0.605722
cg10577375	0.0119236	0.0107355	0.26984	-0.00553364	0.00603933	0.362119	-0.00890958	0.00865771	0.306356
cg10577380	0.00695132	0.00858824	0.420545	-0.0054639	0.00483138	0.26127	-0.0127232	0.00692605	0.0697028
cg10577386	0.0202757	0.0226632	0.373499	-0.0236534	0.0127494	0.0670253	-0.0200501	0.0182769	0.275733
cg10577467	0.00143125	0.00242941	0.557333	0.000236494	0.00136668	0.863029	-0.000898686	0.00195921	0.647622
cg10577511	-0.0125977	0.0108236	0.247717	0.00910143	0.00608889	0.138681	0.00801352	0.00872876	0.361186
cg10577534	-0.00579156	0.0165788	0.727702	0.00272272	0.00932656	0.77105	-0.00815661	0.0133701	0.543448
cg10577538	0.0029405	0.0314781	0.925794	-0.0134355	0.0177082	0.450122	-0.0168114	0.0253857	0.509611
cg10577561	0.0157882	0.0218823	0.472579	-0.0106414	0.0123101	0.389774	0.00357795	0.0176471	0.839815
cg10577578	0.0134275	0.0136537	0.328184	-0.0134973	0.007681	0.0824793	-0.00994232	0.0110111	0.369113
cg10577586	-0.0129592	0.0152501	0.397836	0.00143082	0.00857907	0.867939	4.33562e-05	0.0122986	0.997195
cg10577630	0.00662534	0.0229488	0.773513	-0.00820612	0.01291	0.526719	-0.01077	0.0185072	0.562152
cg10577713	0.0163468	0.0217912	0.455232	0.00774385	0.0122588	0.52928	-0.0133246	0.0175737	0.450419
cg10577773	0.00408381	0.00804336	0.612961	-0.000505082	0.00452485	0.911385	-0.00249307	0.00648662	0.701686
cg10577785	-0.0104183	0.019354	0.591776	0.00775614	0.0108877	0.478184	0.00663198	0.0156082	0.67198
cg10577793	-0.00641	0.0129891	0.622939	0.00719412	0.00730712	0.327647	0.00837457	0.0104752	0.426247
cg10577819	-0.00441382	0.00984185	0.654952	0.00610008	0.00553661	0.273671	-0.00099678	0.00793703	0.900356
cg10577937	0.00258426	0.00265207	0.332608	-0.000521776	0.00149194	0.727407	-0.00302227	0.00213878	0.161283
cg10578007	-0.0158624	0.0172966	0.361695	0.00614291	0.00973036	0.529529	0.00791191	0.013949	0.572071
cg10578072	0.0180849	0.00943171	0.0585385	0.00111237	0.00530588	0.834443	-0.0102759	0.00760627	0.180289
cg10578088	-0.0143959	0.0164454	0.383837	-0.00491121	0.00925148	0.596903	-0.00112226	0.0132625	0.932763
cg10578110	0.00712902	0.0130967	0.587635	0.00708977	0.00736766	0.338637	-0.00161232	0.0105619	0.879033
cg10578112	-0.0060841	0.0047121	0.200146	0.00449737	0.00265083	0.0934334	0.00257804	0.00380011	0.499353
cg10578126	0.000686494	0.00359586	0.84905	-0.0019176	0.00202288	0.34584	-0.000403428	0.00289991	0.889686
cg10578187	0.00955017	0.011708	0.416952	-0.0012799	0.0065864	0.846386	-0.00819147	0.00944197	0.388078
cg10578265	-0.00114897	0.00683383	0.866881	0.00142369	0.00384442	0.712061	0.000405908	0.00551119	0.941461
cg10578300	0.00128684	0.00949858	0.892555	0.00125823	0.0053435	0.814411	0.00131528	0.00766021	0.864079
cg10578324	0.0108946	0.00734756	0.141839	-0.0045988	0.00413343	0.269022	-0.00867104	0.00592549	0.147061
cg10578387	-0.00189242	0.0113406	0.867867	0.00688657	0.00637972	0.283442	0.00263842	0.00914568	0.773675
cg10578397	-0.0051794	0.00995912	0.604369	-0.00133504	0.00560258	0.81223	0.00341753	0.0080316	0.67154
cg10578405	0.0167422	0.0109517	0.130044	-0.00322786	0.00616097	0.601697	-0.0189513	0.00883209	0.0347456
cg10578446	-0.00302909	0.0101667	0.766474	0.0057619	0.00571935	0.316582	0.00608213	0.008199	0.460245
cg10578504	-0.0174715	0.0174393	0.319263	0.00600992	0.00981063	0.541781	0.00692659	0.0140641	0.623634
cg10578556	-0.000639519	0.00931682	0.945436	0.00559395	0.00524125	0.288862	0.00142151	0.00751362	0.850394
cg10578569	-0.000918527	0.00963895	0.924306	-0.00191035	0.00542247	0.725483	0.018255	0.00777341	0.021176
cg10578571	-0.000718437	0.00235189	0.760753	-0.00114063	0.00132307	0.391056	0.0022284	0.0018967	0.243321
cg10578599	0.0218361	0.0192404	0.259604	-0.0093955	0.0108238	0.387817	-0.0219376	0.0155165	0.161068
cg10578681	0.00171091	0.00720661	0.812912	-0.00360342	0.00405414	0.376605	-0.00504434	0.00581183	0.387869
cg10578701	0.01969	0.0148673	0.188926	-0.00727824	0.00836371	0.386633	-0.0242086	0.0119898	0.0466288
cg10578717	-0.0035045	0.00363712	0.338012	-4.87914e-06	0.00204609	0.998103	0.00261474	0.00293318	0.375212
cg10578777	-0.0620972	0.0635637	0.331377	0.0445812	0.0357582	0.215917	0.0414745	0.0512614	0.420729
cg10578779	0.000688615	0.00306944	0.823027	0.000139455	0.00172674	0.935821	0.00091086	0.00247537	0.713811
cg10578782	-0.0135135	0.0192288	0.484115	-0.00358748	0.0108173	0.740975	0.0143306	0.0155072	0.358037
cg10578851	0.00726465	0.00712335	0.3107	-0.00369866	0.0040073	0.358629	-0.000554635	0.00574468	0.923313
cg10578897	-0.00185221	0.0126575	0.884005	-0.0073429	0.00712059	0.305363	0.00133887	0.0102078	0.895957
cg10578938	0.0057533	0.00529839	0.280611	-0.00101923	0.00298065	0.733232	-0.00507923	0.00427293	0.237868
cg10578952	0.0023064	0.0047474	0.628342	0.000631751	0.00267068	0.813575	-0.00300418	0.00382857	0.434827
cg10578991	-0.0125553	0.0143989	0.385686	0.00374221	0.00810023	0.64527	0.0126115	0.0116121	0.280523
cg10578996	0.00334047	0.0103601	0.747913	-0.00773809	0.00582813	0.187828	0.00913437	0.00835495	0.277356
cg10579008	0.0129192	0.00633054	0.0443756	-0.00617563	0.00356129	0.0865264	-0.00615402	0.00510531	0.231388
cg10579012	-0.0151095	0.0204185	0.461346	0.0111464	0.0114866	0.334608	-0.00155989	0.0164667	0.924752
cg10579052	0.0372701	0.0177446	0.0386601	-0.0264263	0.00998236	0.00966842	-0.0324569	0.0143103	0.0258593
cg10579113	-0.012584	0.0178273	0.48219	0.0115767	0.0100289	0.2516	0.00271487	0.014377	0.850672
cg10579121	-0.0135001	0.0322202	0.676277	0.0325211	0.0181257	0.0763378	0.00448377	0.0259842	0.86341
cg10579128	-0.00161021	0.00232089	0.489706	0.000525935	0.00130564	0.688093	0.000718115	0.0018717	0.702181
cg10579193	-0.0364178	0.0188145	0.0562384	0.015038	0.0105843	0.159037	0.0353477	0.0151731	0.0221975
cg10579246	0.000401839	0.0157957	0.979764	-0.00840977	0.00888601	0.346625	-0.00183963	0.0127386	0.885515
cg10579279	-0.0122569	0.0178029	0.493024	0.0186353	0.0100151	0.0662425	0.00541703	0.0143573	0.706889
cg10579530	0.0248568	0.0208363	0.236206	-0.00350805	0.0117217	0.765457	-0.0175985	0.0168036	0.297928
cg10579556	0.0589668	0.0471453	0.214458	0.00798498	0.0265219	0.764096	-0.079656	0.0380206	0.0391404
cg10579624	0.0166129	0.0115703	0.154721	-0.00320979	0.00650894	0.623189	-0.0192079	0.00933093	0.0426023
cg10579627	0.00118787	0.0106248	0.911244	-0.000465553	0.00597705	0.938099	-0.0049625	0.00856843	0.564013
cg10579631	0.00861033	0.018829	0.648628	0.00147508	0.0105924	0.889575	0.00588225	0.0151848	0.699445
cg10579668	0.00415588	0.0472846	0.93017	-0.0654792	0.0266003	0.0158532	-0.0135082	0.038133	0.724037
cg10579705	-0.000392556	0.0116169	0.973122	0.00603004	0.00653516	0.358772	0.00299367	0.00936851	0.750097
cg10579706	-0.0366671	0.0217777	0.0959083	-0.00139703	0.0122512	0.909481	0.0263047	0.0175628	0.137901
cg10579718	0.000406248	0.0107175	0.969852	0.000809835	0.00602923	0.893469	-0.00482565	0.00864323	0.578097
cg10579797	0.00749099	0.00695256	0.284331	0.00278775	0.00391122	0.477947	-0.00856531	0.00560694	0.130318
cg10579818	-0.0125311	0.0147275	0.397237	-0.0022744	0.00828509	0.784353	0.0144603	0.0118771	0.226787
cg10579840	-0.00691958	0.0040818	0.093693	0.00363225	0.00229625	0.117405	0.00338199	0.0032918	0.307148
cg10579986	0.0229293	0.00851574	0.00853909	-0.00662624	0.0047906	0.170233	-0.0117865	0.00686758	0.0897584
cg10580045	-0.013415	0.0171851	0.437196	0.010772	0.00966763	0.26832	0.0186173	0.0138591	0.182741
cg10580056	-0.0121928	0.0194474	0.532364	0.00657641	0.0109403	0.54936	0.0137963	0.0156835	0.381519
cg10580059	0.00656869	0.0038525	0.0918384	1.75866e-06	0.00216726	0.999354	-0.00548749	0.00310688	0.0809463
cg10580067	-0.00124446	0.00913264	0.891934	-2.04321e-06	0.00513764	0.999684	0.00246783	0.00736509	0.738397
cg10580070	0.00928895	0.00486613	0.0596498	-0.00465516	0.00273748	0.092688	-0.00792002	0.00392433	0.0467255
cg10580080	-0.00607989	0.00990642	0.541031	0.00323746	0.00557294	0.562828	0.00731966	0.00798911	0.362151
cg10580083	0.0344868	0.0132406	0.0108551	-0.00475521	0.00744861	0.524928	-0.0170156	0.010678	0.114755
cg10580091	-0.0083109	0.00901389	0.359133	0.00131931	0.00507084	0.795357	-0.00557382	0.00726932	0.445349
cg10580110	0.0031649	0.00724298	0.663247	-0.00499776	0.0040746	0.223373	-0.00186323	0.00584116	0.750522
cg10580269	-0.00436804	0.0049015	0.375358	0.0019326	0.00275738	0.485291	0.00399288	0.00395285	0.315302
cg10580282	-0.0152427	0.0133606	0.257127	-0.00551341	0.0075161	0.465243	0.00703746	0.0107747	0.515426
cg10580293	-0.00107398	0.0144885	0.941084	0.00380187	0.00815064	0.642086	-0.00835249	0.0116844	0.476665
cg10580335	-0.00600498	0.00797083	0.45331	-0.00318969	0.00448405	0.47882	0.00128505	0.00642814	0.842028
cg10580354	0.015278	0.0112506	0.178068	-0.00971003	0.00632914	0.128699	-0.00937133	0.00907316	0.304598
cg10580397	-0.0163444	0.0119048	0.173387	0.00180715	0.00669712	0.787937	0.00134282	0.00960068	0.889096
cg10580455	-0.00693619	0.00775054	0.373352	0.000838565	0.00436013	0.847946	0.000902269	0.00625048	0.885564
cg10580513	-0.0408136	0.0271226	0.136087	0.0104441	0.015258	0.495523	0.0350463	0.0218732	0.112811
cg10580531	0.000314745	0.00759266	0.967031	-0.0015792	0.00427131	0.71251	0.00436461	0.00612316	0.477919
cg10580537	-0.00230834	0.00765811	0.763828	-0.000207369	0.00430813	0.961722	0.000401846	0.00617594	0.948274
cg10580539	0.00418915	0.00985807	0.67195	0.00168227	0.00554574	0.762369	-0.0100125	0.00795012	0.211329
cg10580549	-0.000851954	0.00646839	0.895525	-0.00541004	0.00363884	0.140781	-0.00344458	0.00521648	0.51083
cg10580588	0.00199102	0.0159504	0.900956	0.000615391	0.00897304	0.945483	0.011128	0.0128633	0.389421
cg10580599	0.0168021	0.0129776	0.198929	0.000626047	0.00730064	0.931865	-0.0169354	0.0104659	0.109334
cg10580604	-0.0133446	0.0159544	0.405264	0.0126863	0.00897526	0.161168	0.010046	0.0128665	0.437097
cg10580626	0.00418811	0.0231885	0.857103	-0.0246776	0.0130449	0.0619295	0.00729567	0.0187005	0.697415
cg10580682	-0.0150437	0.0134197	0.265436	0.02018	0.00754935	0.00900978	0.00739401	0.0108224	0.49633
cg10580684	-0.0029193	0.00873274	0.738981	0.0107229	0.00491267	0.0318154	-0.00491421	0.00704258	0.487215
cg10580686	-0.00175593	0.00298071	0.557357	-0.000686293	0.00167682	0.683362	0.00211388	0.00240381	0.38167
cg10580691	-0.000696138	0.00309136	0.822373	-0.00230412	0.00173907	0.188749	0.00292065	0.00249305	0.244664
cg10580708	0.00536698	0.0164449	0.744954	-0.0152876	0.00925123	0.102124	-0.00710812	0.0132621	0.593379
cg10580715	0.0391406	0.0253177	0.125825	-0.0361329	0.0142427	0.0130089	-0.0261866	0.0204177	0.203137
cg10580753	-0.0125821	0.0155042	0.419331	0.00949629	0.00872204	0.279333	0.0136971	0.0125035	0.276409
cg10580786	0.0160384	0.00708214	0.0260796	-0.00401616	0.00398411	0.316295	-0.0112418	0.00571144	0.0522931
cg10580816	0.0086516	0.0145505	0.553697	-0.00851883	0.00818552	0.300957	-0.00708371	0.0117344	0.54767
cg10580832	0.00264191	0.00331153	0.427215	-0.00102747	0.00186293	0.582713	-0.00219953	0.00267061	0.412468
cg10580903	-0.00630638	0.0103676	0.544626	-0.00405552	0.00583237	0.488735	0.0067298	0.00836103	0.423123
cg10580912	-0.0128169	0.0203132	0.529758	-0.000514243	0.0114274	0.964212	0.0168106	0.0163818	0.307719
cg10580951	2.94495e-05	0.0117591	0.998008	0.00117002	0.00661517	0.860032	0.00596045	0.0094832	0.531344
cg10580958	-0.0263836	0.0138773	0.060664	0.00989056	0.00780679	0.208645	0.0215706	0.0111915	0.057268
cg10580960	0.00532805	0.00728085	0.466309	-0.00334209	0.0040959	0.416804	-0.00494238	0.00587169	0.402301
cg10580990	-0.0127478	0.0187228	0.497803	0.0110655	0.0105327	0.296427	0.0306743	0.0150991	0.045325
cg10581012	0.0124871	0.0372151	0.738045	0.0147451	0.0209356	0.483168	-0.000588879	0.0300124	0.984392
cg10581052	0.00034334	0.0119129	0.977075	-0.000900224	0.00670168	0.893461	0.00485649	0.00960723	0.614513
cg10581117	0.0108923	0.0156929	0.489516	-0.0050397	0.00882815	0.569596	-0.00293055	0.0126556	0.817435
cg10581129	0.0189891	0.00856065	0.0292086	-0.0051063	0.00481586	0.292008	-0.012049	0.0069038	0.084551
cg10581137	-0.00515556	0.0124775	0.680509	0.0160181	0.00701931	0.0249871	-0.0046486	0.0100626	0.645283
cg10581158	-0.00951799	0.0139879	0.498071	0.0115008	0.00786899	0.147557	0.0061992	0.0112806	0.584073
cg10581171	0.00922715	0.0101693	0.366783	0.000190272	0.00572079	0.973545	-0.00361126	0.00820107	0.660809
cg10581188	-0.00367632	0.0123306	0.766318	-0.000799652	0.00693666	0.908496	0.0044886	0.00994408	0.652862
cg10581227	0.0228595	0.00850951	0.00868691	-0.00516805	0.0047871	0.283383	-0.0120144	0.00686256	0.0836031
cg10581241	-0.0022007	0.00331679	0.508804	0.00375299	0.00186589	0.0474544	-0.000202127	0.00267485	0.939942
cg10581263	0.00833802	0.00442995	0.0632315	-0.00159374	0.0024921	0.524207	-0.00296437	0.00357257	0.408999
cg10581281	-0.00463719	0.00566862	0.415618	-0.00216623	0.00318893	0.498794	0.00419794	0.0045715	0.361068
cg10581342	-0.0132134	0.0311258	0.672263	-0.0197368	0.0175101	0.262844	-0.00615309	0.0251017	0.806949
cg10581365	-0.00742502	0.0219221	0.73567	0.0118539	0.0123324	0.339177	0.0129781	0.0176792	0.464914
cg10581375	-0.00311251	0.00741266	0.675625	0.00587885	0.00417005	0.162253	0.000798687	0.00597799	0.894031
cg10581381	-0.00178505	0.018854	0.924794	-0.00146308	0.0106065	0.890612	-0.00750471	0.015205	0.622883
cg10581445	0.00277624	0.0029722	0.352915	-0.00173743	0.00167204	0.3017	-0.000562652	0.00239695	0.814978
cg10581449	-0.0121229	0.00899354	0.181253	0.00179614	0.00505939	0.723461	0.0135926	0.00725291	0.0643533
cg10581497	0.0325879	0.0120498	0.00826405	-0.00218726	0.00677874	0.747741	-0.0265808	0.00971769	0.00758484
cg10581503	0.0101524	0.00885246	0.254663	0.00272768	0.00498002	0.585316	-0.00512435	0.00713913	0.474859
cg10581556	0.00292547	0.0078652	0.710855	-0.0020472	0.00442463	0.644774	-0.00196399	0.00634295	0.757597
cg10581625	-0.0109987	0.016336	0.502597	0.00834741	0.00918995	0.366278	0.00565253	0.0131743	0.668967
cg10581631	0.00925606	0.00852851	0.280854	0.00199543	0.00479778	0.678526	-0.00323398	0.00687788	0.639416
cg10581632	-0.0128515	0.0140987	0.364592	0.00484742	0.00793136	0.542717	0.00824579	0.01137	0.470308
cg10581650	0.0299797	0.0137744	0.0322931	-0.0140499	0.00774889	0.0733378	-0.0234618	0.0111085	0.0376156
cg10581718	-0.00433706	0.0190525	0.820474	0.0111034	0.0107181	0.303167	0.0051776	0.015365	0.736967
cg10581754	0.00434866	0.0098749	0.660783	3.14369e-05	0.0055552	0.995498	-0.0030797	0.00796368	0.699931
cg10581811	0.00131476	0.00718382	0.855221	0.000423421	0.00404132	0.916803	-0.000464323	0.00579345	0.936309
cg10581813	0.00428299	0.011897	0.719736	0.0089238	0.00669274	0.185978	-0.00106348	0.00959441	0.912002
cg10581837	-0.0090248	0.00948492	0.344054	0.00375482	0.00533582	0.483542	0.00741261	0.00764919	0.335259
cg10581876	0.0225869	0.0196431	0.253424	-0.0103382	0.0110504	0.352155	-0.0201014	0.0158413	0.207933
cg10581898	0.0196757	0.031647	0.535787	-0.0408386	0.0178033	0.024264	-0.0114163	0.0255219	0.655787
cg10581983	0.0126551	0.0133595	0.346185	-0.00869181	0.00751549	0.250709	-0.00730623	0.0107739	0.499523
cg10581989	0.00334357	0.0124977	0.789706	-0.00399182	0.00703069	0.571688	0.00418349	0.0100789	0.679133
cg10582018	-0.010443	0.0107585	0.334464	0.00284124	0.00605229	0.639951	0.00490877	0.00867629	0.573042
cg10582034	0.00435552	0.0114382	0.70431	0.00432023	0.00643462	0.503784	-0.00429388	0.00922438	0.642769
cg10582045	0.00418004	0.00826661	0.614409	0.00269535	0.00465045	0.563724	-0.0100888	0.00666667	0.133907
cg10582048	0.0025029	0.00944856	0.791729	0.00245578	0.00531536	0.645251	-0.00815907	0.00761986	0.287307
cg10582152	0.0223928	0.011356	0.0518743	0.00199752	0.00638843	0.755291	-0.0137572	0.00915816	0.136755
cg10582162	-0.0126095	0.0241169	0.60244	0.00707227	0.0135672	0.603529	0.00793599	0.0194493	0.684274
cg10582240	0.0115243	0.0132883	0.388247	-0.000817514	0.00747544	0.913175	-0.00747199	0.0107164	0.487552
cg10582339	-0.00873579	0.0199174	0.662063	0.0243147	0.0112047	0.0327934	-0.000612832	0.0160625	0.969655
cg10582343	0.0127289	0.0163829	0.439338	-0.0161688	0.00921631	0.0829705	-0.0153343	0.0132121	0.249044
cg10582357	-0.0168934	0.032917	0.609135	-0.000376122	0.0185177	0.983843	0.0162444	0.0265462	0.542219
cg10582371	-0.0271581	0.0172873	0.1199	0.00713216	0.0097251	0.465347	0.0173991	0.0139415	0.215453
cg10582407	0.00445892	0.00977132	0.649319	-0.00512662	0.00549693	0.353651	-0.00125182	0.00788015	0.874158
cg10582440	-0.0207893	0.0110747	0.0639226	0.00417423	0.00623015	0.504671	0.00974777	0.00893126	0.278172
cg10582556	-0.0181002	0.0208548	0.387883	0.00798493	0.011732	0.497968	0.0149864	0.0168185	0.375408
cg10582600	0.000798453	0.0129759	0.951079	0.00693857	0.00729969	0.344538	0.00687549	0.0104645	0.512937
cg10582639	0.0119053	0.0101133	0.242403	-0.00715352	0.0056893	0.212066	-0.00833633	0.00815592	0.309625
cg10582648	0.00641071	0.00928905	0.491989	-0.0104757	0.00522563	0.0481794	-0.00320334	0.00749122	0.670015
cg10582660	-0.0161088	0.0235448	0.495723	0.0130982	0.0132453	0.325523	0.0128353	0.0189879	0.500892
cg10582687	-0.00507382	0.00936031	0.589198	-0.000232333	0.00526572	0.964911	0.000945063	0.0075487	0.900664
cg10582690	0.000439613	0.00397987	0.912306	-0.0017849	0.00223891	0.427544	-0.00126053	0.00320959	0.695495
cg10582712	-0.0168497	0.0129086	0.195312	0.0160332	0.00726185	0.0299463	0.0159385	0.0104103	0.129475
cg10582749	-0.00067066	0.00262951	0.7993	-0.000742276	0.00147925	0.617112	0.000230644	0.00212059	0.913646
cg10582773	0.00770065	0.0116926	0.511937	0.00223756	0.00657776	0.734568	-0.0109797	0.00942958	0.247524
cg10582780	0.00262485	0.00741301	0.72415	-0.00329284	0.00417025	0.431957	0.0036653	0.00597827	0.541445
cg10582795	-0.0371909	0.0181671	0.0437309	0.0161074	0.01022	0.118726	0.0315479	0.014651	0.0341284
cg10582804	-0.00608506	0.00701209	0.38795	-0.000744347	0.00394471	0.850782	0.00718562	0.00565495	0.20731
cg10582808	-0.00151426	0.0113192	0.893894	-0.002793	0.00636769	0.66205	0.0132529	0.00912843	0.150231
cg10582827	-0.0277253	0.021649	0.203793	0.00448251	0.0121788	0.713745	0.0237187	0.017459	0.177888
cg10582860	0.00437092	0.00675189	0.519142	-0.00149433	0.00379833	0.694996	-0.00441151	0.00544511	0.420101
cg10582871	-0.00371375	0.00509848	0.468369	0.00195688	0.00286819	0.496922	-0.00035318	0.00411171	0.931751
cg10582941	0.0214605	0.0104559	0.0431997	-0.001992	0.00588205	0.735703	-0.0154424	0.00843225	0.0705522
cg10582946	0.00590408	0.0053933	0.276737	-0.00185381	0.00303404	0.542828	-0.00417117	0.00434946	0.340275
cg10582968	0.00455417	0.00355521	0.203683	-0.00186892	0.00200001	0.352716	-0.00200899	0.00286713	0.485406
cg10583000	0.00132497	0.00394533	0.737824	0.000103617	0.00221948	0.962874	-0.000392137	0.00318174	0.902203
cg10583043	-0.00491893	0.0126663	0.698729	0.00704704	0.00712551	0.325476	0.00849639	0.0102148	0.407868
cg10583068	-0.0206566	0.00893072	0.0231393	-0.00489771	0.00502404	0.332399	0.0147135	0.00720224	0.0441599
cg10583097	-0.00196498	0.00303175	0.518645	-0.000616389	0.00170554	0.718693	0.00381157	0.00244498	0.122727
cg10583119	0.0367304	0.0189452	0.055848	-0.0125443	0.0106578	0.242479	-0.0106852	0.0152785	0.486235
cg10583138	0.00789836	0.00680655	0.249133	-0.00685646	0.00382908	0.0769131	0.00097917	0.00548919	0.858848
cg10583144	-0.00849102	0.0113805	0.457665	-0.00475028	0.00640221	0.460148	0.00763787	0.00917792	0.407628
cg10583160	0.0050703	0.0156315	0.746459	-0.00304897	0.00879363	0.729655	-0.00722077	0.0126062	0.568294
cg10583172	0.00798969	0.0217551	0.714341	-0.0148428	0.0122385	0.228568	0.00443771	0.0175446	0.800926
cg10583180	-0.0108347	0.0212586	0.611608	-0.00336491	0.0119592	0.779114	0.0264339	0.0171441	0.126823
cg10583204	0.0436809	0.0250079	0.0843045	-0.0118959	0.0140684	0.400161	-0.0297047	0.0201678	0.144477
cg10583209	0.00926063	0.00655079	0.161112	-0.00247899	0.0036852	0.50297	-0.00480208	0.00528294	0.365931
cg10583219	-0.0279626	0.0142086	0.0523276	0.0200619	0.00799317	0.013973	0.0278088	0.0114587	0.0173419
cg10583236	-0.00793788	0.0130764	0.545444	0.0061612	0.00735624	0.404634	0.00373306	0.0105456	0.724221
cg10583266	0.00296311	0.0183881	0.872363	-0.0235678	0.0103443	0.0252155	-0.00427343	0.0148292	0.773913
cg10583297	9.22161e-05	0.00375917	0.980487	0.00056038	0.00211475	0.791661	-0.00198251	0.00303161	0.514912
cg10583311	0.00429942	0.0141045	0.761243	0.00366298	0.00793459	0.645514	-0.008763	0.0113747	0.443201
cg10583319	-0.0127653	0.0322149	0.692912	0.00920723	0.0181228	0.612736	0.017695	0.02598	0.497659
cg10583322	0.0159714	0.0133737	0.235706	-0.00332707	0.00752348	0.65945	-0.0163983	0.0107853	0.132114
cg10583382	0.00341292	0.00265451	0.202037	-0.0011623	0.00149331	0.438532	-0.00250472	0.00214075	0.245262
cg10583392	-0.00534333	0.00957741	0.578372	0.00374196	0.00538785	0.489251	0.00822899	0.00772377	0.289707
cg10583396	-0.00253917	0.00381786	0.507802	0.00224	0.00214777	0.299932	0.00175374	0.00307894	0.570456
cg10583398	0.0150363	0.0143181	0.296623	-0.0197885	0.00805478	0.0160542	-0.0090765	0.011547	0.434024
cg10583404	-0.000746936	0.0101235	0.941357	-0.00195996	0.00569506	0.731583	-0.00187583	0.00816418	0.818827
cg10583414	-0.00582316	0.0268681	0.828937	-0.0198838	0.0151149	0.191874	-0.00678436	0.021668	0.754968
cg10583429	0.00636524	0.0110823	0.567242	0.00253705	0.00623445	0.685074	-0.00155197	0.00893743	0.862555
cg10583473	0.0161289	0.0254285	0.5276	-0.0211218	0.014305	0.143497	-0.0232225	0.020507	0.260644
cg10583485	-0.00290567	0.0258737	0.910849	-0.00649101	0.0145555	0.656768	-0.00170148	0.0208661	0.935202
cg10583499	-0.00232205	0.0029256	0.429581	5.37399e-05	0.00164582	0.974028	-0.000721909	0.00235937	0.760372
cg10583632	-0.00359	0.00289271	0.218	-0.000943979	0.00162731	0.563393	0.00284686	0.00233284	0.225712
cg10583638	0.00313639	0.00294635	0.290117	-0.00371927	0.00165749	0.0274368	0.000825069	0.00237611	0.729272
cg10583647	-0.000300307	0.00288586	0.917366	0.000877419	0.00162346	0.590292	-0.000558493	0.00232732	0.810929
cg10583651	-0.00439055	0.00983377	0.656388	0.00624601	0.00553206	0.262051	0.00470786	0.00793052	0.554331
cg10583664	0.0150988	0.03236	0.641988	-0.00447825	0.0182044	0.806277	0.00692096	0.026097	0.791496
cg10583674	0.00268835	0.0170387	0.875005	0.01162	0.00958523	0.228764	0.00152385	0.013741	0.911958
cg10583683	-0.00203602	0.00477539	0.670925	-0.00223174	0.00268643	0.408445	-0.000162897	0.00385115	0.96636
cg10583736	-0.00096882	0.00324094	0.765722	-0.00271151	0.00182322	0.140658	0.00512731	0.00261368	0.0530677
cg10583755	-0.00107636	0.00864104	0.901163	-0.002913	0.00486109	0.550601	0.00833937	0.00696863	0.23475
cg10583769	0.00184393	0.015518	0.905694	0.000990738	0.00872978	0.90991	-0.00694826	0.0125146	0.580208
cg10583824	0.0187139	0.00914081	0.0437177	-0.00370106	0.00514223	0.473661	-0.0137239	0.00737167	0.0660998
cg10583876	-0.000541326	0.0113507	0.962074	0.0066187	0.00638544	0.302894	-0.00483014	0.00915387	0.59911
cg10583893	0.0128167	0.0093735	0.175127	7.68529e-05	0.00527313	0.988406	-0.0108867	0.00755933	0.153495
cg10583931	-0.000996071	0.00292216	0.734044	0.00168295	0.00164388	0.308851	0.00291407	0.0023566	0.219656
cg10583941	0.0135342	0.00981692	0.171616	-0.00465279	0.00552259	0.401871	-0.00975964	0.00791693	0.221066
cg10583942	-0.0465239	0.0307039	0.13342	0.0119715	0.0172727	0.490142	0.0202151	0.0247614	0.416555
cg10583968	0.0130779	0.0106543	0.22303	0.00787048	0.00599363	0.19267	-0.0128897	0.0085922	0.137278
cg10583992	0.00144497	0.00292215	0.622236	-0.00162853	0.00164388	0.324663	0.00105526	0.00235659	0.655443
cg10583997	-0.00387133	0.0095556	0.686394	-0.001327	0.00537558	0.805614	0.00550164	0.00770618	0.47723
cg10584024	0.0245887	0.0212194	0.249789	-0.0181403	0.0119371	0.132309	-0.0318501	0.0171125	0.0661705
cg10584177	-0.0061615	0.0104566	0.557261	0.00137111	0.00588246	0.816256	0.0114259	0.00843282	0.179029
cg10584209	-0.0123834	0.00447087	0.00688642	0.00649481	0.00251512	0.0115268	0.0077653	0.00360557	0.0340954
cg10584271	0.00505021	0.0181449	0.781438	-0.00653857	0.0102076	0.523531	0.00800324	0.0146331	0.585861
cg10584300	0.00628881	0.00661863	0.34472	-0.00279911	0.00372336	0.454267	-0.00544775	0.00533764	0.310326
cg10584376	-0.00335506	0.0104385	0.748686	0.00573006	0.00587225	0.331939	0.00329081	0.00841819	0.696837
cg10584393	0.00802514	0.0129567	0.537323	0.0158062	0.00728891	0.032913	-0.00531172	0.0104491	0.612528
cg10584427	-0.00467779	0.00759357	0.539528	-0.00279554	0.00427183	0.514612	0.00796412	0.00612389	0.196945
cg10584449	-0.00479367	0.136084	0.971982	-0.031907	0.0765553	0.677887	-0.00732623	0.109746	0.946933
cg10584474	0.00358808	0.00619523	0.564008	0.00053259	0.00348517	0.878906	-0.00534962	0.00499619	0.287317
cg10584478	-0.00227909	0.00397694	0.568107	-0.00222514	0.00223726	0.322761	0.000821837	0.00320724	0.798381
cg10584532	-0.00174987	0.0110497	0.874545	0.00145384	0.00621608	0.815638	-0.00117169	0.00891109	0.895701
cg10584563	-0.00726176	0.0157817	0.646592	0.0123483	0.00887812	0.167897	0.00506763	0.0127273	0.691502
cg10584587	0.000606912	0.00330431	0.854708	0.00191604	0.00185887	0.305578	-0.000347752	0.00266479	0.89648
cg10584610	-0.00695905	0.0132084	0.59966	0.00988641	0.00743051	0.186907	-0.00323466	0.010652	0.762125
cg10584766	-0.0141894	0.012842	0.272313	0.00997414	0.00722438	0.171015	0.0124315	0.0103565	0.233338
cg10584805	-0.0106374	0.0108331	0.32892	0.00388015	0.00609427	0.526039	0.0113689	0.00873647	0.196667
cg10584819	0.0128757	0.0172609	0.457757	-0.00776305	0.00971023	0.426246	-0.00785059	0.0139201	0.574257
cg10584828	0.00497307	0.00788561	0.52996	-0.0069704	0.00443611	0.119831	-0.000569327	0.00635941	0.928875
cg10584904	0.013209	0.00893725	0.143111	-0.007363	0.00502772	0.146751	-0.00587703	0.00720751	0.41712
cg10584905	0.00626544	0.00871534	0.474175	0.00547304	0.00490288	0.267444	-0.00902414	0.00702855	0.202656
cg10584914	0.0165574	0.0114687	0.152496	-0.0080661	0.00645179	0.214654	-0.0069614	0.009249	0.453731
cg10584986	0.0149554	0.0143265	0.299494	-0.000173444	0.00805951	0.982881	-0.00609736	0.0115537	0.599055
cg10584998	0.00160199	0.00785365	0.838856	-0.00247689	0.00441813	0.576532	0.00352868	0.00633364	0.5789
cg10585061	-0.0170158	0.0200086	0.397479	0.00361138	0.011256	0.749119	0.000546224	0.0161361	0.973075
cg10585161	0.000871168	0.0022822	0.70362	-0.00126065	0.00128387	0.328931	-0.00122169	0.0018405	0.508627
cg10585165	-0.00208725	0.0101056	0.83686	0.00428863	0.00568497	0.452706	0.0048168	0.00814971	0.556063
cg10585180	0.00544183	0.0262322	0.836156	0.012653	0.0147571	0.393624	0.000318983	0.0211551	0.988005
cg10585181	-0.00743713	0.0264635	0.779368	0.0180524	0.0148872	0.22864	-0.00371721	0.0213417	0.862141
cg10585208	0.000142943	0.00568615	0.980003	0.00259719	0.00319879	0.419099	4.20348e-05	0.00458564	0.992708
cg10585226	0.0242437	0.0237712	0.310682	-0.0112124	0.0133727	0.404126	-0.0217909	0.0191705	0.258863
cg10585257	0.000280897	0.0166165	0.986552	-0.00283433	0.00934776	0.762471	0.00544415	0.0134005	0.68557
cg10585263	-0.00151108	0.00453305	0.739693	-0.00157845	0.00255011	0.537589	-0.000368175	0.00365572	0.920016
cg10585278	-0.000171305	0.0129872	0.989507	-0.00341911	0.00730606	0.640995	-0.00770101	0.0104736	0.464196
cg10585293	0.0145534	0.0233078	0.534036	-0.0251468	0.013112	0.0584885	-0.00668464	0.0187968	0.723001
cg10585321	0.00646604	0.00618541	0.298816	0.00607026	0.00347965	0.0846861	-0.00487189	0.00498827	0.331505
cg10585371	-0.0318046	0.0227991	0.166652	0.030092	0.0128258	0.021293	0.0272431	0.0183865	0.14212
cg10585379	-0.0114474	0.0145083	0.43229	-0.00288309	0.00816173	0.72478	0.00689886	0.0117003	0.557002
cg10585420	-0.0299677	0.0131276	0.0249383	0.00682575	0.00738503	0.357963	0.018675	0.0105868	0.081328
cg10585421	-0.0135854	0.01362	0.321373	0.0113173	0.00766204	0.143357	0.00917446	0.010984	0.405913
cg10585462	0.00383873	0.015148	0.80056	-0.00324431	0.00852164	0.704365	0.00814711	0.0122162	0.506637
cg10585486	0.027445	0.0143579	0.0593112	0.000271584	0.00807714	0.973256	-0.0273974	0.011579	0.0202495
cg10585510	0.00445567	0.0101136	0.660647	-0.00280099	0.00568947	0.623768	0.000983705	0.00815616	0.904286
cg10585584	0.00105661	0.00548269	0.84764	-0.00111121	0.00308433	0.719535	-0.00137265	0.00442156	0.756983
cg10585586	0.00998675	0.0221383	0.653061	-0.0170697	0.0124541	0.174105	-0.00109455	0.0178536	0.951259
cg10585600	-0.00940908	0.00360947	0.0107922	0.000650052	0.00203054	0.749649	0.0068695	0.00291088	0.0205686
cg10585621	0.0281233	0.0218352	0.201249	-0.0334753	0.0122836	0.00780121	-0.0107843	0.0176092	0.541893
cg10585648	0.00392245	0.0104727	0.708935	-0.00793952	0.0058915	0.18136	-0.00246954	0.00844578	0.770694
cg10585661	0.00564025	0.0075587	0.45761	0.000555946	0.00425221	0.896288	-0.00579738	0.00609577	0.344276
cg10585698	0.0085742	0.0153066	0.576842	-0.00115172	0.00861087	0.893915	-0.0119336	0.0123441	0.336416
cg10585733	0.00451098	0.00712019	0.528077	-0.00437987	0.00400552	0.277282	-0.000589794	0.00574213	0.918432
cg10585806	-0.000786953	0.0106191	0.941099	-0.000731108	0.00597383	0.902883	-0.0014002	0.00856382	0.870512
cg10585870	0.00197159	0.0028884	0.496723	-0.00169294	0.00162489	0.300421	-0.000530191	0.00232937	0.820495
cg10585872	-0.00032869	0.00675959	0.961332	-0.00332703	0.00380266	0.384081	-0.00316866	0.00545132	0.562601
cg10585948	-0.0143396	0.010235	0.164842	0.0105158	0.00575775	0.0713058	0.00871068	0.00825405	0.294269
cg10585962	0.0104199	0.0117506	0.377711	-0.00570551	0.0066104	0.390505	-0.000775738	0.00947636	0.93495
cg10585974	0.0053723	0.0240838	0.824018	-0.0166698	0.0135485	0.221948	-0.0103084	0.0194225	0.596981
cg10585983	-0.00775426	0.00923199	0.403302	0.00230144	0.00519353	0.658794	0.0051151	0.00744521	0.493933
cg10586032	-0.0154881	0.00897126	0.0879058	0.00839288	0.00504685	0.0999971	0.00907253	0.00723494	0.213284
cg10586042	0.00288827	0.00245777	0.243214	-0.000218693	0.00138264	0.874698	-0.00244354	0.00198209	0.221045
cg10586082	-0.000792169	0.0048127	0.86965	0.000380175	0.00270742	0.888661	-0.00152123	0.00388124	0.696081
cg10586087	0.000779817	0.00887968	0.930226	0.00226873	0.00499534	0.650864	-0.00130861	0.00716109	0.855438
cg10586107	-0.00218972	0.0140768	0.876752	-0.00517669	0.00791901	0.515067	0.00386065	0.0113523	0.734639
cg10586147	-0.00285237	0.00875639	0.745416	-0.00588476	0.00492598	0.235551	0.00417863	0.00706166	0.555598
cg10586171	0.00961399	0.011993	0.425001	0.00177471	0.00674677	0.793152	-0.00454342	0.00967187	0.639732
cg10586246	0.00673132	0.00654073	0.306334	-0.00949838	0.00367954	0.0115546	0.00256304	0.00527482	0.628287
cg10586255	-0.0285679	0.019841	0.153586	0.00660211	0.0111617	0.555759	0.0111816	0.016001	0.486582
cg10586266	0.00580253	0.00796203	0.468142	-0.00142799	0.0044791	0.750651	-0.000531363	0.00642104	0.934242
cg10586317	-0.00204031	0.0104205	0.845235	0.00460786	0.00586211	0.434029	0.0102221	0.00840366	0.227204
cg10586358	-0.0113219	0.00996724	0.259185	0.00743076	0.00560715	0.188646	0.00251856	0.00803815	0.7548
cg10586363	-0.0183712	0.0184071	0.32109	0.00310977	0.0103551	0.764672	0.00651911	0.0148446	0.661661
cg10586379	-0.00774547	0.0192338	0.688179	-0.00843621	0.0108201	0.437747	-0.0032609	0.0155113	0.833993
cg10586423	-0.0152656	0.00861138	0.0798579	0.00249194	0.0048444	0.60831	0.010473	0.00694471	0.135248
cg10586471	-0.0111471	0.0125125	0.37551	-0.0011083	0.00703902	0.875263	0.00787993	0.0100908	0.43703
cg10586510	-0.00503551	0.00495625	0.312516	0.00420259	0.00278818	0.135444	0.00218542	0.003997	0.585972
cg10586546	-0.0110117	0.0163418	0.502245	-0.00273252	0.0091932	0.767014	0.00900782	0.0131789	0.49615
cg10586581	0.0146058	0.0293077	0.619517	-0.0228027	0.0164873	0.170272	-0.011569	0.0236354	0.625766
cg10586619	0.0065349	0.00390962	0.0983025	-0.00413517	0.00219939	0.0635137	-0.0022628	0.00315294	0.474923
cg10586664	0.0155647	0.00968104	0.111599	-0.00523596	0.00544615	0.339075	-0.00992456	0.00780735	0.207132
cg10586672	0.00125166	0.0095668	0.896216	-0.001953	0.00538188	0.717592	0.00106751	0.00771522	0.89028
cg10586751	-0.015866	0.0175943	0.369729	0.0149736	0.00989783	0.134036	0.0171678	0.0141891	0.229661
cg10586756	-0.00271388	0.0122422	0.825092	0.00157856	0.00688692	0.819255	0.00498475	0.00987278	0.614937
cg10586836	0.0172461	0.0245451	0.484208	-0.00745631	0.0138081	0.590611	0.011886	0.0197946	0.549793
cg10586837	-0.0045117	0.0140017	0.748072	0.00463072	0.00787675	0.558159	0.0119158	0.0112917	0.294294
cg10586864	-0.00415712	0.0151784	0.784838	0.0128757	0.00853871	0.135284	0.0105029	0.0122407	0.393288
cg10586870	-0.0258727	0.0232615	0.269164	0.014853	0.0130859	0.259551	0.0311485	0.0187594	0.100515
cg10586883	0.0231402	0.012279	0.0629099	-0.0115399	0.00690764	0.0984783	-0.0147864	0.00990248	0.139087
cg10586889	0.010964	0.00820252	0.184898	-0.00344523	0.00461439	0.457349	-0.00555952	0.00661498	0.403018
cg10586903	0.00413027	0.00261977	0.118608	0.00140884	0.00147377	0.341813	-0.00274656	0.00211274	0.197114
cg10586957	-0.00578949	0.008458	0.495523	0.00745722	0.00475812	0.120769	0.0053411	0.00682102	0.435783
cg10587023	-0.0349941	0.0275059	0.206758	0.0178923	0.0154737	0.250796	0.0317394	0.0221823	0.156142
cg10587047	0.00372321	0.00592056	0.531126	0.00160218	0.00333066	0.631724	-0.00142187	0.00477468	0.766588
cg10587058	0.0118903	0.0102713	0.250257	-0.0037487	0.00577818	0.518237	-0.0116385	0.00828334	0.163651
cg10587082	-0.000945432	0.0311675	0.975872	-0.0203503	0.0175335	0.249032	-0.0129904	0.0251353	0.606624
cg10587084	-0.0030655	0.0096317	0.75106	-0.00201057	0.00541839	0.711514	-0.00189146	0.00776756	0.808199
cg10587183	0.0272429	0.0386612	0.482949	-0.0302536	0.0217492	0.167849	-0.0347787	0.0311786	0.267794
cg10587218	-0.00459626	0.00723323	0.52685	0.00123548	0.00406911	0.762156	0.00449462	0.00583329	0.443133
cg10587221	-0.00130155	0.010492	0.901567	-0.000902004	0.00590238	0.878902	-0.00171481	0.00846139	0.839883
cg10587254	-0.00874599	0.0145039	0.548108	-0.0102501	0.00815928	0.212468	0.0195399	0.0116968	0.0984924
cg10587299	-0.00355589	0.0100675	0.72481	-0.00449731	0.00566356	0.429361	0.00506737	0.00811903	0.534211
cg10587334	-0.00735488	0.0141953	0.605719	-0.00790187	0.00798566	0.325223	0.000384746	0.0114479	0.973268
cg10587366	-0.00129534	0.0275866	0.962659	0.000915529	0.015519	0.953095	-0.0114316	0.0222474	0.608697
cg10587401	0.00136624	0.0122179	0.911228	0.000595769	0.00687329	0.931131	-9.87532e-06	0.00985324	0.999203
cg10587434	-0.0192845	0.0216821	0.376286	0.0103649	0.0121974	0.397844	0.0281859	0.0174857	0.110682
cg10587449	-0.00611837	0.0333927	0.855058	0.019268	0.0187853	0.307946	0.0164225	0.0269298	0.543603
cg10587454	0.0272723	0.0247004	0.272656	-0.00416193	0.0138954	0.765276	-0.00660103	0.0199199	0.741174
cg10587476	4.08252e-05	0.0127688	0.997456	-0.00197788	0.0071832	0.783717	-0.00883373	0.0102975	0.393387
cg10587480	0.00346448	0.00940542	0.713529	0.00437696	0.00529109	0.410421	-0.00769394	0.00758507	0.313293
cg10587573	0.0196017	0.00979217	0.048498	-0.00872475	0.00550866	0.116947	-0.0158231	0.00789697	0.0482883
cg10587583	-0.0148378	0.0167011	0.376813	0.00186499	0.00939532	0.843127	0.0157846	0.0134687	0.244493
cg10587621	-0.0140855	0.0108038	0.195837	0.0168381	0.00607774	0.00687373	0.00215182	0.00871277	0.805525
cg10587688	-0.00891544	0.0081405	0.276524	-0.000115337	0.0045795	0.979966	0.000663907	0.00656497	0.919686
cg10587725	-0.00256977	0.012024	0.831278	0.00365614	0.00676422	0.590258	-0.0048604	0.00969688	0.617503
cg10587741	-0.00363703	0.00806568	0.653191	-0.00177207	0.00453741	0.69711	0.000523936	0.00650463	0.935991
cg10587778	-0.00669647	0.00819369	0.416058	0.00122393	0.00460943	0.791246	0.00470065	0.00660786	0.478801
cg10587782	-0.00850497	0.00832706	0.309979	0.00253435	0.00468445	0.589913	0.00926421	0.00671542	0.171346
cg10587854	0.0179997	0.0190147	0.346515	-0.0143436	0.0106969	0.18352	-0.0154701	0.0153345	0.315915
cg10587886	-0.0149157	0.0146155	0.310366	-0.00755665	0.00822204	0.360659	0.0228365	0.0117868	0.0560081
cg10587888	-0.000921841	0.0252511	0.970964	0.013385	0.0142052	0.34873	0.00102193	0.0203639	0.960094
cg10587895	0.00612207	0.0263691	0.816965	0.00566541	0.0148342	0.703477	-0.00492067	0.0212656	0.817567
cg10587913	-0.0124698	0.0112782	0.271997	0.0094683	0.00634467	0.139316	0.0124138	0.00909542	0.175907
cg10587937	-0.00350833	0.0094102	0.710209	-0.0049486	0.00529378	0.352542	0.00298454	0.00758892	0.695101
cg10587940	0.00087399	0.00630005	0.889994	-0.00440843	0.00354414	0.216969	-0.00107366	0.00508072	0.833143
cg10587959	-0.0052198	0.00659375	0.430781	-0.00535327	0.00370937	0.152646	0.00544428	0.00531758	0.308822
cg10587989	0.00739855	0.0249839	0.767851	-0.0196938	0.0140549	0.164794	0.00251338	0.0201485	0.901022
cg10588020	0.0119559	0.00714886	0.0981176	-0.00775791	0.00402165	0.0570631	-0.007933	0.00576525	0.172436
cg10588023	-0.0169661	0.0115802	0.146583	0.00216948	0.00651452	0.739938	0.0173428	0.00933892	0.0667675
cg10588026	-0.00450322	0.0103815	0.665552	-0.00079722	0.00584021	0.891745	0.00124134	0.00837225	0.882482
cg10588034	-0.00222246	0.00440364	0.615084	-0.000333381	0.0024773	0.893267	0.00488682	0.00355135	0.172422
cg10588052	0.0195777	0.0199589	0.329425	-0.000838579	0.011228	0.94064	-0.00601792	0.016096	0.709427
cg10588135	-0.0113864	0.019687	0.564543	0.00681393	0.0110751	0.540034	0.0144596	0.0158767	0.365007
cg10588150	0.00919876	0.00603006	0.130851	6.08772e-06	0.00339226	0.998572	-0.00436764	0.00486299	0.371648
cg10588183	-0.020072	0.00820648	0.0165125	0.00718588	0.00461662	0.123299	0.00387296	0.00661818	0.559963
cg10588211	0.0104562	0.00416318	0.01391	-0.00136889	0.00234203	0.560441	-0.0040266	0.00335743	0.23374
cg10588276	-0.016184	0.00787166	0.0428522	0.010166	0.00442827	0.0241543	0.00958822	0.00634816	0.134652
cg10588310	-0.0174762	0.0177989	0.328953	0.00510209	0.0100129	0.611687	0.0206365	0.0143541	0.154198
cg10588340	0.0095171	0.009413	0.314858	-0.00950477	0.00529536	0.0762202	-0.00559887	0.00759119	0.46282
cg10588355	0.00325651	0.0082358	0.693532	-0.00570241	0.00463311	0.221795	-0.00156127	0.00664182	0.814723
cg10588362	0.0195942	0.0137128	0.156696	-0.00423956	0.00771423	0.58405	-0.0119651	0.0110588	0.282334
cg10588425	-0.00896946	0.00520959	0.0887572	0.00142063	0.00293069	0.629107	0.00791012	0.00420131	0.0631517
cg10588442	0.00478606	0.00852758	0.576108	-0.00809922	0.00479726	0.0950189	-0.00200192	0.00687713	0.771686
cg10588471	-0.00112355	0.0125874	0.929085	0.00457247	0.00708116	0.520198	-0.00824807	0.0101512	0.418764
cg10588503	-0.0125188	0.0113755	0.274221	0.00631757	0.00639939	0.326339	0.00770452	0.00917388	0.403359
cg10588516	0.0303945	0.0149286	0.0448644	-0.00509309	0.00839819	0.545832	-0.0183889	0.0120393	0.130371
cg10588586	0.0134676	0.00899851	0.138189	-0.00166288	0.00506219	0.743349	-0.00722558	0.00725692	0.322231
cg10588617	0.000811428	0.0114567	0.943703	-0.0108478	0.00644507	0.0960231	0.00312248	0.00923936	0.736231
cg10588622	-0.0775173	0.0451395	0.089569	0.0324213	0.0253936	0.205166	0.0636585	0.0364031	0.0839509
cg10588679	-0.00349797	0.00283995	0.221458	0.0011672	0.00159764	0.467044	0.0041391	0.0022903	0.0742643
cg10588688	0.0264746	0.0220221	0.23263	-0.0177806	0.0123887	0.154891	-0.00516813	0.0177599	0.77176
cg10588696	0.00426165	0.0276195	0.87774	-0.00622218	0.0155376	0.689822	-0.00957428	0.022274	0.668398
cg10588705	0.00664655	0.0141394	0.639507	0.00703382	0.00795423	0.379036	0.00113687	0.0114028	0.920816
cg10588706	0.00795201	0.0274294	0.772593	0.00218295	0.0154306	0.887835	-0.00125491	0.0221206	0.954893
cg10588720	0.0241132	0.0180016	0.183979	-0.0171131	0.010127	0.0947202	-0.0136581	0.0145175	0.349472
cg10588725	-0.00479744	0.00795595	0.548114	0.00413125	0.00447568	0.358597	-0.00428194	0.00641613	0.506344
cg10588770	-0.00891723	0.00343193	0.0110414	0.00336041	0.00193066	0.0853814	0.00627429	0.00276771	0.0259307
cg10588818	-0.0179535	0.00779494	0.0237079	0.00942281	0.0043851	0.0344924	0.0111078	0.00628629	0.0808209
cg10588829	-0.00448913	0.0119863	0.708949	0.00090756	0.00674299	0.893252	0.000510649	0.00966645	0.957994
cg10588834	0.0145275	0.0199585	0.468684	-0.00754995	0.0112278	0.503132	-0.0232976	0.0160957	0.151452
cg10588851	0.0110733	0.0103198	0.286303	0.000602886	0.00580551	0.917535	-0.00821519	0.00832251	0.326393
cg10588888	0.00133059	0.00893092	0.881917	-0.00513379	0.00502416	0.309765	-0.000685579	0.00720241	0.92439
cg10588893	-0.0434113	0.0157589	0.00718434	0.021351	0.0088653	0.0181853	0.0131236	0.0127089	0.304704
cg10588907	-0.000272001	0.0111403	0.980578	0.01103	0.00626705	0.0820058	0.00226201	0.00898415	0.801821
cg10588923	0.00843316	0.00805993	0.298386	-0.00165426	0.00453418	0.716135	-0.00851462	0.00649999	0.193744
cg10588962	-0.0465846	0.0257245	0.0736891	0.0212931	0.0144715	0.144881	0.0356669	0.0207457	0.0892109
cg10589018	-0.00118626	0.00591638	0.841565	-0.00433146	0.00332831	0.196638	0.00179603	0.00477131	0.70754
cg10589034	-0.0014702	0.0112758	0.896569	-0.00334644	0.00634326	0.599181	0.00520426	0.00909342	0.568622
cg10589046	0.00590444	0.00834815	0.481331	-0.0033181	0.00469632	0.481789	0.00151455	0.00673243	0.822548
cg10589053	0.043342	0.0317657	0.176035	-0.00818538	0.01787	0.648085	-0.0379146	0.0256177	0.142566
cg10589072	-0.000924571	0.00989496	0.925775	0.0138765	0.00556649	0.0146116	-0.00360424	0.00797987	0.65266
cg10589094	0.0115563	0.014913	0.440539	0.00295029	0.00838944	0.725958	-0.019689	0.0120267	0.105305
cg10589137	-0.00267364	0.0184102	0.884876	0.00805905	0.0103568	0.438648	-0.00533652	0.0148471	0.720163
cg10589146	-0.028216	0.0198256	0.158336	0.0247987	0.0111531	0.0288356	0.00968278	0.0159885	0.546389
cg10589216	-0.00695442	0.0099947	0.488445	0.000571355	0.0056226	0.9193	-0.00216499	0.0080603	0.788889
cg10589235	-0.00317581	0.0183997	0.863376	-0.0222047	0.0103509	0.0347905	0.0150594	0.0148386	0.313043
cg10589245	0.00400191	0.00856233	0.64142	-0.0027873	0.00481681	0.564348	-0.00430391	0.00690516	0.534763
cg10589281	0.0120423	0.0212056	0.57161	0.00876741	0.0119294	0.464397	-0.01316	0.0171014	0.443714
cg10589286	-0.0101755	0.0123086	0.410723	0.0141167	0.00692427	0.0445852	0.00736709	0.00992633	0.460026
cg10589310	0.0222725	0.0157017	0.159708	-0.0112841	0.0088331	0.204913	-0.0289595	0.0126627	0.0246816
cg10589330	-0.0184971	0.0113814	0.107822	0.0115795	0.00640272	0.0740598	0.00910318	0.00917864	0.324121
cg10589332	-0.00165653	0.016491	0.920223	-0.00143676	0.00927716	0.877291	-0.00281234	0.0132993	0.833031
cg10589353	0.00513297	0.00944493	0.588233	-0.00691667	0.00531332	0.196515	-0.0054281	0.00761694	0.478023
cg10589385	-0.039784	0.034177	0.247658	0.0338921	0.0192265	0.0815327	-0.00403887	0.0275623	0.883845
cg10589396	0.00820622	0.0127947	0.523005	0.0102668	0.00719778	0.157419	-0.00757289	0.0103184	0.465017
cg10589408	-0.0337918	0.0226585	0.139571	0.0318547	0.0127467	0.0143762	0.0189809	0.0182731	0.301874
cg10589447	-0.00170592	0.0119024	0.886372	-0.00203433	0.00669577	0.762005	-0.00563604	0.00959875	0.55865
cg10589462	0.00431702	0.00759946	0.571486	-0.000854632	0.00427514	0.84203	0.00135177	0.00612864	0.82596
cg10589539	-0.0242202	0.011488	0.037948	0.0164488	0.00646265	0.0127268	0.0144184	0.00926456	0.123355
cg10589673	0.00011625	0.00781683	0.988169	0.00240964	0.00439742	0.585152	0.00150528	0.00630394	0.811848
cg10589682	0.00331512	0.00292964	0.260993	-0.00364079	0.00164809	0.0298578	-0.000742555	0.00236263	0.75407
cg10589687	0.00273808	0.0121154	0.821744	-0.00239141	0.00681562	0.726552	0.00111914	0.00977056	0.909078
cg10589720	-0.00666463	0.00871501	0.44655	0.00230159	0.0049027	0.639948	-0.00276717	0.00702829	0.694774
cg10589745	-0.0060179	0.00909701	0.510065	-0.00339854	0.0051176	0.50843	0.00538854	0.00733635	0.464667
cg10589782	0.0136775	0.00863987	0.11712	-0.0106467	0.00486043	0.0312272	-0.00902582	0.00696769	0.198695
cg10589813	0.000799881	0.0191004	0.966694	-0.00193738	0.0107451	0.857343	0.00230241	0.0154036	0.881535
cg10589825	0.00780631	0.00683918	0.256905	0.00267356	0.00384744	0.489017	-0.00278132	0.00551551	0.615374
cg10589840	0.00538804	0.0134532	0.689791	-0.00868582	0.00756819	0.254323	0.00245412	0.0108494	0.821591
cg10589848	0.00201672	0.0153484	0.895773	-0.00258116	0.00863438	0.765715	-0.00710283	0.0123779	0.567596
cg10589851	-0.00733396	0.00485031	0.134227	0.000734886	0.00272858	0.788329	0.00685696	0.00391157	0.0832082
cg10589949	-0.00629005	0.00436788	0.153521	0.00669601	0.00245719	0.00780399	0.00275313	0.00352251	0.436632
cg10589950	0.00955729	0.00445596	0.03482	-0.00365153	0.00250673	0.148886	-0.00799282	0.00359354	0.0287844
cg10590019	-0.0452705	0.0118153	0.00024323	0.0125805	0.00664682	0.0618001	0.0395898	0.00952857	7.7215e-05
cg10590094	0.0302723	0.0222248	0.176767	-0.00826942	0.0125028	0.51014	-0.0132416	0.0179234	0.462071
cg10590095	0.0122108	0.0202835	0.548771	0.002587	0.0114106	0.821187	-0.0229062	0.0163578	0.165056
cg10590134	0.00657796	0.00493067	0.185737	-0.00333555	0.00277378	0.232498	-0.000509247	0.00397637	0.898397
cg10590157	0.000675589	0.009681	0.944529	-0.00395948	0.00544612	0.469206	0.00266158	0.00780732	0.734014
cg10590181	0.0101454	0.0115418	0.381871	0.00354812	0.00649292	0.586181	-0.0137956	0.00930796	0.142004
cg10590220	0.0142115	0.0197545	0.473865	-0.011093	0.011113	0.321017	-0.0208225	0.0159312	0.194727
cg10590225	0.00408872	0.029684	0.890771	-0.00265506	0.016699	0.87405	-0.000422839	0.0239389	0.985949
cg10590292	0.0164608	0.00936524	0.0824074	-0.0102577	0.00526849	0.0548378	-0.00413296	0.00755267	0.585662
cg10590338	-0.14612	0.0927695	0.118952	0.0610891	0.0521882	0.245049	0.0365354	0.0748146	0.626563
cg10590350	-0.0282121	0.0214983	0.192953	0.0248035	0.012094	0.0433578	0.0156448	0.0173374	0.36941
cg10590376	-0.00623451	0.0154429	0.687438	-0.000900662	0.00868755	0.917673	0.00257487	0.0124541	0.8367
cg10590400	-3.42522e-05	0.00292189	0.990674	0.000684255	0.00164373	0.678253	-0.000103122	0.00235638	0.965196
cg10590411	-0.0100526	0.0240326	0.676789	0.0186237	0.0135197	0.171967	0.00736022	0.0193813	0.705071
cg10590442	-0.00517358	0.00308773	0.097505	0.00372313	0.00173702	0.034939	0.00305113	0.00249012	0.223849
cg10590465	0.00134029	0.00329466	0.685172	0.00314218	0.00185343	0.0936734	-0.00124935	0.002657	0.639407
cg10590512	-0.00570019	0.00373461	0.130645	0.00325227	0.00210094	0.125336	0.0046494	0.00301181	0.126371
cg10590549	-0.00369495	0.00754136	0.625425	-0.00535361	0.00424245	0.210431	0.00893994	0.00608179	0.145266
cg10590622	0.0785729	0.0939366	0.405249	-0.0385296	0.0528448	0.46794	-0.0517673	0.0757559	0.496248
cg10590628	2.38822e-05	0.0177475	0.998929	0.00319756	0.009984	0.749551	0.000979844	0.0143126	0.94558
cg10590718	-0.0060574	0.00749115	0.420998	-0.00375779	0.00421421	0.375074	0.0119877	0.00604129	0.0504502
cg10590731	0.0119817	0.00920595	0.196598	-0.00491024	0.00517888	0.345753	-0.00992054	0.00742421	0.185036
cg10590767	-0.0117452	0.00682281	0.0888042	-0.00292978	0.00383822	0.447388	0.0113326	0.0055023	0.0424956
cg10590815	0.00232175	0.00861465	0.788189	-0.00509866	0.00484624	0.295741	-0.00260155	0.00694735	0.70899
cg10590824	0.0336485	0.0269301	0.214922	-0.00408476	0.0151498	0.788102	-0.0289344	0.021718	0.186331
cg10590842	0.00446427	0.00718863	0.536249	0.00112281	0.00404402	0.781958	-0.00342317	0.00579732	0.556439
cg10590844	-0.00751342	0.00889091	0.400446	0.00800103	0.00500165	0.113381	-0.00080432	0.00717014	0.910948
cg10590861	-0.0128025	0.00918313	0.166911	0.0095007	0.00516604	0.0693971	0.0083964	0.00740581	0.260083
cg10590909	0.000829452	0.0069824	0.905721	0.00724299	0.00392801	0.0686769	0.00266357	0.00563101	0.637413
cg10590925	0.0198022	0.0123729	0.113209	-0.00240935	0.00696046	0.730087	-0.00974249	0.0099782	0.331648
cg10590964	-0.00194213	0.00459574	0.673659	0.00495147	0.00258537	0.0588318	0.00110384	0.00370627	0.76656
cg10591002	-0.00868556	0.0124299	0.486608	-0.00627753	0.00699255	0.371857	0.0127449	0.0100242	0.20705
cg10591042	-0.0278144	0.00703488	0.000158622	0.015362	0.00395753	0.000204261	0.0257613	0.00567333	1.8341e-05
cg10591064	-0.00537449	0.00429965	0.214736	0.00512336	0.0024188	0.0370833	0.0030197	0.00346749	0.386283
cg10591077	-0.00669815	0.0248803	0.788417	-0.00296533	0.0139966	0.832723	-0.00217417	0.0200649	0.913968
cg10591111	-0.0253189	0.0179872	0.162895	0.00345118	0.0101189	0.733897	0.0219495	0.0145059	0.133954
cg10591174	-0.0180863	0.0141302	0.204037	-0.00601318	0.00794906	0.451463	0.0290417	0.0113954	0.0126145
cg10591346	0.0332015	0.0148799	0.028294	-0.015956	0.00837083	0.0600119	-0.0245941	0.012	0.0434959
cg10591385	0.00718706	0.00822432	0.384647	-0.00128706	0.00462666	0.781547	-0.00951084	0.00663257	0.155252
cg10591403	-0.0273264	0.0160196	0.0916949	0.00580182	0.00901194	0.521443	0.014954	0.0129191	0.250306
cg10591408	-0.0126501	0.0101324	0.215281	-0.00449231	0.00570004	0.43282	0.00937225	0.00817132	0.254613
cg10591467	0.00779847	0.00977325	0.427129	-0.00491229	0.00549802	0.37413	0.000574156	0.00788171	0.942099
cg10591475	0.00355911	0.00389578	0.363522	-0.00172727	0.0021916	0.432812	0.000422466	0.00314178	0.893351
cg10591516	-0.00223964	0.012596	0.859298	0.00501044	0.00708596	0.481442	0.00242765	0.0101581	0.811691
cg10591605	-0.00355216	0.0082995	0.669736	0.0059034	0.00466895	0.209544	0.00547919	0.0066932	0.415292
cg10591607	-0.00691029	0.00588248	0.243386	0.00203484	0.00330923	0.540266	0.00221012	0.00474397	0.642493
cg10591636	-0.00903232	0.020396	0.659	-0.00294248	0.0114739	0.798223	0.0143323	0.0164485	0.386021
cg10591652	-0.000199268	0.00318333	0.950234	0.00105907	0.0017908	0.555825	0.00214299	0.00256722	0.406198
cg10591659	-0.00977442	0.0159505	0.541647	-0.00059591	0.00897308	0.947207	0.013647	0.0128634	0.291734
cg10591701	0.0060816	0.00451024	0.181112	-0.00503849	0.00253727	0.0502798	-0.00753376	0.00363732	0.0413688
cg10591713	-0.0202111	0.0129147	0.121305	0.0106838	0.00726527	0.145109	0.0222555	0.0104152	0.0354852
cg10591715	-0.0155278	0.00846891	0.070227	-0.0019754	0.00476425	0.679457	0.0175513	0.00682981	0.0119192
cg10591771	-0.0269408	0.0271168	0.323282	0.0293176	0.0152548	0.057973	0.0238224	0.0218685	0.27908
cg10591797	-0.00948036	0.0129921	0.46758	-0.0118435	0.00730883	0.108844	0.00893078	0.0104776	0.396405
cg10591801	-0.0208796	0.0137237	0.131862	-0.000591398	0.00772035	0.93912	0.0220084	0.0110675	0.0499682
cg10591850	0.000449955	0.0163195	0.978068	-0.0075802	0.00918065	0.411302	0.000842973	0.013161	0.94908
cg10591871	0.00474863	0.0109003	0.664202	-0.0072431	0.00613206	0.240824	-0.00776806	0.00879065	0.379366
cg10591911	0.00162922	0.00262921	0.537139	-0.00166058	0.00147908	0.264723	0.00160627	0.00212035	0.450815
cg10591924	-0.000398183	0.0129361	0.975517	-0.00814943	0.00727732	0.265936	-0.00917777	0.0104324	0.381484
cg10591926	0.00145052	0.00774696	0.851921	0.0034628	0.00435811	0.429081	0.00551068	0.0062476	0.380239
cg10591943	-0.0102201	0.00819716	0.2159	0.00269219	0.00461138	0.560891	0.0135192	0.00661066	0.0439421
cg10591948	-0.012465	0.0114144	0.277901	0.0019708	0.00642128	0.759658	0.00736281	0.00920525	0.426028
cg10592033	-0.0054062	0.0256411	0.833516	0.0202646	0.0144246	0.163706	-0.0014169	0.0206784	0.945532
cg10592090	-0.00153271	0.00612548	0.803021	-0.00241079	0.00344594	0.486085	0.00257777	0.00493994	0.603151
cg10592139	0.00251734	0.0179632	0.888882	0.00495753	0.0101053	0.624983	0.000400016	0.0144865	0.978036
cg10592171	-0.0246827	0.00998919	0.0154723	0.0243111	0.0056195	4.11423e-05	0.00485987	0.00805585	0.547934
cg10592190	0.00284371	0.0278225	0.918832	-0.0221616	0.0156518	0.160453	-0.00881112	0.0224377	0.695529
cg10592245	0.00832243	0.00574359	0.151018	-0.00248492	0.0032311	0.443988	-0.0100521	0.00463196	0.0327847
cg10592260	-0.00177042	0.00616083	0.77453	0.00289217	0.00346582	0.406349	1.43361e-05	0.00496845	0.997705
cg10592336	0.00472799	0.004878	0.335172	0.0014487	0.00274416	0.598929	-0.0069834	0.0039339	0.0794472
cg10592446	0.00795869	0.00600314	0.188473	-0.00922955	0.00337711	0.00763431	-0.00537189	0.00484128	0.2703
cg10592454	0.00682807	0.0173753	0.695321	-0.0128276	0.00977462	0.192939	-0.000258161	0.0140125	0.985344
cg10592485	0.00504106	0.0204647	0.806022	0.0010428	0.0115126	0.92804	-0.00549822	0.0165039	0.739844
cg10592494	0.00591531	0.00343371	0.0885762	-0.000395337	0.00193166	0.838326	-0.00519824	0.00276914	0.0639207
cg10592509	0.0184083	0.0200142	0.3603	-0.0187082	0.0112592	0.100277	-0.0071856	0.0161406	0.657316
cg10592521	-0.000496211	0.0146869	0.973127	0.0117558	0.00826224	0.158445	0.000192926	0.0118444	0.987042
cg10592563	-0.00701719	0.0108662	0.520161	-0.0060394	0.00611287	0.325966	0.00953879	0.00876313	0.279445
cg10592581	-0.0155943	0.00964236	0.109525	0.00415847	0.00542439	0.445428	0.0100827	0.00777615	0.198272
cg10592592	0.00332038	0.00311057	0.28879	0.00284154	0.00174988	0.10811	-0.0050887	0.00250854	0.0456346
cg10592619	0.0371574	0.024462	0.132478	-0.0190038	0.0137613	0.170912	-0.0386476	0.0197276	0.0533836
cg10592631	0.00425999	0.0164966	0.796851	-0.00511936	0.00928031	0.582644	-0.0102308	0.0133038	0.444019
cg10592649	0.0133835	0.0181767	0.463578	0.00467182	0.0102255	0.648922	-0.0126953	0.0146588	0.388899
cg10592667	0.0352828	0.00881583	0.000133628	-0.012168	0.00495941	0.0161892	-0.0259179	0.00710959	0.000458786
cg10592690	-0.00414271	0.00393976	0.296003	0.00117538	0.00221634	0.597271	0.00247296	0.00317725	0.438533
cg10592710	0.00385813	0.00941308	0.682934	-0.00535007	0.0052954	0.315208	0.00483328	0.00759125	0.526037
cg10592734	-0.013893	0.00885036	0.120186	0.000280811	0.00497884	0.955155	0.00874964	0.00713744	0.22363
cg10592759	0.00481613	0.020344	0.813432	-0.00500129	0.0114447	0.663221	-0.0122654	0.0164065	0.456769
cg10592762	-0.0167186	0.0118227	0.160983	0.0188175	0.00665095	0.00581894	0.01244	0.0095345	0.195503
cg10592766	0.00713869	0.0106218	0.503356	-0.00390478	0.00597537	0.515211	-0.00469606	0.00856602	0.584978
cg10592780	-0.00483593	0.0120048	0.688083	0.00230354	0.0067534	0.733875	0.00159067	0.00968137	0.869883
cg10592901	0.017984	0.0142815	0.211387	-0.00473631	0.00803417	0.557076	-0.0114222	0.0115174	0.324142
cg10592919	0.00138726	0.017992	0.938722	-0.0162686	0.0101215	0.111692	-0.000611983	0.0145098	0.966456
cg10592926	-0.00825159	0.0185213	0.657078	0.00969016	0.0104193	0.354995	0.00566103	0.0149367	0.705631
cg10592944	0.000671401	0.00351557	0.848997	-4.90026e-05	0.00197771	0.980291	0.000499623	0.00283516	0.860537
cg10593009	-0.0263655	0.0218379	0.230655	0.0252203	0.0122851	0.0431553	0.017589	0.0176113	0.320758
cg10593028	-0.017467	0.0124093	0.162905	0.00592356	0.00698097	0.398527	0.00130489	0.0100076	0.896566
cg10593047	-0.0399746	0.0172965	0.0232457	0.0159325	0.00973026	0.105241	0.0209087	0.0139489	0.13759
cg10593088	-0.00345005	0.0108171	0.750552	-0.00154659	0.00608526	0.799991	0.0126636	0.00872355	0.150279
cg10593135	-0.00514224	0.0098081	0.601445	0.0010156	0.00551763	0.8544	0.00452571	0.00790982	0.568721
cg10593151	0.00436142	0.0182138	0.811327	-0.0146746	0.0102463	0.155758	-0.0123502	0.0146886	0.402819
cg10593219	0.0236419	0.0124211	0.0603774	-0.00597848	0.00698759	0.394632	-0.0160383	0.0100171	0.113065
cg10593232	-0.000785626	0.0228861	0.972696	-0.0198715	0.0128747	0.126436	0.0127386	0.0184566	0.491955
cg10593256	-0.00250313	0.00339567	0.463059	0.00103614	0.00191026	0.588958	1.53201e-05	0.00273846	0.995549
cg10593292	-0.0103024	0.0224811	0.647929	0.0124739	0.0126469	0.326775	-0.00334348	0.0181301	0.854126
cg10593313	0.00392266	0.00653172	0.549735	0.000512513	0.00367447	0.889401	-0.00115419	0.00526756	0.827088
cg10593400	0.0148358	0.0273458	0.588878	-0.0174308	0.0153836	0.260368	-0.0136546	0.0220533	0.537464
cg10593416	-0.0207554	0.0338936	0.541929	0.00614625	0.0190671	0.747981	0.00651492	0.0273338	0.812186
cg10593425	-0.0123474	0.0166778	0.461127	-0.0042031	0.00938221	0.655303	0.00643019	0.0134499	0.633817
cg10593459	0.00288043	0.00503444	0.568733	-0.000197478	0.00283216	0.944575	0.000264564	0.00406006	0.948198
cg10593470	0.00725649	0.00936669	0.44066	0.000962221	0.00526931	0.85554	-0.00518845	0.00755384	0.494039
cg10593472	-0.0070264	0.0113094	0.536071	-0.0104921	0.00636217	0.102809	0.00964214	0.00912052	0.29342
cg10593493	-0.000778081	0.00349124	0.824174	-0.000726906	0.00196403	0.712221	0.00103728	0.00281554	0.713481
cg10593519	0.00785468	0.0121338	0.519156	-0.000449956	0.00682594	0.947597	-0.00651029	0.00978536	0.507654
cg10593638	-0.0125032	0.0155156	0.422579	-0.00303737	0.00872843	0.728711	0.0131119	0.0125127	0.29766
cg10593713	0.0119509	0.0130368	0.361888	0.000946027	0.00733393	0.897668	0.00290595	0.0105136	0.782913
cg10593758	-0.0260163	0.0237576	0.276577	0.00852624	0.013365	0.52522	0.0231294	0.0191595	0.230702
cg10593816	-0.0130223	0.0134395	0.335314	0.00792943	0.00756048	0.297243	0.0094316	0.0108384	0.386639
cg10593867	0.0190293	0.0126605	0.136535	-0.00433413	0.00712229	0.544459	-0.0141591	0.0102102	0.169141
cg10593882	0.00306304	0.0117947	0.795727	0.0142089	0.00663523	0.0351009	-0.00434934	0.00951196	0.648658
cg10593922	-0.00194752	0.0105187	0.853553	0.00493117	0.00591735	0.406988	0.00436481	0.00848285	0.608206
cg10593983	0.00424702	0.00837091	0.61322	-0.00146044	0.00470912	0.757221	0.0016031	0.00675078	0.812865
cg10593994	0.0143163	0.0204835	0.486512	-0.00451145	0.0115232	0.696399	-0.00703291	0.0165191	0.67137
cg10594034	0.00286866	0.0438053	0.94794	-0.0294747	0.024643	0.234996	0.00299586	0.0353271	0.932617
cg10594054	-0.00649672	0.0264726	0.806728	0.0255022	0.0148924	0.0904628	-0.00227698	0.021349	0.915314
cg10594075	0.00488912	0.00793208	0.539296	0.00166924	0.00446225	0.709277	-0.00556084	0.00639688	0.387129
cg10594105	-0.00387373	0.00414724	0.352924	0.00244077	0.00233306	0.298451	0.00318302	0.00334458	0.34395
cg10594179	-0.000748284	0.0131063	0.954605	-0.00951939	0.00737307	0.200169	-0.00777031	0.0105697	0.464272
cg10594184	0.0308358	0.0149543	0.0422622	-0.0206227	0.00841268	0.0162787	-0.0219631	0.01206	0.0721024
cg10594237	-0.00774433	0.00279202	0.00681059	0.00152492	0.00157067	0.334366	0.00663104	0.00225164	0.00416518
cg10594245	0.0126223	0.00787274	0.112579	-0.00714002	0.00442887	0.110636	0.000411156	0.00634903	0.948518
cg10594283	0.00619986	0.0116842	0.597066	-0.0163756	0.00657304	0.0146699	-0.00288177	0.00942281	0.760483
cg10594377	0.000482841	0.00496219	0.922714	-0.00505208	0.00279152	0.0738619	0.000681214	0.00400179	0.865236
cg10594403	-0.0131312	0.00733303	0.0769023	0.00771147	0.00412525	0.06502	0.0113092	0.00591378	0.0592008
cg10594414	-0.0190366	0.0134178	0.159625	0.00424306	0.00754828	0.575512	0.0172357	0.0108209	0.114913
cg10594473	-0.00836239	0.0188171	0.65788	0.0159611	0.0105857	0.135314	0.0076794	0.0151752	0.614132
cg10594495	0.00196144	0.00339987	0.565522	0.00213718	0.00191263	0.26697	-0.00183888	0.00274185	0.504249
cg10594506	-0.0012926	0.0205263	0.949936	-0.0120069	0.0115472	0.301377	0.00665806	0.0165536	0.688538
cg10594543	-0.0178694	0.0311562	0.567792	0.00178583	0.0175272	0.919085	-0.0011617	0.0251262	0.963232
cg10594544	-0.0118864	0.0122008	0.332707	0.0057716	0.00686367	0.402768	0.00625749	0.00983944	0.526511
cg10594550	-0.00296111	0.0108099	0.784807	-0.00486813	0.00608122	0.425642	0.00685446	0.00871776	0.4339
cg10594583	0.0155998	0.018172	0.393057	-0.021703	0.0102228	0.0366621	-0.00473249	0.0146549	0.747543
cg10594585	-0.00620231	0.0113676	0.586759	0.00367364	0.00639491	0.567171	0.00641773	0.00916745	0.485804
cg10594611	0.000636487	0.00723437	0.930099	-0.000736079	0.00406975	0.856903	-0.00207152	0.00583421	0.723421
cg10594662	0.0127984	0.0144627	0.378693	0.00383215	0.00813608	0.638843	-0.0156677	0.0116635	0.182748
cg10594743	0.000780621	0.00739944	0.91623	-0.00356638	0.00416262	0.393984	-0.00225655	0.00596734	0.706262
cg10594776	-0.0455079	0.0207446	0.0309846	0.01733	0.01167	0.141242	0.0370757	0.0167296	0.0293513
cg10594818	0.000372974	0.00358675	0.917425	-0.000396184	0.00201776	0.844806	0.000347967	0.00289256	0.904532
cg10594837	-0.0198741	0.0103951	0.0592619	0.0090806	0.00584785	0.124184	0.0209038	0.00838321	0.0145857
cg10594913	0.0527765	0.0251662	0.0389541	-0.00592891	0.0141575	0.676431	-0.0534559	0.0202955	0.0100281
cg10594947	-0.00353815	0.0288611	0.902719	-0.00083195	0.016236	0.959254	-0.0258243	0.0232752	0.270337
cg10594982	-0.00586389	0.00838519	0.486265	0.00183522	0.00471716	0.698211	0.00540008	0.0067623	0.426773
cg10595017	0.0126613	0.0112621	0.264076	-0.0160912	0.00633559	0.0129104	-0.00172032	0.00908241	0.850221
cg10595031	0.013709	0.0126904	0.283081	0.000536096	0.00713911	0.940317	-0.010315	0.0102343	0.316371
cg10595052	-0.0186986	0.0200032	0.352549	-0.00371679	0.0112529	0.74199	0.000375801	0.0161317	0.981469
cg10595054	0.00426971	0.00904106	0.637953	0.00369975	0.00508612	0.468967	-0.00424175	0.00729123	0.562268
cg10595109	0.000379571	0.0107181	0.971833	-0.00807871	0.00602954	0.183864	-0.00282414	0.00864368	0.744676
cg10595181	-0.00876255	0.012338	0.479518	0.00369061	0.00694083	0.596304	0.00574995	0.00995006	0.564872
cg10595285	0.001663	0.0104575	0.874026	0.00360556	0.00588293	0.541588	0.00445926	0.0084335	0.598353
cg10595298	0.023257	0.00861112	0.00834702	-0.00539104	0.00484426	0.2689	-0.0134837	0.00694451	0.0554933
cg10595344	0.00130534	0.00402792	0.746678	-0.00180913	0.00226594	0.426863	-1.15336e-05	0.00324834	0.997175
cg10595388	0.00280331	0.00527821	0.596728	-0.00437582	0.0029693	0.144259	0.000463458	0.00425665	0.913556
cg10595396	0.0188307	0.0198555	0.345621	0.00225423	0.0111699	0.840544	-0.0110491	0.0160126	0.492058
cg10595406	0.00134895	0.010471	0.897799	0.00334082	0.00589056	0.572108	-0.00714194	0.00844443	0.400063
cg10595421	0.00344293	0.0190837	0.857258	-0.00196752	0.0107357	0.855023	0.00292843	0.0153902	0.849544
cg10595422	0.0103442	0.0312931	0.74179	-0.0185414	0.0176042	0.295218	-0.0390907	0.0252366	0.125104
cg10595532	0.00461359	0.0182241	0.800757	0.0131161	0.0102521	0.204252	0.00653857	0.014697	0.657528
cg10595547	-0.020062	0.0332878	0.548324	0.0122141	0.0187263	0.516005	0.0186587	0.0268452	0.488922
cg10595678	-0.000876503	0.00295977	0.767847	-0.00215431	0.00166504	0.199223	0.00283906	0.00238693	0.237587
cg10595753	0.0120758	0.00848393	0.158287	-0.00278476	0.0047727	0.561118	-0.00920572	0.00684193	0.182046
cg10595773	0.0047095	0.00957831	0.62421	-0.0114788	0.00538835	0.0360377	0.010649	0.0077245	0.171635
cg10595785	-0.0104889	0.00981268	0.288136	0.000846506	0.0055202	0.878488	0.00983184	0.00791351	0.217501
cg10595804	-0.00644944	0.0066449	0.334509	0.00456272	0.00373814	0.225618	0.00132394	0.00535883	0.805459
cg10595862	-0.0182994	0.021395	0.394784	0.000355157	0.0120359	0.976529	0.00758349	0.0172542	0.661403
cg10595913	-0.0043719	0.0110697	0.693873	-0.00472724	0.00622733	0.449886	0.00505586	0.00892722	0.572654
cg10595930	-0.00181461	0.00934072	0.846429	0.000444061	0.0052547	0.932852	-0.00292479	0.0075329	0.698788
cg10595952	0.00185674	0.0180716	0.918409	0.0266032	0.0101663	0.0105037	-0.000440645	0.014574	0.97595
cg10595984	0.0146879	0.00677452	0.0329449	-0.00440876	0.00381106	0.250581	-0.00745961	0.00546336	0.175734
cg10596009	0.00626188	0.00831833	0.453661	0.00352541	0.00467954	0.453312	-0.00851081	0.00670838	0.208018
cg10596085	0.0219835	0.0110674	0.0502193	-0.0148765	0.00622606	0.019088	-0.0119151	0.00892539	0.185453
cg10596108	-0.000244976	0.00462421	0.957875	-0.00107689	0.00260139	0.679941	-0.000892379	0.00372923	0.811454
cg10596233	0.00148479	0.00393907	0.707157	-0.00601792	0.00221595	0.00800931	0.00114513	0.00317669	0.719384
cg10596237	0.0154972	0.00959022	0.109812	-0.00496808	0.00539505	0.359731	-0.00871655	0.0077341	0.262902
cg10596252	0.000850964	0.0215018	0.968524	0.00873561	0.012096	0.47216	-0.000141898	0.0173403	0.99349
cg10596268	0.00493016	0.00825954	0.552158	-0.00711055	0.00464647	0.129653	-0.00906429	0.00666097	0.177172
cg10596276	0.00679246	0.0073967	0.361056	0.00679984	0.00416107	0.105925	-0.00384693	0.00596513	0.520727
cg10596298	0.0228272	0.0180057	0.20834	0.00827858	0.0101293	0.416046	-0.0196248	0.0145209	0.180124
cg10596412	0.0108831	0.00628824	0.0871316	-0.00628113	0.0035375	0.0793806	-0.00546726	0.0050712	0.284039
cg10596434	0.0135658	0.0242716	0.577687	-0.0164467	0.0136542	0.231733	0.00133541	0.019574	0.945768
cg10596483	0.0232175	0.0891518	0.795165	0.0136549	0.050153	0.786079	-0.0717087	0.0718971	0.321411
cg10596486	0.0410286	0.0228323	0.0758954	-0.0383675	0.0128445	0.00368001	-0.022459	0.0184133	0.225946
cg10596489	0.00813469	0.0220681	0.713329	-0.0193037	0.0124146	0.123681	0.00555728	0.017797	0.755608
cg10596490	0.00845692	0.00536037	0.118355	-0.00397313	0.00301552	0.191191	-0.00670264	0.00432291	0.124739
cg10596537	0.00722004	0.018364	0.695183	0.0173495	0.0103308	0.0967474	-0.00279124	0.0148098	0.850955
cg10596558	0.00964156	0.0166138	0.563225	0.0082513	0.00934624	0.379809	-0.0102618	0.0133983	0.445857
cg10596569	0.0281287	0.0212103	0.188333	-0.00884479	0.011932	0.460576	-0.011471	0.0171052	0.504283
cg10596590	-0.0115963	0.0189848	0.542947	0.00278413	0.01068	0.794966	0.0140638	0.0153104	0.360917
cg10596609	0.00322831	0.00992193	0.745699	0.00341455	0.00558166	0.54234	0.00345017	0.00800161	0.667426
cg10596649	-0.0138516	0.0115323	0.233042	-0.000622235	0.00648758	0.923816	0.0163663	0.00930029	0.0820468
cg10596651	-0.0200647	0.0106226	0.0623182	0.00682379	0.0059758	0.256701	0.0161672	0.00856664	0.0625426
cg10596692	-0.0179901	0.0195634	0.360395	0.00600073	0.0110055	0.587012	0.00781019	0.015777	0.621852
cg10596708	-0.0041719	0.00733441	0.570984	0.0025501	0.00412603	0.538195	0.00207383	0.00591489	0.726747
cg10596768	-0.0201522	0.0272744	0.462022	0.0188451	0.0153434	0.222754	0.0220264	0.0219956	0.319477
cg10596919	0.0143414	0.00876103	0.105338	-0.00392116	0.00492859	0.428484	-0.00858256	0.0070654	0.227833
cg10596925	0.00236856	0.00471365	0.616623	-0.00307338	0.0026517	0.249693	-0.00117979	0.00380136	0.757046
cg10596956	-0.00311506	0.0186312	0.867613	-0.00737817	0.0104811	0.48339	-0.00487246	0.0150253	0.74652
cg10596977	0.0052342	0.0132024	0.692761	0.00778155	0.00742713	0.297738	-0.0021911	0.0106472	0.837446
cg10597007	0.00821891	0.0168353	0.626669	-0.0151372	0.00947083	0.113687	-0.00635069	0.013577	0.641157
cg10597041	0.00939198	0.00850747	0.272722	-0.00230123	0.00478594	0.631873	-0.0106089	0.00686091	0.125752
cg10597099	0.0211615	0.0386709	0.585662	-0.00936853	0.0217546	0.667817	-0.0140771	0.0311865	0.652862
cg10597107	-0.00184734	0.00213023	0.388272	-0.0010701	0.00119838	0.374402	0.00108916	0.00171794	0.527787
cg10597115	0.0135547	0.011614	0.246434	0.00336136	0.00653353	0.608253	-0.0138189	0.00936617	0.143799
cg10597133	0.00933121	0.00914375	0.310387	-0.00656548	0.00514389	0.205303	-0.000428903	0.00737404	0.953755
cg10597191	-0.00856054	0.00966592	0.378309	-0.00258305	0.00543764	0.635982	0.0111662	0.00779515	0.155681
cg10597192	0.0083663	0.017264	0.6292	-0.0306476	0.00971201	0.00221538	-0.0063216	0.0139227	0.65095
cg10597204	0.00258999	0.0131814	0.844697	-0.0104911	0.00741531	0.160781	0.00139789	0.0106302	0.89569
cg10597215	-0.00165419	0.0171068	0.923194	-0.00417763	0.00962358	0.665313	0.00923884	0.0137959	0.504878
cg10597337	-0.00532321	0.0132352	0.688545	0.00562228	0.00744556	0.452265	0.0124777	0.0106736	0.245663
cg10597359	0.00827949	0.00828928	0.320717	-0.00466951	0.0046632	0.319498	-0.00792506	0.00668495	0.23912
cg10597362	0.0140134	0.0090355	0.124634	-0.00368691	0.00508299	0.470234	-0.00483893	0.00728674	0.508441
cg10597379	-0.0039327	0.00797461	0.623177	0.00331326	0.00448618	0.462216	0.00381898	0.00643119	0.554208
cg10597485	0.0103512	0.0115315	0.371911	0.00279538	0.00648712	0.667623	-0.00455547	0.00929964	0.625499
cg10597496	0.0124566	0.00857482	0.149989	0.00385932	0.00482384	0.425911	-0.010135	0.00691523	0.146446
cg10597543	8.10188e-05	0.0103334	0.993763	0.0065589	0.00581314	0.262373	0.000216242	0.00833346	0.979359
cg10597545	0.00516517	0.0026559	0.0551064	-0.00275344	0.0014941	0.0688325	-0.00298644	0.00214187	0.166856
cg10597549	0.0239206	0.0209669	0.257125	-0.00198715	0.0117951	0.866612	-0.0194647	0.0169089	0.252898
cg10597558	-0.00792464	0.00846026	0.351572	0.00116811	0.00475939	0.806713	0.0031565	0.00682284	0.644807
cg10597566	0.00107037	0.00722235	0.882534	0.00355967	0.00406299	0.383434	-0.00172265	0.00582451	0.768136
cg10597567	0.030346	0.0204224	0.141	-0.0144685	0.0114888	0.211348	-0.0324902	0.0164698	0.0517785
cg10597635	-0.00209777	0.0114301	0.854819	0.00537345	0.00643009	0.405682	0.00275286	0.00921788	0.765941
cg10597661	-0.00711394	0.0160685	0.659089	0.01236	0.00903947	0.175123	0.004088	0.0129586	0.75318
cg10597669	0.0141432	0.0109119	0.198439	-0.0105511	0.00613858	0.0892876	-0.0146162	0.00879999	0.10041
cg10597734	0.00873386	0.0194407	0.65439	-0.00717236	0.0109365	0.513713	-0.0224598	0.0156781	0.155651
cg10597823	0.00926608	0.00741411	0.214806	-0.00151809	0.00417087	0.71678	-0.00182663	0.00597916	0.760732
cg10597889	-0.00138518	0.00286275	0.629729	0.00186309	0.00161047	0.250567	-6.37765e-05	0.00230869	0.978026
cg10597921	0.0151069	0.0199381	0.450732	-0.0222638	0.0112163	0.0503755	-0.0192186	0.0160792	0.235315
cg10597982	-0.000907799	0.0122029	0.940873	0.00378764	0.00686484	0.582571	-0.00481289	0.00984113	0.626059
cg10597997	-0.015549	0.00723711	0.0345181	-0.000692576	0.0040713	0.865326	0.0132377	0.00583642	0.0258569
cg10598030	0.0175393	0.0105847	0.101199	-0.00593372	0.00595453	0.321833	-0.0140457	0.00853614	0.103572
cg10598034	0.00176531	0.00412618	0.669855	0.00179241	0.00232122	0.442145	-0.00211416	0.00332759	0.526911
cg10598035	0.00474014	0.00458463	0.304106	-0.00284439	0.00257912	0.273204	-0.00317579	0.00369731	0.392786
cg10598051	0.0037637	0.0113357	0.740691	0.000559385	0.006377	0.930306	-0.00796962	0.00914178	0.385784
cg10598066	-0.0050335	0.00299736	0.0967638	0.00399089	0.00168619	0.0202144	0.000715525	0.00241724	0.767946
cg10598104	0.0099449	0.00759535	0.193947	-0.00201121	0.00427282	0.639062	-0.00793431	0.00612533	0.198714
cg10598117	0.00595652	0.0149264	0.69085	-0.00307579	0.00839696	0.715053	-0.00265327	0.0120375	0.826075
cg10598168	-0.00953524	0.00879532	0.281374	0.00550986	0.00494788	0.268598	0.00184268	0.00709305	0.795656
cg10598170	-0.00219553	0.0229438	0.923991	0.0103356	0.0129072	0.425502	-0.00267719	0.0185032	0.8853
cg10598295	0.0177604	0.0157889	0.263813	-0.0157713	0.00888219	0.0793765	-0.0165648	0.0127331	0.196799
cg10598353	0.00153136	0.00412041	0.711077	-0.0030012	0.00231797	0.198911	0.000930502	0.00332293	0.780139
cg10598356	-0.000340949	0.00306545	0.911701	-0.000780292	0.00172449	0.652078	-0.000230264	0.00247215	0.926009
cg10598433	-0.0109549	0.0163875	0.505631	0.0208877	0.00921894	0.0260088	0.00645515	0.0132159	0.626496
cg10598434	0.00965978	0.00843869	0.255546	-0.0064477	0.00474725	0.177996	-0.0106426	0.00680545	0.121572
cg10598456	0.0115997	0.0137177	0.400152	-0.00122065	0.00771702	0.874693	-0.0110625	0.0110628	0.32016
cg10598496	0.00201013	0.00826753	0.808486	0.00684406	0.00465096	0.144839	-0.00145705	0.00666741	0.827538
cg10598499	-0.0676443	0.0263064	0.0118685	0.0257178	0.0147989	0.0858642	0.0669829	0.021215	0.00220391
cg10598503	-0.0182687	0.0211444	0.39002	0.00567044	0.0118949	0.634791	0.0131573	0.017052	0.442494
cg10598544	-0.0181455	0.0146852	0.219999	0.00518387	0.00826127	0.53202	0.0100559	0.011843	0.398212
cg10598545	-0.0130713	0.013405	0.332276	-0.00723184	0.00754108	0.340282	0.010971	0.0108106	0.313062
cg10598551	0.000711308	0.00655004	0.913779	-0.000471475	0.00368478	0.898489	-0.00444805	0.00528233	0.402116
cg10598567	0.0021081	0.00626271	0.737239	-0.00463763	0.00352314	0.1916	0.00335702	0.00505061	0.508057
cg10598582	0.0109491	0.014407	0.449364	-0.00508128	0.00810474	0.532372	-0.016008	0.0116186	0.171884
cg10598595	-0.00341686	0.00761037	0.654592	0.00737913	0.00428127	0.0884188	-0.00249135	0.00613744	0.685816
cg10598596	0.0141012	0.0240607	0.559383	-0.00979136	0.0135355	0.471431	-0.0119136	0.0194039	0.540868
cg10598683	-0.00351624	0.0093492	0.707779	0.0102112	0.00525947	0.0555122	0.00250287	0.00753973	0.740739
cg10598711	-0.0154665	0.0173693	0.375739	0.0123319	0.00977124	0.210379	0.019895	0.0140076	0.159178
cg10598735	-0.0125549	0.010111	0.217759	-0.0033811	0.00568802	0.553807	0.0110874	0.00815409	0.17751
cg10598816	0.00683369	0.00639592	0.288345	2.25959e-05	0.00359808	0.995004	-0.000638348	0.00515804	0.901799
cg10598868	-0.0223825	0.0214387	0.299434	-0.00149061	0.0120605	0.901928	0.0247604	0.0172894	0.155778
cg10598871	0.0077049	0.00516556	0.139509	-0.00276863	0.00290593	0.343417	-0.00657157	0.00416581	0.118395
cg10598899	0.00135003	0.00227599	0.554647	-0.000841833	0.00128038	0.512644	0.000403357	0.00183549	0.82659
cg10598965	0.00463557	0.0107769	0.668183	-0.00677423	0.00606263	0.266983	-0.00241006	0.00869112	0.782222
cg10599026	-0.0382153	0.0220102	0.0861425	0.0115147	0.012382	0.35503	0.00974706	0.0177503	0.584362
cg10599035	0.00430404	0.00330155	0.195875	0.00154899	0.00185731	0.406621	-0.00567581	0.00266256	0.0359171
cg10599130	0.020196	0.0300342	0.503132	-0.0116339	0.016896	0.492977	-0.035774	0.0242213	0.143381
cg10599156	0.0296519	0.016276	0.0719997	-0.00891798	0.00915619	0.332828	-0.0314796	0.0131259	0.0186605
cg10599169	0.00357049	0.00916903	0.697948	0.00384146	0.00515811	0.458483	-0.00389043	0.00739443	0.600168
cg10599210	-0.00166758	0.00317501	0.600798	-0.000108921	0.00178613	0.951517	0.00265767	0.00256051	0.302239
cg10599258	0.00732629	0.00889162	0.412272	0.00723527	0.00500205	0.151726	-0.00805253	0.00717072	0.26461
cg10599273	0.0057047	0.015499	0.713737	-0.0145263	0.0087191	0.0993892	0.000328714	0.0124993	0.979081
cg10599384	0.00336457	0.0128804	0.794558	-0.01018	0.007246	0.163691	-0.0115433	0.0103875	0.269586
cg10599408	-0.00170804	0.00875004	0.8457	0.0011564	0.0049224	0.814831	-0.00304996	0.00705653	0.666677
cg10599438	0.0710348	0.0590041	0.231972	-0.0513522	0.0331932	0.125562	-0.0456333	0.0475843	0.340279
cg10599444	-0.000902444	0.0105455	0.932004	-0.00119948	0.00593244	0.840251	-0.004901	0.00850448	0.565946
cg10599446	0.0329033	0.0120197	0.00753963	-0.0130703	0.00676179	0.0565707	-0.0296676	0.00969339	0.00295592
cg10599479	0.00862996	0.00571487	0.134729	-0.00245399	0.00321494	0.447393	-0.00771905	0.0046088	0.0976389
cg10599524	0.0363996	0.0110203	0.001401	-0.0138444	0.00619957	0.0281685	-0.0193783	0.00888742	0.0319905
cg10599571	-0.010508	0.0215695	0.627392	-0.00922914	0.0121341	0.449004	0.00286904	0.0173949	0.869386
cg10599633	-0.00903268	0.0148626	0.544976	0.00291208	0.00836106	0.728483	0.00272264	0.011986	0.820852
cg10599688	-0.00508039	0.0174528	0.771689	0.00804186	0.00981821	0.415034	0.00858344	0.0140749	0.543596
cg10599693	-0.00171228	0.00671827	0.79944	-0.00153225	0.00377941	0.686188	0.00224348	0.005418	0.679859
cg10599735	0.00607683	0.00283534	0.0349515	-0.00269736	0.00159505	0.0944842	-0.00386342	0.00228659	0.0947691
cg10599751	-0.0138777	0.0109942	0.210301	0.00252899	0.00618486	0.683642	0.00371953	0.00886634	0.6759
cg10599770	-0.012841	0.013945	0.359745	0.0124723	0.0078449	0.115579	0.0173951	0.0112461	0.125635
cg10599866	0.00426963	0.00622139	0.494403	0.0012967	0.00349989	0.711934	-0.00349466	0.00501729	0.488001
cg10599892	0.000997683	0.0131149	0.93954	-0.0117428	0.00737787	0.11518	-0.00272279	0.0105766	0.797464
cg10599900	0.00378064	0.00497439	0.449345	-0.00124412	0.00279838	0.657748	-0.000949281	0.00401163	0.813512
cg10599948	-0.0131872	0.0185529	0.47916	0.00689767	0.0104371	0.510477	0.0157662	0.0149622	0.29499
cg10599951	-0.0136149	0.00927577	0.145851	0.0121416	0.00521816	0.0223549	0.00923337	0.00748052	0.220485
cg10599985	-0.00325655	0.00489541	0.507707	-0.000895272	0.00275395	0.745915	0.00589139	0.00394794	0.139331
cg10599987	0.00771984	0.0167845	0.646736	-0.0169549	0.00944228	0.0761059	0.00133966	0.013536	0.921395
cg10599998	0.0041327	0.0110509	0.709359	0.00541669	0.00621679	0.386044	0.00315191	0.00891211	0.724465
cg10600004	0.00665977	0.00766803	0.38756	-0.0027034	0.00431371	0.532535	-0.00373951	0.00618394	0.54698
cg10600010	0.0027245	0.0025638	0.290936	-0.00271713	0.00144229	0.0629968	0.000966546	0.0020676	0.641358
cg10600019	0.018668	0.026242	0.478797	-0.00513703	0.0147626	0.728719	-0.0179862	0.021163	0.397775
cg10600100	0.00228415	0.00831056	0.784099	0.00257248	0.00467517	0.583597	0.000655479	0.00670212	0.92232
cg10600112	0.00258001	0.00931162	0.782396	0.000934247	0.00523833	0.858874	0.00230854	0.00750943	0.759276
cg10600122	-0.012489	0.0079743	0.121029	0.0030062	0.004486	0.504592	0.0061177	0.00643093	0.344153
cg10600129	0.0102103	0.0110058	0.356178	-0.0133221	0.00619139	0.0342571	-0.0044264	0.0088757	0.619272
cg10600191	0.00197162	0.00688872	0.775414	-0.00435276	0.00387531	0.264513	-0.00218676	0.00555546	0.694845
cg10600242	7.55487e-05	0.0119564	0.994973	0.00186351	0.00672618	0.782412	-0.00572633	0.00964234	0.554174
cg10600295	-0.00981689	0.0261968	0.70879	-0.0215042	0.0147372	0.148204	0.0112731	0.0211266	0.595014
cg10600315	-0.00132125	0.00983364	0.893436	0.00750014	0.00553199	0.178762	0.00862743	0.00793041	0.279718
cg10600326	-0.00552821	0.0036006	0.12841	0.000974827	0.00202555	0.631564	0.00246254	0.00290373	0.398787
cg10600390	0.00681184	0.0136476	0.618982	0.00376295	0.00767758	0.62531	-0.00492592	0.0110062	0.655611
cg10600398	0.0122194	0.0170916	0.476608	-0.000915299	0.00961504	0.924384	-0.0112092	0.0137837	0.418363
cg10600519	0.000858641	0.00928625	0.926547	0.00591605	0.00522405	0.260624	-0.000410045	0.00748896	0.956464
cg10600534	0.0134776	0.0183335	0.46428	-0.0163699	0.0103137	0.116179	-0.00136935	0.0147852	0.926426
cg10600536	0.0180959	0.0191137	0.346448	-0.012809	0.0107525	0.236869	-0.0173131	0.0154144	0.264524
cg10600568	0.00441198	0.00433814	0.312029	-0.0028369	0.00244045	0.248307	-0.00241549	0.00349852	0.491804
cg10600594	0.00386184	0.0119702	0.747775	-0.00974692	0.00673394	0.151454	0.00031948	0.00965347	0.973677
cg10600599	-0.0121706	0.0113405	0.286219	-0.00046179	0.00637967	0.942466	0.00557267	0.00914561	0.543933
cg10600600	-0.00915122	0.00872801	0.297386	0.00294555	0.00491001	0.550164	0.00769537	0.00703877	0.277358
cg10600644	0.00109764	0.00955964	0.908859	0.00317735	0.00537785	0.556208	-0.00449983	0.00770945	0.560983
cg10600647	-0.0320139	0.0223881	0.156396	0.00477637	0.0125946	0.705455	0.0128119	0.018055	0.479892
cg10600701	0.015437	0.0240746	0.523108	0.00344111	0.0135433	0.800047	-0.00976398	0.0194151	0.616331
cg10600721	0.00528608	0.0147056	0.720142	-0.0102485	0.00827274	0.21882	-0.00638525	0.0118594	0.5917
cg10600730	0.016506	0.0249713	0.5104	-0.0161789	0.0140478	0.252672	-0.0095165	0.0201383	0.63774
cg10600749	0.012593	0.0299949	0.675664	-0.0118971	0.0168739	0.482698	-0.0129479	0.0241896	0.593864
cg10600783	0.00314027	0.00339457	0.357539	-0.000486986	0.00190964	0.799328	-0.00206499	0.00273758	0.452745
cg10600786	-0.0239293	0.0197329	0.22862	0.0137157	0.0111009	0.22003	0.0170163	0.0159138	0.287971
cg10600815	0.00394272	0.00608099	0.518495	0.00264626	0.00342091	0.441341	-0.00568922	0.00490406	0.249255
cg10600828	-0.00950956	0.0233861	0.685299	0.0116648	0.013156	0.377768	0.0110349	0.0188599	0.560031
cg10600846	0.00627589	0.00994064	0.529515	-0.00847499	0.00559219	0.133355	-0.00826135	0.0080167	0.305691
cg10600851	0.000839637	0.0154473	0.95678	-0.00778769	0.00869002	0.372696	-0.00088121	0.0124576	0.943774
cg10600883	-0.008658	0.00879994	0.327971	0.0093255	0.00495048	0.0630169	0.00831598	0.00709678	0.244553
cg10600889	0.0091888	0.0258136	0.722747	0.00159721	0.0145217	0.912678	-0.0193982	0.0208176	0.35407
cg10600917	-0.00152128	0.00458732	0.740987	-0.00298597	0.00258064	0.250487	0.00343331	0.00369948	0.356009
cg10600960	0.00560278	0.00486581	0.252772	-0.0025496	0.0027373	0.35427	-0.000446257	0.00392407	0.909725
cg10600964	0.00795966	0.0082079	0.334919	-0.000724728	0.00461742	0.875652	-0.00760986	0.00661932	0.253515
cg10600967	-0.00474304	0.0093376	0.612803	-0.00597925	0.00525294	0.258207	0.00551466	0.00753037	0.465986
cg10600983	0.00258067	0.0100353	0.797678	-0.00440824	0.00564546	0.437062	0.00210469	0.00809308	0.795446
cg10601002	-0.000998965	0.00300487	0.740369	0.000414052	0.00169041	0.807092	-0.000662569	0.0024233	0.785196
cg10601030	0.00721365	0.00902286	0.426237	-0.00757286	0.00507588	0.13942	4.66326e-05	0.00727655	0.994902
cg10601043	0.0100659	0.00762757	0.190487	-0.00849066	0.00429095	0.0510837	0.000459224	0.00615131	0.940665
cg10601057	0.0257387	0.00856472	0.00348755	-0.0097958	0.00481815	0.0451622	-0.0208492	0.00690708	0.00335219
cg10601100	-0.0300194	0.0258725	0.249183	0.00308401	0.0145548	0.832701	0.00307535	0.0208651	0.883172
cg10601101	-0.000727631	0.0066996	0.913769	0.00212088	0.00376892	0.5751	0.00358095	0.00540295	0.509267
cg10601159	0.0123227	0.0100826	0.22502	-0.00590147	0.00567206	0.301083	-0.00999784	0.0081312	0.222253
cg10601161	0.018233	0.00910523	0.0484217	0.00345941	0.00512222	0.501271	-0.0193465	0.00734298	0.0100059
cg10601168	-0.000429928	0.00302664	0.887378	-0.000574343	0.00170266	0.736706	0.00121242	0.00244085	0.620668
cg10601171	0.00631877	0.00874859	0.472116	-0.00476564	0.00492159	0.335635	-0.00718317	0.00705537	0.311513
cg10601181	0.0607989	0.0249927	0.0170854	-0.0174971	0.0140599	0.216747	-0.0447505	0.0201556	0.0290623
cg10601234	-0.0173767	0.0188034	0.358039	0.000162699	0.010578	0.987764	0.00693301	0.0151642	0.648696
cg10601242	0.0053182	0.00810714	0.513603	-0.000962663	0.00456073	0.833333	-0.00578867	0.00653806	0.378449
cg10601270	-0.001688	0.00218438	0.441807	0.000347367	0.00122884	0.778111	0.00114522	0.00176161	0.517381
cg10601271	-0.0182092	0.0150053	0.228293	0.0138183	0.00844137	0.105333	0.0197737	0.0121012	0.10595
cg10601287	0.00665449	0.011732	0.572068	0.00683298	0.00659993	0.30346	-0.00502461	0.00946136	0.596758
cg10601381	0.00824876	0.00886934	0.354989	-0.00513329	0.00498952	0.306485	-0.00954625	0.00715275	0.185563
cg10601476	0.00608908	0.0133132	0.64857	-0.000999664	0.00748942	0.894132	-0.0105764	0.0107365	0.327376
cg10601489	-0.00601054	0.0140613	0.670131	0.0111151	0.00791031	0.163624	0.0068297	0.0113399	0.548596
cg10601548	-0.00079242	0.00903509	0.930318	-0.00581172	0.00508276	0.256075	0.00796516	0.00728642	0.277416
cg10601582	-0.00842269	0.00909312	0.356928	-0.00466398	0.00511541	0.364478	0.0121243	0.00733322	0.101952
cg10601624	0.00720823	0.0211091	0.733588	-0.00724399	0.0118751	0.543479	0.00988096	0.0170236	0.563162
cg10601625	0.00454569	0.00688936	0.511157	0.00209574	0.00387566	0.590098	-0.00442244	0.00555597	0.428261
cg10601675	-0.00871237	0.0127061	0.494777	0.00242101	0.00714789	0.735669	0.0039517	0.0102469	0.70072
cg10601749	0.0630998	0.0381131	0.101492	-0.00554117	0.0214408	0.796692	-0.058562	0.0307366	0.0601242
cg10601756	0.0202069	0.0123396	0.105209	-0.0095766	0.00694172	0.171337	-0.0140822	0.00995134	0.160692
cg10601761	-0.00213945	0.00235057	0.365299	0.000264204	0.00132233	0.842113	0.00137639	0.00189563	0.469783
cg10601804	0.000784895	0.00280804	0.780527	-0.00116881	0.00157968	0.4614	-0.000201903	0.00226456	0.929166
cg10601816	0.0245962	0.0202946	0.228888	0.00526771	0.0114169	0.645693	-0.0194226	0.0163668	0.238649
cg10601821	-0.00566314	0.0173567	0.745014	0.011246	0.00976413	0.252645	-0.00987309	0.0139974	0.48252
cg10601906	-0.00426584	0.00672637	0.527656	-0.00715722	0.00378397	0.0619693	0.00203766	0.00542453	0.708122
cg10601935	-0.00583321	0.0104342	0.5776	0.00358355	0.00586985	0.543159	0.000578338	0.00841475	0.945367
cg10601939	-0.00117936	0.00356591	0.74166	3.45165e-05	0.00200603	0.986312	0.00171908	0.00287575	0.551573
cg10601943	-0.0157248	0.0156337	0.317354	0.013176	0.00879488	0.137801	0.00187425	0.0126079	0.882177
cg10601972	0.00302288	0.00301637	0.319111	0.00197187	0.00169688	0.248465	-0.000105613	0.00243257	0.965472
cg10601991	0.011867	0.0208166	0.570133	0.00410639	0.0117105	0.726713	-0.0111977	0.0167877	0.506566
cg10602002	0.0088723	0.0109716	0.420966	0.00191223	0.00617214	0.757459	-0.00391118	0.0088481	0.659585
cg10602135	-0.00557519	0.0079066	0.482656	-0.00185356	0.00444792	0.67793	0.00161769	0.00637634	0.800338
cg10602197	0.00551287	0.00809508	0.497713	-0.00795613	0.00455395	0.0842347	0.00398877	0.00652833	0.542834
cg10602219	0.00239875	0.0107806	0.824454	-0.00050427	0.00606474	0.933929	0.000773682	0.00869414	0.9293
cg10602248	-0.00939246	0.0163654	0.567537	0.0131047	0.0092065	0.158276	0.0102833	0.013198	0.438054
cg10602271	0.0110893	0.0103499	0.287003	0.00895176	0.00582242	0.127894	-0.00204701	0.00834676	0.806857
cg10602282	0.00771333	0.00810842	0.344162	-0.00829066	0.00456145	0.072657	-0.00858618	0.00653909	0.192699
cg10602294	0.00288734	0.0103688	0.781332	-0.00298788	0.00583304	0.609816	-0.000408382	0.00836198	0.961163
cg10602372	-0.00702452	0.00833611	0.401783	-0.00364441	0.00468955	0.439237	0.0039271	0.00672272	0.560665
cg10602468	0.00151363	0.00518411	0.771017	-0.00393772	0.00291636	0.180531	-0.00105608	0.00418076	0.801184
cg10602473	-0.00596125	0.00838098	0.478856	0.00153559	0.00471479	0.745454	0.00740292	0.00675891	0.276486
cg10602537	0.0027531	0.00612964	0.65447	-0.00241622	0.00344828	0.485403	-0.00411082	0.00494329	0.407967
cg10602543	-0.00817286	0.0138031	0.555353	0.000791262	0.00776504	0.919076	0.0149964	0.0111316	0.181498
cg10602561	-0.0331158	0.0141765	0.0218476	0.00242013	0.00797509	0.76228	0.0111322	0.0114327	0.33296
cg10602654	0.0199002	0.0235218	0.399911	-0.0221518	0.0132324	0.0977957	-0.00967032	0.0189694	0.611522
cg10602728	-0.00589224	0.00674573	0.384864	0.00133328	0.00379486	0.726203	0.00247448	0.00544014	0.650373
cg10602741	0.0108909	0.0262292	0.679027	-0.0175331	0.0147555	0.238046	-0.0168998	0.0211528	0.426552
cg10602757	-0.00669841	0.0108638	0.539161	-0.00378753	0.00611154	0.537091	0.00434631	0.00876123	0.621115
cg10602908	-0.0190909	0.012326	0.125137	-0.00139767	0.00693408	0.840739	0.0134366	0.00994038	0.180052
cg10602939	0.00088064	0.00832007	0.915955	-0.00492835	0.00468052	0.295348	-0.00466359	0.00670978	0.488924
cg10602982	-0.005377	0.0187491	0.774973	-0.00489361	0.0105474	0.643861	0.00343833	0.0151203	0.82066
cg10603004	-0.0039359	0.00652188	0.547788	0.00189319	0.00366893	0.60719	0.000727784	0.00525962	0.890274
cg10603021	-0.00290549	0.00246412	0.241642	8.3367e-05	0.00138621	0.952185	0.000298106	0.00198721	0.88111
cg10603070	-0.023888	0.0114944	0.0407041	0.0185939	0.00646626	0.0050966	0.01851	0.00926973	0.0490446
cg10603136	0.00750877	0.00860705	0.38545	-0.0102441	0.00484197	0.0372971	0.000172293	0.00694122	0.980255
cg10603140	0.0064169	0.00927613	0.49097	-0.00475832	0.00521836	0.36443	-0.00613466	0.0074808	0.414479
cg10603156	-0.00930421	0.03506	0.791359	0.0180885	0.0197233	0.361677	0.026281	0.0282744	0.355263
cg10603161	-0.0239446	0.00798299	0.0035476	0.00155067	0.0044909	0.730729	0.0155204	0.00643795	0.0180741
cg10603183	0.00319508	0.00523014	0.542898	-0.000661326	0.00294226	0.822699	0.000533268	0.00421789	0.89969
cg10603220	-0.0192184	0.0256288	0.455399	0.00101749	0.0144177	0.943904	0.0145824	0.0206685	0.482405
cg10603233	-0.0020297	0.0020215	0.318202	6.54293e-05	0.00113721	0.954254	0.0027084	0.00163026	0.10033
cg10603275	0.00197597	0.00406543	0.628188	-0.00388605	0.00228704	0.0929459	0.00083003	0.0032786	0.800751
cg10603290	-0.0185823	0.0174782	0.290715	-0.0101651	0.00983247	0.304149	0.0230163	0.0140954	0.10619
cg10603296	-0.00208368	0.00709978	0.769867	0.000701096	0.00399404	0.861076	0.00357126	0.00572567	0.534477
cg10603345	-0.0101936	0.0129163	0.432189	0.00686124	0.00726615	0.347706	0.0132094	0.0104164	0.208213
cg10603385	-0.00617184	0.00864969	0.47747	0.00273198	0.00486595	0.575969	0.00661974	0.00697561	0.345319
cg10603443	-0.000466291	0.0031574	0.882943	0.00245361	0.00177622	0.170786	0.000271142	0.00254631	0.915449
cg10603454	0.0270848	0.0194819	0.168082	-0.00986178	0.0109597	0.370758	-0.0297583	0.0157114	0.061618
cg10603481	-0.00328202	0.0136912	0.811125	0.00232172	0.00770207	0.763814	0.00642692	0.0110413	0.562055
cg10603592	0.00807816	0.0178754	0.65248	-0.00880101	0.0100559	0.383928	-0.00897786	0.0144157	0.535095
cg10603642	-0.0140038	0.00817566	0.090382	-0.00129307	0.00459928	0.779281	0.0140277	0.00659332	0.0362704
cg10603662	-0.0127198	0.00932841	0.176307	0.00886568	0.00524777	0.0948043	0.00931787	0.00752296	0.218907
cg10603678	0.0258891	0.0138887	0.0657677	-0.0179083	0.00781319	0.0243736	-0.0128177	0.0112006	0.25568
cg10603748	0.0307194	0.0167281	0.0697951	0.0106136	0.00941053	0.262558	-0.0331425	0.0134905	0.0160549
cg10603757	-0.0156522	0.0263127	0.553521	0.0182014	0.0148024	0.222232	0.0259962	0.02122	0.22393
cg10603768	0.00441636	0.0132253	0.739253	-0.00585435	0.00743999	0.433543	-0.0118428	0.0106656	0.26997
cg10603800	-0.00216743	0.00441415	0.624679	0.000128147	0.00248321	0.958964	0.000530624	0.00355982	0.88186
cg10603824	-0.00127556	0.00448915	0.776993	-0.00443736	0.00252541	0.0825042	0.00011974	0.00362031	0.973693
cg10603826	-0.00491566	0.00522461	0.34944	-0.00165992	0.00293915	0.573724	0.00303379	0.00421343	0.473482
cg10603878	-0.037612	0.0135001	0.00657832	0.00184416	0.00759458	0.808726	0.0165104	0.0108872	0.133106
cg10603906	-0.0153622	0.0163981	0.351503	0.000203321	0.00922491	0.982467	0.0176777	0.0132244	0.184871
cg10603944	-0.003163	0.015661	0.840425	-0.00785034	0.00881023	0.375419	0.00754794	0.01263	0.551681
cg10603978	-0.0175929	0.0106107	0.100996	0.00468742	0.00596913	0.434474	0.0147436	0.00855707	0.0885299
cg10603996	0.00646621	0.00927839	0.48776	-0.000905346	0.00521963	0.86271	-0.00373151	0.00748262	0.619286
cg10604002	-0.00536216	0.00558778	0.339967	-0.0038816	0.00314345	0.220299	0.00887988	0.00450631	0.052031
cg10604040	0.00433873	0.0106205	0.683916	-0.00305471	0.00597464	0.610481	-0.002539	0.00856498	0.767617
cg10604049	-0.00681019	0.021199	0.748809	0.00416224	0.0119257	0.727942	0.0197001	0.0170961	0.252423
cg10604091	0.0137754	0.0183334	0.454497	-0.00373245	0.0103136	0.718328	-0.00487349	0.0147851	0.742497
cg10604138	0.0134916	0.00814495	0.101319	-0.00777974	0.00458201	0.0931873	-0.00485499	0.00656856	0.461867
cg10604168	0.00754047	0.0065101	0.249996	-0.00332632	0.00366231	0.366309	-0.0039329	0.00525012	0.45586
cg10604241	0.00168179	0.00963246	0.861812	-0.00191913	0.00541882	0.724096	-0.00783183	0.00776817	0.316223
cg10604258	0.0037089	0.0134965	0.784134	-0.007092	0.00759258	0.352914	0.00225714	0.0108844	0.836214
cg10604333	-0.0021957	0.00657511	0.739246	-0.00195103	0.00369888	0.599244	-0.000835614	0.00530255	0.875156
cg10604396	-0.00658461	0.00390235	0.0952033	0.00432734	0.0021953	0.0519559	0.00265926	0.00314708	0.400486
cg10604470	-0.00708291	0.00838775	0.400796	0.0110765	0.00471859	0.0212277	0.00643183	0.00676436	0.344381
cg10604476	-0.0280963	0.0160772	0.0841462	0.0113587	0.00904434	0.212595	0.017869	0.0129655	0.171762
cg10604480	0.00628059	0.0231795	0.787083	-0.0149209	0.0130398	0.255728	-0.00777755	0.0186933	0.678413
cg10604488	0.0021982	0.0194485	0.910276	0.0146151	0.0109409	0.185174	-0.00530892	0.0156844	0.735833
cg10604494	0.00485054	0.0120966	0.689439	-0.00526213	0.00680506	0.441509	-0.00190432	0.00975543	0.845697
cg10604507	-0.0160007	0.0193173	0.409815	0.0146584	0.0108671	0.180957	0.0250239	0.0155785	0.111916
cg10604528	-0.00170001	0.00262892	0.519596	0.00127019	0.00147892	0.392831	0.00039487	0.00212011	0.852693
cg10604550	0.0048638	0.0217014	0.823199	-0.0108136	0.0122083	0.378246	-0.0121338	0.0175012	0.490005
cg10604555	-0.00652544	0.013659	0.634063	-0.00396091	0.007684	0.607559	0.0118762	0.0110154	0.284022
cg10604646	-0.00205978	0.0104061	0.843565	-0.000835347	0.00585406	0.886868	-0.00382717	0.00839211	0.649521
cg10604715	-0.00238093	0.0244224	0.922567	-0.0116639	0.013739	0.398288	-0.00749688	0.0196956	0.704422
cg10604728	-0.0138942	0.0161389	0.391709	-0.00816419	0.00907908	0.37107	0.0101778	0.0130154	0.436397
cg10604746	0.0205191	0.0135007	0.132258	-0.00512256	0.0075949	0.501841	-0.0159321	0.0108877	0.147071
cg10604762	0.00627609	0.00340742	0.0689787	-0.00596222	0.00191687	0.0025432	-0.00209745	0.00274794	0.447408
cg10604765	0.00532331	0.00783032	0.498457	-0.00830588	0.00440501	0.0627711	0.000747042	0.00631482	0.906109
cg10604794	0.00481331	0.00772256	0.53477	-0.00567991	0.00434439	0.194597	0.00157709	0.00622792	0.800703
cg10604836	-0.0164063	0.0175199	0.3517	0.00708731	0.00985594	0.474058	0.00104396	0.014129	0.941273
cg10604847	0.00979605	0.00922073	0.291066	-0.00752409	0.0051872	0.150596	-0.00361512	0.00743613	0.628107
cg10604851	-0.00394839	0.0172899	0.819912	0.00712788	0.00972657	0.465681	0.0231945	0.0139436	0.099905
cg10604874	0.00906327	0.0126953	0.47724	0.00612823	0.00714184	0.393264	-0.00805335	0.0102382	0.433705
cg10604887	0.000694939	0.0257877	0.978564	0.0158415	0.0145071	0.277923	0.00103677	0.0207966	0.960357
cg10604918	-0.00103919	0.00457809	0.820975	0.00203321	0.00257544	0.43204	-0.00151935	0.00369204	0.681726
cg10604993	-0.00890187	0.0121987	0.467558	0.00976729	0.0068625	0.158314	-0.000490039	0.00983777	0.960389
cg10605064	0.00622824	0.00652074	0.342214	0.00172055	0.0036683	0.640247	-0.00764516	0.0052587	0.149681
cg10605072	0.00316874	0.0139299	0.820598	-0.000983558	0.00783638	0.900415	0.00426672	0.0112339	0.705035
cg10605084	-0.0162316	0.0169004	0.339562	0.0152467	0.00950743	0.112499	0.00633206	0.0136294	0.643415
cg10605137	0.000760657	0.00847523	0.928697	-0.00282267	0.00476781	0.555405	0.00277995	0.00683492	0.68523
cg10605199	0.00336999	0.00961885	0.72694	-0.00208561	0.00541116	0.700883	0.0017932	0.00775719	0.817741
cg10605246	0.000861374	0.0108933	0.93716	0.00749869	0.00612811	0.224464	-0.00381541	0.00878498	0.665163
cg10605269	0.00510713	0.00374817	0.176619	-0.00239298	0.00210856	0.259613	0.000487218	0.00302274	0.872331
cg10605357	0.00278139	0.00228286	0.226451	-0.00248209	0.00128424	0.0565998	-0.00229368	0.00184103	0.216236
cg10605404	-0.0553514	0.0247152	0.0277296	0.0151163	0.0139037	0.280018	0.0399848	0.0199318	0.0480274
cg10605434	0.000992875	0.0108323	0.927185	0.000436278	0.00609382	0.943094	0.000850612	0.00873583	0.922661
cg10605442	-0.00663763	0.00467971	0.159735	0.00190469	0.00263261	0.471361	0.00896423	0.00377399	0.0197861
cg10605511	-0.00200287	0.00658898	0.761891	0.00222045	0.00370668	0.550739	-0.00124544	0.00531373	0.815252
cg10605520	-0.00708767	0.00453271	0.12161	0.00305722	0.00254991	0.233879	0.00427548	0.00365544	0.245423
cg10605527	-0.00789937	0.010345	0.447226	-0.00451736	0.00581968	0.439773	0.0169509	0.00834283	0.0452976
cg10605603	-0.000179367	0.00879677	0.98378	-0.00126121	0.00494869	0.799449	-0.00159987	0.00709422	0.822118
cg10605649	0.00357836	0.00759537	0.638759	-0.0061334	0.00427283	0.154831	-0.00893662	0.00612534	0.148262
cg10605687	0.00563425	0.0161023	0.727277	-0.0142516	0.00905849	0.119368	-0.00278859	0.0129858	0.830484
cg10605694	-0.00202219	0.00710721	0.776699	-0.00629592	0.00399822	0.119045	0.00733569	0.00573166	0.204079
cg10605724	0.00441441	0.00864942	0.611115	-0.00201503	0.0048658	0.679829	-0.00573031	0.00697539	0.413657
cg10605735	-0.0139402	0.0140768	0.324843	-0.00597997	0.00791904	0.452253	0.0156913	0.0113524	0.17053
cg10605766	-0.00731835	0.0125266	0.560615	-0.00372246	0.00704692	0.59871	0.00370276	0.0101021	0.714879
cg10605767	-0.0245814	0.0194711	0.210237	0.000197278	0.0109536	0.985673	0.0272802	0.0157026	0.0859553
cg10605782	0.0381249	0.0269689	0.161113	-0.0268525	0.0151715	0.0803257	-0.0365327	0.0217492	0.0966837
cg10605791	0.000289854	0.00519018	0.955595	-0.000719885	0.00291978	0.805847	0.00115678	0.00418566	0.782937
cg10605829	-0.0452955	0.017493	0.0113107	0.0201175	0.00984081	0.0440192	0.0336611	0.0141073	0.0192506
cg10605855	-0.00838147	0.00691347	0.228742	0.000329936	0.00388923	0.932593	0.00608923	0.00557542	0.27785
cg10605904	0.00216746	0.00490097	0.659431	-0.000149814	0.00275708	0.956794	-0.00177409	0.00395242	0.654674
cg10605926	0.0152812	0.014984	0.3107	-0.00964236	0.00842935	0.255875	-0.00103726	0.0120839	0.931797
cg10605963	-0.00277273	0.00863621	0.748954	0.00288456	0.00485837	0.554269	0.00442219	0.00696473	0.527173
cg10605996	0.00344685	0.00271	0.206879	-0.00256224	0.00152453	0.0964988	-0.00081605	0.0021855	0.709786
cg10606001	0.0145558	0.00997057	0.148012	-0.000749986	0.00560902	0.893948	-0.00734045	0.00804084	0.36388
cg10606029	-0.00421753	0.00630021	0.505038	0.00352622	0.00354423	0.3226	0.00084987	0.00508085	0.867556
cg10606059	0.00275744	0.00260995	0.293729	-0.000167304	0.00146825	0.909548	-0.00148002	0.00210482	0.483879
cg10606061	-0.0104211	0.0101642	0.308146	0.0040348	0.00571797	0.482345	-0.000275872	0.00819703	0.973231
cg10606127	-0.0198048	0.047671	0.678862	-0.0117444	0.0268177	0.662544	0.0271429	0.0384446	0.482104
cg10606176	0.000863626	0.0084538	0.918872	0.000579318	0.00475575	0.903334	0.00118774	0.00681763	0.86211
cg10606193	-0.00557946	0.0111364	0.617659	0.0105079	0.00626488	0.0971636	0.00728051	0.00898105	0.419829
cg10606216	0.00435593	0.00343943	0.208805	0.000163944	0.00193488	0.932675	-0.00169248	0.00277376	0.543374
cg10606240	-0.00457311	0.00637072	0.474829	0.000531063	0.0035839	0.882552	0.00615841	0.00513772	0.233989
cg10606348	0.00630166	0.0103212	0.543123	-0.00418677	0.00580627	0.472841	-0.00871744	0.00832361	0.297924
cg10606404	0.00207299	0.00830206	0.803425	-0.00456924	0.00467039	0.330681	0.00027121	0.00669525	0.967783
cg10606461	0.00338938	0.00820199	0.680472	-0.00491403	0.00461409	0.28989	-0.00660457	0.00661456	0.320876
cg10606486	-0.00840293	0.0121979	0.492772	0.016609	0.00686201	0.0176319	0.00737607	0.00983706	0.455431
cg10606490	-0.0158258	0.00783339	0.0465008	-0.00222233	0.00440673	0.615353	0.0128628	0.0063173	0.044851
cg10606512	0.00323478	0.0132894	0.808274	0.00377812	0.00747606	0.614612	-0.00904209	0.0107173	0.401212
cg10606515	0.00789558	0.00799094	0.325925	0.00382825	0.00449537	0.39683	-0.00474738	0.00644436	0.46335
cg10606534	-0.00226466	0.00264625	0.394513	2.13063e-05	0.00148867	0.988614	0.000506084	0.00213408	0.813116
cg10606544	-0.0105731	0.00683678	0.125699	0.00656249	0.00384608	0.0916076	0.00270776	0.00551357	0.624616
cg10606567	0.0185224	0.0115389	0.112155	-0.0144043	0.0064913	0.0291495	-0.0213169	0.00930563	0.0244527
cg10606575	0.00129799	0.00300919	0.667311	-0.00239904	0.00169284	0.16009	-0.00055998	0.00242678	0.818064
cg10606587	0.0100855	0.00764397	0.190576	-0.00565869	0.00430018	0.191739	0.000255713	0.00616454	0.967009
cg10606620	-0.0123266	0.0137717	0.373278	0.00150526	0.0077474	0.846411	0.018978	0.0111063	0.0911457
cg10606628	-0.00462097	0.0089728	0.607892	0.0119251	0.00504772	0.020437	0.0024048	0.00723618	0.740458
cg10606640	0.000479379	0.00764702	0.950162	-0.00138513	0.00430189	0.748257	-0.0043585	0.006167	0.481658
cg10606685	-0.0111257	0.0106169	0.297644	0.00871173	0.00597261	0.148357	0.0115497	0.00856206	0.18094
cg10606694	0.00187785	0.00319464	0.558217	-0.00121322	0.00179717	0.501464	-0.00121512	0.00257635	0.638389
cg10606698	0.00858834	0.0126376	0.498614	-0.0012099	0.0071094	0.86527	-0.00508065	0.0101917	0.619414
cg10606725	0.0302674	0.0188596	0.11223	0.00118784	0.0106096	0.91112	-0.0327848	0.0152095	0.0339456
cg10606730	-0.00507524	0.0121957	0.678349	0.00329094	0.00686079	0.632692	0.00223581	0.00983532	0.820717
cg10606756	-0.000725909	0.0115282	0.94994	0.00124878	0.00648528	0.847767	0.00574499	0.00929701	0.538267
cg10606776	-0.0133742	0.049834	0.789061	-0.0282062	0.0280345	0.317212	0.0294829	0.040189	0.465208
cg10606822	-0.000727558	0.00338493	0.830329	-0.00266417	0.00190422	0.165425	0.00139419	0.0027298	0.610866
cg10606834	-0.0121191	0.00990852	0.224671	0.00989855	0.00557412	0.0793437	0.0106848	0.0079908	0.184747
cg10606835	0.00492226	0.00822346	0.551056	-0.00403953	0.00462617	0.38502	-0.00284426	0.00663187	0.669097
cg10606856	0.0102548	0.0115193	0.37586	-0.00055141	0.0064803	0.93239	-0.0123044	0.00928986	0.188887
cg10606865	-0.000847555	0.00331992	0.799113	-0.00166525	0.00186765	0.375108	0.000921577	0.00267737	0.731539
cg10606888	0.0027877	0.0180955	0.877932	0.0130463	0.0101798	0.203471	-0.0164855	0.0145933	0.261796
cg10606903	0.00740288	0.0171289	0.666699	-0.0123535	0.00963597	0.203322	-0.0131944	0.0138137	0.342203
cg10606923	-0.00800721	0.0155215	0.607279	0.00919768	0.00873175	0.295161	0.00134895	0.0125174	0.914436
cg10606942	0.00236963	0.0102021	0.816888	-0.000681314	0.00573929	0.905785	-0.00237177	0.00822759	0.773842
cg10607063	-0.00509644	0.010353	0.623799	-0.00526486	0.00582415	0.368565	0.0050046	0.00834923	0.550495
cg10607155	-0.0189975	0.0485506	0.69656	0.0399517	0.0273125	0.147221	-0.0223391	0.039154	0.569814
cg10607311	-0.0041874	0.0177467	0.814036	0.0171319	0.00998352	0.0898016	0.0035124	0.0143119	0.806725
cg10607422	0.00124916	0.0177227	0.943974	-0.0185402	0.00997006	0.066403	-0.00314628	0.0142926	0.826296
cg10607426	-0.0020095	0.0155247	0.897316	0.0121487	0.00873352	0.167843	-0.0065523	0.01252	0.602094
cg10607454	-0.0319372	0.0173132	0.0685677	0.014012	0.00973967	0.153921	0.0154699	0.0139624	0.270998
cg10607455	0.00318916	0.011837	0.788257	-0.0131395	0.00665899	0.0517229	0.00243243	0.00954602	0.799485
cg10607462	0.00410552	0.00520389	0.432346	-0.000956882	0.00292749	0.744576	-0.00156025	0.00419672	0.710982
cg10607514	-0.00054633	0.00928641	0.953225	-0.00690317	0.00522414	0.189915	0.0116797	0.00748909	0.122579
cg10607527	0.005734	0.0105807	0.589286	0.010231	0.00595228	0.0892835	-0.00544306	0.00853292	0.525261
cg10607555	0.0159178	0.0178646	0.375432	-0.0087082	0.0100499	0.388657	-0.019989	0.0144071	0.168934
cg10607557	0.0830621	0.0303693	0.0075899	-0.026785	0.0170845	0.120644	-0.0274193	0.0244916	0.266063
cg10607599	0.00419667	0.0067679	0.536861	0.00284038	0.00380734	0.457709	-0.00346955	0.00545802	0.526693
cg10607603	0.00903773	0.00817206	0.271877	0.00336277	0.00459726	0.466503	-0.00722738	0.00659042	0.275892
cg10607661	-0.00630177	0.0214511	0.769647	-0.0151421	0.0120675	0.212995	0.00547702	0.0172994	0.752322
cg10607685	-0.00667398	0.00797334	0.404919	0.00590009	0.00448546	0.191919	0.0141981	0.00643016	0.0299334
cg10607692	-0.00493286	0.00447124	0.273036	-0.00353263	0.00251533	0.163832	0.00717717	0.00360587	0.0497586
cg10607745	0.00293415	0.00459112	0.524481	-0.00247667	0.00258277	0.340319	-0.0102044	0.00370254	0.00715743
cg10607747	0.00195191	0.00357405	0.586404	-0.00261403	0.00201061	0.197075	-0.000665932	0.00288232	0.817839
cg10607754	0.0028247	0.00383213	0.463086	-0.00180376	0.00215579	0.405105	-0.00336043	0.00309045	0.279951
cg10607812	-0.000513921	0.0042699	0.904483	0.000578676	0.00240207	0.810207	0.00233855	0.0034435	0.498907
cg10607850	0.00112453	0.00682748	0.869566	-0.00273945	0.00384085	0.477651	-0.00314837	0.00550607	0.568967
cg10607899	0.00179076	0.00320795	0.578158	-0.00106873	0.00180466	0.555284	-0.00147977	0.00258708	0.568841
cg10607939	0.00205307	0.00234279	0.383318	-0.001273	0.00131796	0.336841	-0.00130451	0.00188936	0.491794
cg10607948	-0.00208043	0.0175875	0.906117	0.00245895	0.009894	0.804324	-0.000199424	0.0141836	0.988815
cg10608004	0.00308221	0.00567237	0.588296	-0.000136099	0.00319104	0.96608	-0.00106188	0.00457453	0.816996
cg10608020	-0.00301316	0.00722093	0.677525	-0.00240704	0.00406219	0.555057	0.00325113	0.00582338	0.578114
cg10608045	0.0120307	0.010654	0.261982	-0.00346111	0.00599347	0.565141	-0.0118687	0.00859196	0.170786
cg10608048	0.000721576	0.00968024	0.940755	-0.00932117	0.0054457	0.0906065	0.00473689	0.00780671	0.54562
cg10608064	-0.00166695	0.0201818	0.934367	0.0152356	0.0113534	0.183191	-0.00323658	0.0162758	0.842848
cg10608166	0.0220742	0.0224073	0.327355	-0.0248203	0.0126054	0.0522091	0.00114321	0.0180706	0.949705
cg10608169	-0.0137165	0.0141117	0.333811	0.016697	0.00793865	0.0383993	0.00993414	0.0113805	0.385171
cg10608173	0.00707172	0.0138363	0.610608	0.00176537	0.00778374	0.821122	-0.00131186	0.0111584	0.906688
cg10608230	0.00401719	0.0119613	0.737812	-0.00326616	0.00672891	0.628647	0.000822467	0.00964626	0.932253
cg10608255	0.000242538	0.00888748	0.978292	-0.000315589	0.00499972	0.949818	0.00518972	0.00716737	0.471008
cg10608256	-0.00104831	0.00530748	0.843896	0.00402707	0.00298576	0.180997	-0.00204427	0.00428026	0.634157
cg10608283	-0.0039848	0.00367	0.280648	0.00141618	0.00206459	0.494617	0.00503285	0.0029597	0.092701
cg10608289	0.00782387	0.0106495	0.464564	0.00188518	0.00599098	0.753784	-0.003447	0.0085884	0.689165
cg10608294	-0.00207749	0.00558473	0.710823	0.00140996	0.00314173	0.65473	0.00308326	0.00450385	0.495469
cg10608333	-0.0121382	0.00861961	0.162716	0.0119641	0.00484903	0.0156188	0.0123095	0.00695135	0.0801765
cg10608341	-0.0184085	0.0229736	0.425199	0.0193273	0.012924	0.138498	0.0152457	0.0185272	0.412879
cg10608465	-0.00058116	0.00383184	0.87981	0.00240493	0.00215563	0.267716	-0.000124045	0.00309022	0.968075
cg10608476	-0.00442863	0.00997467	0.65818	0.00627436	0.00561133	0.26665	-0.00606397	0.00804415	0.453031
cg10608517	0.00121671	0.00634736	0.848445	0.000344554	0.00357076	0.923356	-0.00505892	0.00511888	0.325817
cg10608596	-0.0438274	0.0297756	0.144734	0.00842742	0.0167505	0.616184	0.0355431	0.0240127	0.142523
cg10608615	-0.0141953	0.0276695	0.609261	0.0208779	0.0155657	0.183403	0.00842426	0.0223143	0.706722
cg10608620	0.00891837	0.00700855	0.206666	-0.00856094	0.00394272	0.0326932	-0.00319557	0.0056521	0.573307
cg10608681	-0.00892913	0.0191763	0.642669	-0.00294579	0.0107878	0.785464	-0.00450027	0.0154649	0.771761
cg10608717	-0.00751468	0.00736986	0.310788	0.0030157	0.00414598	0.468992	0.00815101	0.00594348	0.173854
cg10608731	0.0125296	0.0103676	0.230193	-0.00806807	0.00583235	0.170186	-0.00952128	0.00836099	0.257997
cg10608757	0.00308525	0.00915411	0.736922	0.000200037	0.00514972	0.969106	-0.000468654	0.0073824	0.949531
cg10608783	-0.0129482	0.0259799	0.619495	-0.000584826	0.0146152	0.968175	0.00340794	0.0209517	0.871175
cg10608842	-0.000980239	0.00389084	0.8017	-0.00162009	0.00218883	0.461241	0.000865129	0.0031378	0.783439
cg10608858	0.0020583	0.00613363	0.738018	-0.00462488	0.00345052	0.183706	0.00367716	0.00494651	0.459298
cg10608879	0.00523435	0.0173791	0.764007	-0.0143278	0.00977674	0.146475	-0.000297129	0.0140155	0.983136
cg10608948	-0.0129432	0.0135337	0.341598	0.0202286	0.00761348	0.00941704	0.00903328	0.0109143	0.410185
cg10609001	0.0118269	0.00729862	0.108846	-0.0010146	0.0041059	0.805421	-0.0128178	0.00588603	0.0322014
cg10609043	0.0145483	0.0125767	0.250608	0.00267007	0.00707511	0.706825	-0.00646159	0.0101426	0.525787
cg10609068	0.00131925	0.00486959	0.787112	-0.000341141	0.00273943	0.90119	0.00269245	0.00392712	0.494829
cg10609112	-0.0141883	0.0252471	0.57561	-0.00847883	0.014203	0.552111	0.0206792	0.0203607	0.312682
cg10609174	0.00919169	0.0155935	0.557118	-0.00500432	0.00877223	0.569862	-0.0146511	0.0125755	0.247258
cg10609205	-0.0069421	0.00369364	0.0636064	0.00274578	0.00207789	0.189905	0.00809439	0.00297876	0.00797292
cg10609239	-0.00721384	0.0147151	0.625231	0.00381398	0.00827807	0.646167	0.00305743	0.0118671	0.797307
cg10609241	-0.0327893	0.0226791	0.151912	0.0203075	0.0127583	0.115162	0.0152558	0.0182897	0.406553
cg10609256	0.0156509	0.0222275	0.483279	-0.00291462	0.0125042	0.816252	-0.0246958	0.0179255	0.171915
cg10609310	0.0182627	0.0162293	0.263632	-0.00768289	0.00912991	0.402425	-0.0101578	0.0130882	0.439843
cg10609370	0.0178606	0.00867805	0.0426405	-0.0144451	0.0048819	0.00399845	-0.00600065	0.00699848	0.393623
cg10609413	-0.00295225	0.0152466	0.846926	-0.00154484	0.00857712	0.857494	0.00217981	0.0122958	0.859709
cg10609442	0.00276462	0.0366431	0.940036	0.0277854	0.0206139	0.181273	-0.0098096	0.0295511	0.740742
cg10609493	0.00189762	0.00693315	0.784977	-0.00247584	0.0039003	0.527275	-0.00233727	0.00559129	0.676986
cg10609524	-0.0128602	0.00666181	0.0568869	0.000785101	0.00374765	0.834566	0.008096	0.00537246	0.135533
cg10609615	0.00317111	0.00405652	0.436545	-0.00261466	0.00228203	0.255109	-0.00197503	0.00327141	0.547636
cg10609655	0.00163322	0.00671341	0.808377	-7.1276e-05	0.00377668	0.984987	-0.00147526	0.00541408	0.785909
cg10609662	-0.0151195	0.0108744	0.168045	0.0110163	0.00611748	0.0752826	0.0136485	0.00876975	0.123349
cg10609677	0.000764238	0.00689175	0.911964	-0.00170424	0.00387701	0.66136	0.000723336	0.00555791	0.896759
cg10609809	0.00813909	0.00862009	0.347744	-0.00421566	0.0048493	0.387113	-0.0098586	0.00695174	0.159803
cg10609868	0.0355442	0.0390251	0.364975	-0.0235773	0.0219539	0.285886	-0.0307377	0.0314721	0.331506
cg10609883	-0.00044438	0.0105575	0.966525	-0.00210601	0.00593923	0.723773	0.00224697	0.00851421	0.792489
cg10609984	-0.000220037	0.00341727	0.948811	0.000128652	0.00192241	0.946801	0.000614867	0.00275588	0.823985
cg10610099	-0.00373474	0.00807966	0.645091	0.00507306	0.00454528	0.267517	-0.0013067	0.0065159	0.841538
cg10610174	0.0219221	0.00671655	0.0015841	-0.00348711	0.00377845	0.358674	-0.0162772	0.00541662	0.00348914
cg10610181	0.000414165	0.00777464	0.957641	-0.00152437	0.00437368	0.728303	-0.000402096	0.00626991	0.949016
cg10610196	0.00633933	0.0251196	0.801367	-0.00741749	0.0141312	0.601019	-0.0183081	0.0202579	0.36868
cg10610244	0.0137569	0.0083382	0.102662	-0.00172925	0.00469072	0.713303	-0.0119037	0.00672441	0.0802764
cg10610249	0.00247706	0.0165462	0.881351	-0.00953895	0.00930819	0.308369	0.00908955	0.0133438	0.497608
cg10610263	0.000298266	0.00636738	0.962748	0.00282896	0.00358202	0.431862	3.51013e-05	0.00513502	0.994562
cg10610270	-0.00517163	0.00540673	0.341523	0.00318681	0.0030416	0.297728	0.00876375	0.0043603	0.0476136
cg10610290	0.0108454	0.00807593	0.182871	-0.00237364	0.00454318	0.602708	-0.005048	0.00651289	0.440445
cg10610309	-0.0166311	0.0860963	0.847288	-0.0353701	0.0484342	0.467233	0.0122417	0.069433	0.86047
cg10610323	-0.0103478	0.00874982	0.240252	0.0053703	0.00492228	0.278348	0.0062468	0.00705636	0.378508
cg10610337	-0.0133823	0.0124094	0.283907	-0.00350796	0.00698099	0.616614	0.00579415	0.0100076	0.564139
cg10610342	-0.00297244	0.0137905	0.829861	0.00708371	0.00775796	0.363778	-0.00653659	0.0111215	0.558261
cg10610348	0.000186239	0.00225839	0.93447	0.00121216	0.00127048	0.34274	-0.00057395	0.0018213	0.753433
cg10610428	0.00434561	0.0155335	0.780343	-0.00563264	0.00873848	0.520936	-0.000726741	0.0125271	0.953874
cg10610461	0.00413021	0.00880605	0.640257	-0.00236434	0.00495392	0.634397	-0.00334074	0.00710171	0.639264
cg10610477	0.155016	0.0932687	0.100189	0.00959637	0.0524691	0.855315	-0.0901597	0.0752173	0.233993
cg10610482	0.000138052	0.00526869	0.979157	-0.00202472	0.00296394	0.496391	0.000690617	0.00424897	0.871268
cg10610528	0.00935434	0.0365814	0.79879	-0.0241275	0.0205792	0.244303	-0.0179417	0.0295014	0.5447
cg10610569	0.0259469	0.0953866	0.786268	-0.0503422	0.0536605	0.35082	0.0703899	0.0769253	0.362758
cg10610648	-0.0288126	0.0249198	0.250834	0.025187	0.0140188	0.0759434	0.0188069	0.0200968	0.352018
cg10610685	0.0139274	0.0155096	0.37173	-0.0104452	0.00872504	0.234577	-0.00631674	0.0125078	0.614849
cg10610704	0.00589796	0.00826351	0.477346	-0.00662109	0.0046487	0.158024	-0.00250679	0.00666417	0.707736
cg10610725	-0.0115693	0.00838151	0.171103	-0.00320035	0.00471509	0.499143	0.0121902	0.00675933	0.0748579
cg10610778	-0.00368466	0.00287759	0.203864	0.00111501	0.00161881	0.492833	0.00405919	0.00232065	0.0838727
cg10610788	0.0327095	0.0202584	0.1101	-0.0163474	0.0113965	0.155121	-0.0172695	0.0163375	0.293485
cg10610823	-0.00418546	0.0225435	0.853152	0.0094335	0.012682	0.459019	0.00202594	0.0181804	0.911534
cg10610921	0.014975	0.0105472	0.159322	-0.00599796	0.00593342	0.314944	-0.0156992	0.00850588	0.0684194
cg10610949	0.00198913	0.00869055	0.819508	0.00240058	0.00488894	0.624676	-0.00529117	0.00700856	0.452361
cg10610970	-0.0077935	0.0104588	0.458227	-0.00372208	0.00588365	0.528684	0.0130633	0.00843454	0.125149
cg10611016	-0.00711465	0.00865823	0.413535	0.00591993	0.00487076	0.227578	0.00809987	0.0069825	0.249287
cg10611159	0.00608567	0.0124993	0.627595	-0.0102578	0.00703156	0.148301	-0.00453731	0.0100801	0.653766
cg10611165	-0.0236424	0.015807	0.138438	0.0185521	0.00889236	0.039949	0.0175668	0.0127477	0.171809
cg10611186	0.00544143	0.00349254	0.122945	-0.00241993	0.00196475	0.221468	-0.00243448	0.00281658	0.389834
cg10611221	-0.0184258	0.00990975	0.0664358	0.0026251	0.00557481	0.638928	0.0180067	0.00799179	0.0268243
cg10611310	-0.0174397	0.0147158	0.239281	-0.000335232	0.00827851	0.967794	0.015593	0.0118677	0.192414
cg10611331	0.00899607	0.00727	0.219337	4.38825e-05	0.00408979	0.991464	-0.0057303	0.00586294	0.331156
cg10611365	-0.0102791	0.0106304	0.336312	0.00770077	0.00598021	0.201342	0.00658701	0.00857296	0.44441
cg10611444	0.0135716	0.0118216	0.254175	-0.0106971	0.00665034	0.111432	-0.000500424	0.00953362	0.958261
cg10611451	-0.000970485	0.0282055	0.972633	-0.00524317	0.0158672	0.74188	0.0092858	0.0227465	0.684132
cg10611463	-3.88552e-05	0.0118662	0.997395	-0.000530936	0.0066754	0.936793	-0.00590293	0.00956955	0.538985
cg10611508	0.0122305	0.0104659	0.245833	-0.00565359	0.00588769	0.339659	-0.00997096	0.00844032	0.240759
cg10611516	0.00135877	0.00522109	0.795304	0.000649041	0.00293716	0.825642	-0.000463379	0.00421059	0.912628
cg10611580	-0.00403855	0.0147793	0.785318	0.00260236	0.0083142	0.755046	0.00638584	0.0119189	0.593513
cg10611648	0.022865	0.0146895	0.123292	0.00542842	0.00826369	0.513019	-0.024635	0.0118465	0.0405818
cg10611692	0.0100573	0.0309314	0.745867	-0.0314933	0.0174007	0.0738478	-0.0199275	0.0249449	0.426598
cg10611732	-0.00478375	0.0124388	0.701507	-0.00383047	0.00699755	0.585538	-0.000717095	0.0100314	0.94318
cg10611744	0.00304082	0.00809953	0.708274	-0.000906088	0.00455645	0.842849	-0.00204257	0.00653192	0.75527
cg10611753	0.000232945	0.00399476	0.953636	-0.00149898	0.00224728	0.506566	-0.00139181	0.0032216	0.666818
cg10611760	-0.00250173	0.010318	0.809006	0.00476423	0.00580448	0.414065	0.00618943	0.00832104	0.459031
cg10611831	-0.00458696	0.00842307	0.587475	0.00116614	0.00473847	0.806197	0.00426131	0.00679285	0.532129
cg10611904	-0.00787661	0.010749	0.465709	0.00588865	0.00604691	0.332906	0.0066886	0.00866858	0.442497
cg10611947	-0.00265358	0.0497151	0.957558	0.0271446	0.0279676	0.334516	0.0109316	0.0400931	0.78578
cg10611963	0.00345742	0.00366308	0.347918	-0.00223084	0.00206069	0.282062	-0.00217586	0.00295412	0.463424
cg10612011	0.0190908	0.0218115	0.383898	-0.0228363	0.0122703	0.0661851	-0.016849	0.0175901	0.340844
cg10612038	-0.0160547	0.00877183	0.0707165	0.00570784	0.00493466	0.250642	0.0161374	0.00707411	0.0250375
cg10612046	-0.00316719	0.00562598	0.574945	0.00186101	0.00316494	0.558086	0.00131495	0.00453711	0.77266
cg10612060	-0.00616365	0.0153372	0.688784	-0.00162377	0.00862805	0.851171	0.00207139	0.0123688	0.867399
cg10612065	0.0100834	0.0104739	0.338419	-0.0082525	0.00589216	0.164977	-0.0072652	0.00844674	0.392143
cg10612096	0.031492	0.0269987	0.246704	-0.0101781	0.0151883	0.504594	-0.0110837	0.0217733	0.612034
cg10612128	-0.000540005	0.0217443	0.980245	0.00699225	0.0122324	0.569091	-0.0168375	0.0175359	0.339692
cg10612201	0.00166896	0.00355151	0.639608	-0.00197123	0.00199793	0.326622	-0.0016293	0.00286414	0.57095
cg10612237	-0.00756555	0.00398446	0.0609883	-0.00332405	0.00224149	0.141782	0.0069005	0.0032133	0.034602
cg10612251	0.00108556	0.0147244	0.941402	0.0168805	0.00828332	0.0446697	-0.0122311	0.0118746	0.305921
cg10612259	-0.042783	0.018552	0.0235385	-0.00191609	0.0104366	0.85477	0.036458	0.0149614	0.0169039
cg10612274	0.00386439	0.0258926	0.881713	0.0143675	0.0145661	0.326753	0.0128043	0.0208813	0.541385
cg10612282	0.00626908	0.00828039	0.451084	-0.00772196	0.0046582	0.101061	0.00160251	0.00667778	0.810926
cg10612304	-0.00987579	0.0106978	0.358538	0.00220717	0.00601815	0.714716	0.00455384	0.00862735	0.598987
cg10612306	-0.00885244	0.0090892	0.332844	0.00108464	0.0051132	0.832517	0.00338908	0.00733005	0.645009
cg10612409	0.0155343	0.0125718	0.219996	-0.00620127	0.00707239	0.383051	-0.0162581	0.0101387	0.112518
cg10612451	-0.0128746	0.016485	0.436979	0.0194801	0.00927379	0.0386426	0.00832744	0.0132945	0.532742
cg10612452	0.0653453	0.0375044	0.0850669	-0.0255614	0.0210984	0.22905	-0.0337633	0.0302457	0.26744
cg10612481	0.0174038	0.0155386	0.265854	-0.0132657	0.00874139	0.132832	-0.0177825	0.0125313	0.15954
cg10612560	0.00849697	0.0180696	0.639391	-0.010179	0.0101652	0.319497	-0.0029825	0.0145723	0.83832
cg10612617	-0.00595892	0.0091098	0.514799	-0.00311934	0.00512479	0.544362	0.013186	0.00734666	0.0762356
cg10612680	0.0115832	0.0139864	0.40989	-0.000927743	0.00786814	0.906416	-0.00784925	0.0112794	0.488395
cg10612692	0.00360517	0.0232606	0.877196	0.000913342	0.0130854	0.944518	-0.00146625	0.0187587	0.937881
cg10612751	0.0123686	0.0115712	0.288134	0.00224741	0.00650946	0.730757	-0.00588223	0.00933166	0.530156
cg10612775	0.000157106	0.007008	0.982167	0.00183714	0.00394241	0.642412	-0.00297581	0.00565165	0.599886
cg10612806	-0.00564799	0.0169684	0.740065	0.00705742	0.00954572	0.461745	-0.00277238	0.0136843	0.839935
cg10612815	-0.00503674	0.0103245	0.626918	0.00387901	0.00580815	0.506034	-0.0072197	0.0083263	0.388331
cg10612816	0.00256599	0.0046263	0.580589	-0.00224206	0.00260256	0.391397	-0.0051792	0.00373092	0.168708
cg10612850	-0.0134952	0.0158176	0.395959	0.00189887	0.00889833	0.831529	0.00807889	0.0127562	0.52822
cg10612867	0.000144594	0.00284536	0.95959	-0.00117096	0.00160068	0.466463	0.00232289	0.00229466	0.314267
cg10612915	-0.0244409	0.0159419	0.128959	-0.00409251	0.00896824	0.649314	0.0187413	0.0128565	0.148599
cg10612943	-0.0188679	0.0132806	0.159057	0.00850231	0.00747109	0.258306	0.0137861	0.0107102	0.201521
cg10612997	-0.0150586	0.022528	0.505665	-0.0124658	0.0126733	0.328091	0.0040312	0.0181679	0.824935
cg10612998	0.00359267	0.00305345	0.242642	0.00206413	0.00171774	0.232836	-0.00215677	0.00246248	0.383577
cg10613063	6.01257e-05	0.0144329	0.996686	0.008317	0.00811932	0.308578	-0.00268069	0.0116395	0.818404
cg10613100	-0.0111144	0.00781415	0.158586	0.000779696	0.00439591	0.859641	0.00725661	0.00630178	0.252748
cg10613121	0.00574272	0.0124229	0.645069	0.00243223	0.00698858	0.728679	-0.00278946	0.0100185	0.781358
cg10613206	0.0504514	0.0201453	0.0141764	-0.01776	0.0113329	0.120803	-0.0530351	0.0162463	0.00158137
cg10613215	0.00150634	0.0101169	0.881991	-0.00199839	0.00569134	0.726361	0.00182837	0.00815884	0.82322
cg10613224	0.00948163	0.0165716	0.568723	-0.000105252	0.00932249	0.991018	-0.00716146	0.0133643	0.593451
cg10613271	-0.00350465	0.0166038	0.833334	-0.00168325	0.00934059	0.857418	0.00107253	0.0133903	0.936348
cg10613282	-0.0116963	0.0258997	0.652706	-0.00452259	0.0145701	0.757015	0.00124905	0.020887	0.952455
cg10613290	0.0158677	0.0113253	0.16483	-0.005042	0.00637113	0.430924	-0.00717057	0.00913336	0.43458
cg10613305	0.00202363	0.0265339	0.939387	-0.00650429	0.0149268	0.664127	-0.00750175	0.0213984	0.726775
cg10613318	-0.00288906	0.0070701	0.683839	0.00301607	0.00397734	0.45036	-0.000166019	0.00570174	0.976839
cg10613332	0.00198804	0.00733774	0.787099	0.00466659	0.0041279	0.261446	-0.00694387	0.00591758	0.2439
cg10613336	-0.0163392	0.0119953	0.176753	0.00497517	0.00674804	0.462984	0.00374049	0.00967368	0.699969
cg10613381	-0.023163	0.0175416	0.190225	0.013028	0.00986817	0.190312	0.0267979	0.0141466	0.0615856
cg10613386	-0.018188	0.0124667	0.148272	0.0104157	0.00701326	0.141205	0.0137761	0.0100539	0.174224
cg10613387	0.00522388	0.00889104	0.558396	-0.00558749	0.00500172	0.267094	-0.00485911	0.00717024	0.499817
cg10613426	-0.0199059	0.0579602	0.732115	-0.00774208	0.032606	0.812884	0.00663055	0.0467424	0.887532
cg10613440	-0.000608601	0.00268532	0.821248	0.000231522	0.00151065	0.878556	-0.000373214	0.0021656	0.863582
cg10613532	0.00337979	0.00986218	0.732669	-0.00246997	0.00554805	0.65731	-0.00353859	0.00795343	0.657513
cg10613567	0.00361356	0.0182144	0.843213	0.00902011	0.0102467	0.38118	-0.00814146	0.0146891	0.580863
cg10613684	0.0181067	0.00737808	0.0161636	0.00172238	0.00415059	0.679208	-0.0155873	0.0059501	0.0104225
cg10613701	-0.00320309	0.00663436	0.630477	0.00292294	0.00373221	0.435706	0.0070557	0.00535033	0.190798
cg10613706	-0.0111575	0.00819091	0.176738	-0.00504928	0.00460786	0.276262	0.0111277	0.00660562	0.0957387
cg10613707	-0.00299693	0.0163506	0.855006	0.0236959	0.00919818	0.0117184	0.000605096	0.0131861	0.963506
cg10613723	0.00888966	0.0148991	0.552321	-0.00826413	0.00838159	0.326938	-0.00568266	0.0120155	0.637464
cg10613754	0.00890429	0.0345093	0.797011	-0.0239649	0.0194135	0.220438	-0.0189964	0.0278303	0.496728
cg10613786	-0.00368508	0.00918183	0.689174	0.00269916	0.00516531	0.602644	0.00726616	0.00740476	0.329238
cg10613814	-0.0100404	0.0275005	0.715945	0.0226058	0.0154706	0.147646	0.00669319	0.022178	0.763546
cg10613815	-0.0175954	0.0373298	0.638598	-0.0447465	0.0210002	0.0359973	0.0334283	0.0301049	0.26996
cg10613822	0.0123485	0.0127994	0.337396	-0.00281628	0.00720043	0.696682	-0.00720063	0.0103222	0.48734
cg10613894	0.012971	0.00900144	0.153261	0.00146645	0.00506383	0.772834	-0.0156873	0.00725928	0.0335087
cg10613925	0.00554683	0.00371405	0.139016	-0.00502714	0.00208937	0.0182933	-0.00518793	0.00299522	0.0868891
cg10613943	0.00795592	0.00643924	0.220035	0.00356902	0.00362245	0.327297	-0.010878	0.00519298	0.0391691
cg10613962	0.00231342	0.00864986	0.789769	-0.00385249	0.00486605	0.430735	0.008385	0.00697575	0.232693
cg10614007	-0.00591059	0.00702219	0.402317	0.00285399	0.00395039	0.471996	0.00690662	0.0056631	0.225997
cg10614025	0.0204701	0.0166185	0.221433	-0.0127487	0.00934887	0.176274	-0.00837262	0.0134021	0.533826
cg10614045	-0.00646324	0.00655536	0.326957	0.00405101	0.00368777	0.275089	0.00814058	0.00528662	0.127312
cg10614054	-0.00281664	0.0179336	0.875571	0.00361211	0.0100887	0.721204	-0.000779542	0.0144627	0.957141
cg10614144	-0.00766594	0.00828824	0.357627	0.00280891	0.00466262	0.54849	0.00317459	0.00668411	0.636043
cg10614159	0.00584872	0.00226799	0.0116353	-0.00128947	0.00127588	0.31505	-0.00301602	0.00182904	0.102845
cg10614188	0.0266518	0.0196471	0.178524	-0.0167214	0.0110526	0.134018	-0.0393511	0.0158445	0.0149708
cg10614190	0.0228299	0.014759	0.125616	-0.00360135	0.00830281	0.665568	-0.0143105	0.0119025	0.232585
cg10614217	-0.0116666	0.02377	0.624823	0.00469012	0.013372	0.72665	0.019167	0.0191695	0.320212
cg10614223	-0.00192527	0.0122987	0.875977	0.000414609	0.00691875	0.952356	-0.000162359	0.00991841	0.986978
cg10614253	0.00498282	0.00772879	0.520852	0.0015964	0.00434789	0.714407	-0.00213503	0.00623294	0.732791
cg10614321	-0.0182792	0.0209269	0.384864	-3.91564e-05	0.0117726	0.997354	0.00614647	0.0168767	0.716614
cg10614370	0.00942077	0.00988978	0.343506	-0.00683585	0.00556357	0.222582	-0.00731174	0.00797568	0.361865
cg10614416	0.0531448	0.0185879	0.00534305	-0.0349469	0.0104568	0.00123783	-0.0358052	0.0149903	0.0191294
cg10614445	-0.0079121	0.0143754	0.583494	-0.0109832	0.00808699	0.178015	0.00386215	0.0115931	0.739848
cg10614498	-0.00915173	0.00625032	0.146827	-0.00148969	0.00351616	0.672878	0.0040141	0.00504061	0.428046
cg10614545	-0.000369097	0.00275172	0.893614	0.000145123	0.001548	0.925529	0.000457062	0.00221915	0.837313
cg10614605	0.00634971	0.0166732	0.704276	0.000431982	0.00937961	0.963374	0.00552772	0.0134462	0.682034
cg10614623	-0.00939209	0.0311846	0.764015	0.00143787	0.0175432	0.93487	0.00254644	0.0251491	0.919588
cg10614736	0.0264384	0.0183494	0.153306	-0.0222674	0.0103226	0.0338165	-0.00708881	0.014798	0.633142
cg10614768	-0.0119185	0.00669337	0.0785433	0.00984688	0.00376541	0.0105523	0.00536748	0.00539791	0.322869
cg10614773	0.010047	0.0100855	0.32199	-0.00528305	0.0056737	0.354414	-0.00378821	0.00813355	0.642585
cg10614856	0.00613661	0.00963972	0.526099	-0.000212068	0.0054229	0.968898	-0.00151963	0.00777402	0.845488
cg10614894	0.000908889	0.0147646	0.951059	0.0167796	0.00830594	0.0465125	-0.00953457	0.011907	0.425508
cg10615065	-0.00939034	0.0146421	0.523038	-0.00449125	0.00823704	0.587009	0.00910172	0.0118083	0.442967
cg10615085	0.0141795	0.0126358	0.26495	-0.00876163	0.00710835	0.22113	-0.012312	0.0101902	0.230313
cg10615091	0.000359825	0.00252246	0.886906	-0.000732239	0.00141903	0.607185	0.000252079	0.00203426	0.901674
cg10615150	-0.0228717	0.0152845	0.138255	0.00626628	0.00859843	0.468146	0.0149736	0.0123263	0.22782
cg10615160	0.00381374	0.0108311	0.725628	0.00344379	0.00609313	0.573431	-0.00390997	0.00873483	0.65556
cg10615263	-0.00756343	0.0165694	0.649216	-0.0124678	0.00932124	0.184605	0.013158	0.0133625	0.32757
cg10615303	0.014364	0.00678821	0.037268	-0.00788961	0.00381876	0.0418721	-0.0103924	0.00547441	0.0610425
cg10615369	-0.00988207	0.00973842	0.313105	0.00156817	0.00547843	0.775388	0.00693846	0.00785362	0.379473
cg10615414	0.00745227	0.00446084	0.0984797	-0.000325256	0.00250948	0.897181	-0.00917656	0.00359748	0.0125378
cg10615480	-0.0181785	0.0139135	0.194894	0.0033588	0.00782714	0.66892	0.0223371	0.0112206	0.0497249
cg10615519	0.000163726	0.00362386	0.96407	0.00281574	0.00203863	0.17084	-0.00223369	0.00292249	0.446799
cg10615521	0.00195964	0.0102811	0.849289	-0.00245131	0.0057837	0.67276	-0.00464336	0.00829124	0.576931
cg10615580	-0.00812321	0.00686114	0.239735	-0.00298092	0.00385979	0.442078	0.00613091	0.00553322	0.270979
cg10615585	-0.00252282	0.0166213	0.879718	0.00426494	0.00935043	0.649466	0.00377729	0.0134044	0.778785
cg10615591	-0.00294585	0.0123405	0.811902	-0.0083413	0.00694227	0.232886	0.00970655	0.00995213	0.332167
cg10615592	-0.00223669	0.00232818	0.339426	0.00207264	0.00130974	0.117253	3.04839e-05	0.00187758	0.987084
cg10615662	-0.00961454	0.00751205	0.204069	0.00275401	0.00422596	0.51636	0.014826	0.00605815	0.0164528
cg10615686	-0.0168882	0.0105074	0.111704	0.00912819	0.00591103	0.12624	0.0124304	0.00847378	0.146087
cg10615711	-0.00862316	0.0150878	0.569146	-0.00521791	0.00848773	0.540356	0.00608876	0.0121676	0.618082
cg10615747	0.00871889	0.00978759	0.375546	-0.000515601	0.00550609	0.925614	-0.00957372	0.00789328	0.22853
cg10615765	-0.00305418	0.0190432	0.872961	-0.00110997	0.0107129	0.917723	0.00461178	0.0153575	0.764686
cg10615811	0.0353331	0.0219435	0.111065	0.00737455	0.0123445	0.551831	-0.0272541	0.0176965	0.127255
cg10615842	0.00220717	0.0031756	0.488924	-0.00092939	0.00178646	0.604247	-0.00223633	0.00256098	0.384998
cg10615908	0.033963	0.0143042	0.0198326	-0.0146613	0.00804693	0.0719764	-0.0256381	0.0115357	0.0289045
cg10615962	0.00763404	0.0094791	0.422862	-0.00760582	0.00533254	0.157444	-0.00242143	0.00764449	0.752206
cg10615967	0.0159799	0.0249206	0.523098	-0.0142955	0.0140193	0.310764	-0.00950529	0.0200974	0.637454
cg10615993	-0.00561706	0.0107477	0.602591	-0.00212881	0.00604619	0.725641	0.00223391	0.00866754	0.797236
cg10616030	-0.00773811	0.00791281	0.330888	-0.00233034	0.00445142	0.601985	0.00397275	0.00638135	0.535242
cg10616084	-0.00140529	0.00523997	0.789205	-0.000843811	0.00294779	0.775381	-0.000174244	0.00422581	0.967207
cg10616121	0.00834563	0.00951966	0.383135	-0.00641451	0.00535536	0.234335	-0.0102431	0.0076772	0.185693
cg10616135	-0.00420228	0.00517627	0.419153	0.00295184	0.00291195	0.313603	0.00351945	0.00417444	0.401541
cg10616216	0.00402267	0.00556659	0.471882	0.00280342	0.00313153	0.373195	-0.00282445	0.00448922	0.530929
cg10616224	-0.0168696	0.0241577	0.486889	0.0123944	0.0135901	0.364338	0.0195144	0.0194822	0.319353
cg10616281	0.00687005	0.00384289	0.0773834	-0.0053212	0.00216185	0.0158608	-0.00412343	0.00309913	0.186907
cg10616300	-0.00204136	0.00494052	0.680509	-0.00385364	0.00277933	0.169209	-0.00188779	0.00398432	0.636853
cg10616314	0.00173597	0.00261945	0.509301	0.000514975	0.00147359	0.727602	-0.00269668	0.00211248	0.205237
cg10616319	0.00254796	0.0207448	0.902536	-0.008898	0.0116701	0.447897	-9.17926e-05	0.0167298	0.995635
cg10616337	0.00100783	0.00420418	0.811123	-0.00395207	0.0023651	0.0984005	0.000278516	0.00339049	0.934724
cg10616405	-0.00139925	0.00264703	0.598453	-0.00157397	0.00148911	0.293512	0.00379572	0.00213471	0.0789646
cg10616411	0.00579394	0.00863622	0.504111	-0.00131232	0.00485838	0.787727	0.00481661	0.00696475	0.491092
cg10616430	-0.00246211	0.0156938	0.875708	0.009953	0.00882866	0.262767	-0.00204893	0.0126564	0.871777
cg10616442	-0.00795856	0.0171038	0.6429	0.0138776	0.00962189	0.152894	0.0055376	0.0137935	0.689086
cg10616515	0.0082896	0.00864445	0.340303	-0.00219664	0.004863	0.652633	-0.00606146	0.00697138	0.387034
cg10616662	0.00298323	0.0199047	0.881218	-0.00329386	0.0111976	0.769354	0.00682647	0.0160523	0.671719
cg10616672	-0.000804209	0.0029593	0.786468	0.00269394	0.00166478	0.109325	-9.17217e-05	0.00238655	0.969433
cg10616694	-0.0170656	0.0156155	0.27754	0.0100775	0.00878461	0.254526	0.0169122	0.0125932	0.182859
cg10616755	0.0166875	0.0172089	0.334949	0.00714083	0.00968103	0.462782	-0.0123744	0.0138783	0.375105
cg10616767	0.00938618	0.00935116	0.318351	-0.00372988	0.00526057	0.480248	0.00231625	0.00754131	0.759487
cg10616795	0.000154316	0.0152036	0.991925	0.00436371	0.00855292	0.611233	0.00518297	0.0122611	0.673569
cg10616850	-0.0054001	0.00803773	0.503505	-0.00526941	0.00452169	0.247132	0.00816953	0.00648209	0.211002
cg10616859	0.00162503	0.011482	0.887787	-0.00525126	0.00645927	0.418501	0.00188908	0.00925972	0.838833
cg10616902	-0.0068771	0.0131752	0.603045	-0.00531227	0.00741179	0.475504	0.0100346	0.0106252	0.347632
cg10616973	-0.000171741	0.00376181	0.963693	0.00115983	0.00211623	0.585086	0.000858788	0.00303374	0.777804
cg10617025	0.00452307	0.00828716	0.586638	-0.0052371	0.00466201	0.264449	-0.010563	0.00668325	0.117702
cg10617037	-0.0116962	0.0156415	0.456666	0.00526786	0.00879927	0.550985	0.0156654	0.0126142	0.217695
cg10617050	-0.00631927	0.0118356	0.59479	0.00342551	0.00665822	0.608253	0.00912364	0.00954492	0.341852
cg10617058	0.0172471	0.013754	0.213289	0.00330704	0.00773741	0.670162	-0.00920532	0.011092	0.408917
cg10617091	-0.00217754	0.0229557	0.924651	-0.0107267	0.0129139	0.408508	-0.00368479	0.0185128	0.842707
cg10617143	-0.0171051	0.0152895	0.266399	-0.00152915	0.00860124	0.859317	0.0100183	0.0123304	0.418779
cg10617192	0.0106494	0.00840808	0.20877	-0.00290232	0.00473003	0.541123	-0.0100002	0.00678076	0.143962
cg10617224	0.00871997	0.00858902	0.31287	-0.00253492	0.00483182	0.601206	-0.011092	0.00692668	0.11301
cg10617287	-0.00775097	0.00308152	0.0137746	0.00371711	0.00173353	0.0348691	0.00209289	0.00248511	0.402056
cg10617342	0.0512113	0.0252559	0.0457237	-0.0419851	0.0142079	0.00404406	-0.0473999	0.0203678	0.0223329
cg10617363	-0.00452266	0.00585738	0.442179	-0.00160699	0.00329511	0.627025	-0.00132693	0.00472373	0.779464
cg10617396	0.0117504	0.0155204	0.451089	-0.00226792	0.00873113	0.795684	-0.00889003	0.0125166	0.479486
cg10617419	0.00631966	0.00680147	0.355437	-0.000919664	0.00382622	0.810631	-0.0092577	0.0054851	0.0951177
cg10617494	0.00779169	0.0116991	0.507208	0.00448085	0.0065814	0.497826	-0.011131	0.00943479	0.241379
cg10617499	0.00202158	0.00620084	0.745213	0.00278806	0.00348833	0.426371	-0.00153549	0.00500071	0.759552
cg10617605	-0.003677	0.0112042	0.743583	-0.00921868	0.00630303	0.147271	0.0125005	0.00903574	0.17015
cg10617617	-0.00636185	0.00347971	0.0710172	0.00293193	0.00195754	0.1379	0.00520832	0.00280624	0.0669222
cg10617646	-0.0146295	0.0193186	0.45098	0.0046553	0.0108679	0.669476	0.0215292	0.0155797	0.170631
cg10617739	-0.0145374	0.010675	0.176854	0.00413307	0.00600532	0.49318	0.00660495	0.00860896	0.445077
cg10617782	-0.017812	0.0165494	0.284842	0.00842172	0.00931002	0.368241	0.0143051	0.0133464	0.286831
cg10617784	-0.0195462	0.0328922	0.553924	0.00575807	0.0185038	0.756423	0.0342088	0.0265262	0.200679
cg10617787	0.0010006	0.00381344	0.793657	-0.00170235	0.00214528	0.429679	-0.000532852	0.00307538	0.862856
cg10617796	-0.0116936	0.0242483	0.630872	0.0212513	0.0136411	0.122975	0.00728263	0.0195552	0.710512
cg10617903	-0.00316759	0.00219161	0.152044	-0.00030792	0.00123291	0.803383	0.00441405	0.00176744	0.0144378
cg10617909	0.000478579	0.010689	0.964393	0.00172129	0.0060132	0.775381	0.000904098	0.00862025	0.916718
cg10617943	-0.0060044	0.012313	0.627054	0.00145226	0.00692676	0.834436	0.0102284	0.00992989	0.305902
cg10617994	-0.00463043	0.0078451	0.556601	0.00603853	0.00441332	0.174839	0.00347005	0.00632674	0.584805
cg10618001	-0.00235308	0.0108425	0.82871	0.000688814	0.00609953	0.910353	0.00421871	0.008744	0.630713
cg10618159	-0.000790527	0.00361085	0.827228	-0.0010106	0.00203131	0.620114	0.000774232	0.00291199	0.790978
cg10618181	0.00222114	0.0333608	0.947073	0.0203203	0.0187674	0.281983	-0.00075325	0.026904	0.97773
cg10618230	-0.0215979	0.0114404	0.0624564	0.00958891	0.0064359	0.139949	0.00764454	0.00922621	0.40967
cg10618262	-0.0120371	0.00487384	0.0155208	0.00777829	0.00274182	0.00569374	0.00401268	0.00393054	0.3102
cg10618267	0.0118986	0.0141155	0.401626	-0.0119624	0.00794081	0.13566	-0.0164997	0.0113836	0.150898
cg10618380	-0.00984567	0.0109181	0.369723	0.0113427	0.00614204	0.0682659	0.0089051	0.00880495	0.314708
cg10618450	0.0113363	0.0594822	0.849307	0.067487	0.0334622	0.0468713	-0.0578059	0.0479699	0.23153
cg10618461	-0.0073211	0.0200693	0.716173	-0.00704317	0.0112901	0.534407	0.00850906	0.016185	0.60044
cg10618481	-0.00646959	0.00905376	0.47683	0.00355411	0.00509327	0.487203	0.00395477	0.00730148	0.589484
cg10618553	-0.0122255	0.0164451	0.45928	0.00994485	0.00925131	0.285432	0.00554316	0.0132623	0.677027
cg10618578	0.00762053	0.010682	0.477554	-0.00450632	0.00600926	0.455388	-0.00506861	0.0086146	0.557841
cg10618621	-0.0304203	0.0733333	0.679317	-0.0310189	0.0412542	0.454191	0.0141141	0.0591402	0.811947
cg10618635	0.0203057	0.0194659	0.299842	-0.0286815	0.0109507	0.0104373	-0.000389789	0.0156985	0.980249
cg10618646	-0.00618459	0.013832	0.655925	0.00159347	0.00778132	0.838232	-0.00469953	0.0111549	0.674603
cg10618647	-0.000710953	0.00997438	0.943344	-0.00277159	0.00561116	0.622621	-0.00529284	0.00804391	0.512321
cg10618704	0.00817102	0.0247515	0.74212	0.0247964	0.0139242	0.0785157	-0.0001791	0.0199611	0.992862
cg10618720	-0.000917115	0.0123258	0.940862	0.00733067	0.00693397	0.29341	0.00211274	0.00994022	0.832191
cg10618790	0.0103446	0.0119009	0.387169	-0.00665937	0.00669493	0.322711	-0.0112561	0.00959754	0.244147
cg10618801	0.0303452	0.019435	0.122152	-0.0205092	0.0109333	0.0641086	-0.0187564	0.0156735	0.234753
cg10618823	0.00408256	0.00333612	0.22443	0.000711764	0.00187676	0.705447	-0.00240256	0.00269044	0.374379
cg10618874	0.00279364	0.00651743	0.669269	-0.00163	0.00366643	0.657758	-0.00110866	0.00525603	0.833446
cg10618882	0.00568692	0.0115777	0.624555	-0.0102774	0.00651315	0.118294	-0.0112454	0.00933695	0.231779
cg10618943	-0.0302381	0.0229425	0.191047	0.0247545	0.0129065	0.0584705	0.0247627	0.0185022	0.184346
cg10618992	-0.00583422	0.0117227	0.61999	-0.00615533	0.00659469	0.353269	0.0105124	0.00945385	0.269286
cg10619042	0.00449691	0.00323512	0.168149	-0.00415381	0.00181994	0.0249636	-0.000961695	0.00260898	0.713336
cg10619099	0.0177331	0.0186186	0.343573	-0.0213179	0.010474	0.0449351	-0.00742259	0.0150151	0.62234
cg10619129	-0.00879987	0.0128994	0.496972	0.0011118	0.00725666	0.878596	-0.00488748	0.0104028	0.639684
cg10619144	-0.000793864	0.00306842	0.796476	0.0027504	0.00172617	0.114792	-0.000924972	0.00247455	0.709489
cg10619156	-0.00186861	0.00543289	0.731738	0.00104791	0.00305631	0.732544	0.00276678	0.00438139	0.529419
cg10619203	-0.0155363	0.0115981	0.18396	0.00836054	0.00652461	0.203543	0.0101562	0.00935339	0.280625
cg10619258	-0.00853371	0.0118118	0.471987	0.00202039	0.00664483	0.76183	0.00158054	0.00952572	0.868611
cg10619265	0.00965284	0.0176563	0.586012	0.00685431	0.0099327	0.492027	-0.00561537	0.0142391	0.6943
cg10619318	-0.00415669	0.0114763	0.718103	0.0104758	0.00645608	0.108372	0.0026914	0.00925514	0.771912
cg10619342	0.0201067	0.0180711	0.268998	0.0127271	0.010166	0.21403	-0.00366716	0.0145736	0.801933
cg10619344	-0.00253274	0.00881828	0.774647	-0.000120633	0.00496079	0.980657	0.00577328	0.00711157	0.419165
cg10619365	-0.0305712	0.0450362	0.4991	-0.00157236	0.0253355	0.95066	0.0529403	0.0363198	0.148631
cg10619379	0.0081906	0.0170245	0.631677	-0.00919429	0.00957726	0.339772	-0.0157216	0.0137295	0.255384
cg10619398	0.0134998	0.0197863	0.496919	-0.00743909	0.011131	0.505738	-0.0157378	0.0159568	0.326797
cg10619411	0.0118903	0.0467447	0.799827	0.0114714	0.0262966	0.663776	0.0241672	0.0376976	0.523195
cg10619467	0.00670571	0.00883567	0.44999	-0.00383277	0.00497058	0.44279	-0.00182722	0.00712559	0.798238
cg10619502	-0.00607685	0.00942058	0.520625	0.00179068	0.00529962	0.736281	-0.000458842	0.00759729	0.951982
cg10619513	0.00784202	0.0117918	0.507827	0.000325116	0.00663359	0.961026	-0.0017783	0.00950962	0.852106
cg10619644	0.00486126	0.0241224	0.84077	-0.0166671	0.0135703	0.22276	-0.0166407	0.0194537	0.394734
cg10619653	0.0126486	0.0166133	0.448552	-0.00811094	0.00934594	0.387916	0.00352632	0.0133979	0.793034
cg10619660	-0.010016	0.00918818	0.278752	0.00434015	0.00516888	0.40345	0.00616708	0.00740988	0.407585
cg10619731	-0.0168781	0.0108743	0.124353	0.0103072	0.00611745	0.0956786	0.00385494	0.0087697	0.66136
cg10619733	0.0121009	0.0109357	0.271608	-0.00970428	0.00615196	0.118412	-0.0188683	0.00881917	0.0352651
cg10619752	-0.00173421	0.00875185	0.843398	0.00528874	0.00492342	0.285773	0.00356653	0.007058	0.614643
cg10619864	-0.0027895	0.0159872	0.8619	0.00645952	0.00899371	0.474587	-0.00139447	0.012893	0.914126
cg10619895	0.0210419	0.00939723	0.0277572	-0.00282037	0.00528649	0.595076	-0.00599881	0.00757847	0.430821
cg10619899	-0.0277592	0.0266126	0.299867	0.0272609	0.0149711	0.0721412	0.0167345	0.0214619	0.437715
cg10619974	0.00121418	0.00546426	0.824688	0.00144401	0.00307396	0.639734	-0.00376101	0.0044067	0.395794
cg10620012	0.0175942	0.01497	0.243157	-0.0149542	0.00842147	0.0793582	-0.00269241	0.0120726	0.824057
cg10620048	-0.0285572	0.0137666	0.0410686	0.0117976	0.00774449	0.131382	0.0211104	0.0111021	0.0606286
cg10620086	0.00532038	0.0150512	0.7246	-0.00387641	0.00846717	0.648253	-0.00345872	0.0121382	0.776379
cg10620100	0.00553338	0.00369076	0.137514	-0.000610752	0.00207627	0.769354	-0.00383071	0.00297644	0.201584
cg10620151	0.00802957	0.00951351	0.401028	-0.00385926	0.0053519	0.472826	-0.00918334	0.00767224	0.234651
cg10620152	-0.00244108	0.00361784	0.501676	0.00118946	0.00203525	0.56048	0.00384079	0.00291764	0.191578
cg10620195	-0.0727841	0.02731	0.00920899	0.0208535	0.0153635	0.178265	0.0450321	0.0220244	0.0439838
cg10620273	0.00191187	0.00368962	0.605682	0.00338296	0.00207563	0.106833	-0.000693143	0.00297552	0.816362
cg10620305	-0.00412157	0.0111445	0.712429	-0.00121378	0.00626941	0.846948	0.0149913	0.00898755	0.0989936
cg10620318	0.00139836	0.0147176	0.924528	-0.00828095	0.00827952	0.320065	0.00348119	0.0118691	0.77001
cg10620330	0.00467216	0.0109899	0.671815	0.00740468	0.00618246	0.234367	-0.0103089	0.0088629	0.248023
cg10620395	0.000401753	0.00767442	0.958373	0.00155942	0.00431731	0.718845	-0.0039615	0.0061891	0.523844
cg10620429	-0.00505343	0.0286799	0.860555	0.0063719	0.0161341	0.693881	0.00425436	0.0231291	0.854499
cg10620434	0.00333432	0.025265	0.895317	-0.0124634	0.014213	0.383012	-0.00154492	0.0203751	0.939737
cg10620439	0.0138209	0.0308276	0.655057	-0.00801956	0.0173423	0.644957	0.00662091	0.0248612	0.790641
cg10620457	0.00690239	0.0078855	0.383862	-0.00085602	0.00443605	0.847444	0.00148318	0.00635932	0.816144
cg10620475	-0.0468006	0.0170721	0.00745794	0.0191698	0.00960404	0.0491343	0.0313859	0.0137679	0.0251337
cg10620484	-0.026245	0.0139808	0.0639189	0.00404586	0.00786502	0.6083	0.0179224	0.0112749	0.115643
cg10620501	-0.00782263	0.00324131	0.0179521	0.000805095	0.00182343	0.659951	0.00471118	0.00261398	0.0750428
cg10620530	-0.000481691	0.00396016	0.903476	0.00181663	0.00222782	0.417105	-0.00110141	0.0031937	0.731046
cg10620537	-0.0196939	0.0116668	0.0950724	0.00473675	0.00656326	0.472455	0.0168145	0.00940879	0.0774855
cg10620577	0.00603624	0.00907029	0.507535	-0.00351319	0.00510256	0.493003	-0.00308764	0.0073148	0.674011
cg10620616	-0.00629851	0.0115082	0.585603	0.006222	0.00647404	0.339243	0.00260915	0.00928089	0.779293
cg10620633	0.0352872	0.0160539	0.0306649	-0.0163512	0.00903127	0.073751	-0.0213681	0.0129468	0.102541
cg10620680	-0.0113365	0.0212185	0.594547	0.0264059	0.0119366	0.0296364	0.007933	0.0171118	0.644121
cg10620707	-0.00980549	0.0118043	0.408488	-0.00161105	0.00664062	0.808895	0.0101117	0.0095197	0.291161
cg10620730	-0.0282228	0.014986	0.0630826	0.00911268	0.0084305	0.28279	0.0286939	0.0120856	0.0198382
cg10620784	0.000557651	0.00394205	0.88784	-5.60148e-05	0.00221763	0.979908	-0.00183081	0.0031791	0.566211
cg10620866	0.00213558	0.00681463	0.754758	0.00157632	0.00383362	0.681973	-0.00538084	0.00549571	0.33031
cg10620881	0.00420825	0.0157019	0.789342	0.00374041	0.00883325	0.673039	-0.000236285	0.0126629	0.985156
cg10620898	-0.0144217	0.00940284	0.128803	0.00237582	0.00528964	0.65447	0.00781796	0.00758299	0.305472
cg10620911	-0.00165386	0.0123636	0.893901	-0.00249184	0.00695521	0.72103	0.000649906	0.00997068	0.948182
cg10620953	-0.00441412	0.00988034	0.656186	0.00376278	0.00555826	0.500263	-0.00154531	0.00796807	0.846687
cg10620993	0.00355006	0.00694365	0.610489	-0.00544491	0.0039062	0.166977	-0.00298608	0.00559976	0.595251
cg10621006	0.000801216	0.0021185	0.706225	-0.000403243	0.00119178	0.735931	-0.00108365	0.00170848	0.527605
cg10621012	-0.0025313	0.0159372	0.87418	-0.0113928	0.0089656	0.207292	0.00648388	0.0128527	0.615232
cg10621017	-0.00490976	0.00696023	0.482489	0.000791229	0.00391553	0.840341	0.00621544	0.00561313	0.271286
cg10621026	-0.00529099	0.00851679	0.536103	-0.00153989	0.00479119	0.748697	0.0131497	0.00686843	0.0589186
cg10621148	0.0131952	0.0248377	0.596628	-0.00349429	0.0139726	0.803128	-0.0166329	0.0200305	0.408651
cg10621213	0.00869816	0.00647671	0.18285	0.00062014	0.00364352	0.865255	-0.00618455	0.00522319	0.239691
cg10621224	0.0108089	0.0225417	0.632809	-0.015021	0.012681	0.239507	0.00104952	0.0181789	0.954097
cg10621251	-0.0071207	0.0120653	0.556635	0.0051538	0.00678742	0.449764	0.00558273	0.00973014	0.567648
cg10621315	-0.00673506	0.00877788	0.445044	0.00251188	0.00493807	0.612296	0.00710012	0.00707899	0.318715
cg10621374	-0.00600253	0.018626	0.748042	-0.00930526	0.0104782	0.377015	0.00415126	0.0150211	0.782941
cg10621377	-0.0016105	0.00532113	0.762888	0.00114731	0.00299345	0.702473	0.00254207	0.00429127	0.555167
cg10621380	0.00632159	0.0129047	0.625488	-0.0040365	0.00725962	0.579657	-0.0061089	0.0104071	0.558762
cg10621390	0.00899662	0.0149075	0.547785	0.010067	0.00838632	0.233315	0.00552123	0.0120222	0.647226
cg10621420	-0.0161371	0.00961917	0.0970991	0.01028	0.00541134	0.0608611	0.00607262	0.00775745	0.435913
cg10621438	0.0128965	0.0131516	0.329571	-0.00551131	0.00739852	0.458374	-0.0189845	0.0106062	0.0770241
cg10621441	0.00837727	0.0152347	0.583843	-0.0118938	0.00857039	0.168833	-0.00890655	0.0122861	0.470488
cg10621516	0.00166662	0.00725004	0.818739	0.00259569	0.00407857	0.526212	-0.00149207	0.00584685	0.799191
cg10621552	0.0118769	0.0205647	0.565103	-0.00389833	0.0115688	0.736972	-0.00223897	0.0165846	0.892928
cg10621553	0.00403288	0.00788372	0.610296	0.00486646	0.00443505	0.275621	-0.00496891	0.00635789	0.43666
cg10621562	0.00728785	0.00871027	0.40511	-0.00771156	0.00490003	0.119254	-0.00259849	0.00702447	0.712363
cg10621576	0.00678512	0.040723	0.868068	-0.0302073	0.0229091	0.190854	-0.000937477	0.0328414	0.977294
cg10621606	0.0053281	0.0150473	0.724148	0.0074681	0.00846496	0.380137	-0.0035903	0.012135	0.768056
cg10621610	0.0085445	0.018081	0.637732	-0.0121687	0.0101716	0.234888	-0.000361186	0.0145815	0.980296
cg10621699	-0.0044557	0.0130787	0.734183	-0.00243823	0.00735755	0.741164	0.00348304	0.0105474	0.742042
cg10621706	0.011616	0.0154015	0.452803	-0.0152605	0.00866421	0.0817797	-0.00771106	0.0124206	0.536375
cg10621809	-0.0277341	0.0293689	0.347676	0.0172242	0.0165217	0.300128	0.0228647	0.0236848	0.337097
cg10621818	0.0208321	0.0242939	0.39358	-0.0279342	0.0136668	0.044054	-0.0149465	0.019592	0.447643
cg10621825	0.00427207	0.00317125	0.18152	-0.00103017	0.00178401	0.565164	-0.00213797	0.00255748	0.405517
cg10621849	-0.00629057	0.0378031	0.868235	0.0142434	0.0212665	0.504826	0.0116696	0.0304866	0.702839
cg10621902	0.0108312	0.0118965	0.365161	-0.00556548	0.00669248	0.407964	-0.0106326	0.00959404	0.270881
cg10621924	-0.0412557	0.0540795	0.447652	0.031241	0.0304228	0.307384	0.0196251	0.0436128	0.653866
cg10621979	-0.00226438	0.00285358	0.429684	0.0017022	0.0016053	0.291984	0.00313898	0.00230129	0.176165
cg10622019	0.00464036	0.00546194	0.397945	0.00160564	0.00307266	0.602642	-0.00672335	0.00440482	0.130633
cg10622023	0.0200047	0.0142877	0.165113	-0.00658487	0.00803767	0.414935	-0.00477843	0.0115224	0.679402
cg10622024	0.00112064	0.0122197	0.927146	-0.00100471	0.0068743	0.884146	0.003892	0.00985468	0.693877
cg10622051	-0.00166147	0.00326226	0.61186	-0.0010968	0.00183521	0.551665	0.00181196	0.00263087	0.492869
cg10622068	0.00616848	0.0167731	0.713966	-0.00128961	0.00943583	0.891613	-0.0042959	0.0135268	0.751579
cg10622102	-0.0465836	0.019107	0.0168503	0.00629549	0.0107488	0.559633	0.0336067	0.015409	0.0319471
cg10622126	-0.0164717	0.0145623	0.261186	0.0245432	0.00819213	0.00358461	0.0050587	0.0117439	0.667739
cg10622174	-0.0378469	0.0270753	0.165799	0.00260387	0.0152314	0.864666	0.0243324	0.0218351	0.268262
cg10622236	0.00173073	0.00325415	0.596214	-0.00292314	0.00183065	0.114027	0.00011089	0.00262433	0.966395
cg10622271	-0.00331246	0.00313947	0.294368	0.00287303	0.00176613	0.107495	-0.000306987	0.00253185	0.903779
cg10622307	0.00139118	0.00284608	0.626237	7.95358e-05	0.00160109	0.960497	-0.000414528	0.00229524	0.857109
cg10622456	-0.00742479	0.0162278	0.648453	-0.00161756	0.00912905	0.859782	0.00114585	0.013087	0.930435
cg10622536	0.00351717	0.0113675	0.75777	-0.00264648	0.00639489	0.680031	-0.00522506	0.00916742	0.570209
cg10622551	0.00067314	0.0315684	0.983038	-0.032969	0.017759	0.0668522	0.00427168	0.0254586	0.867147
cg10622566	0.00631779	0.0084223	0.45525	0.00108832	0.00473803	0.818877	-0.00676034	0.00679222	0.322412
cg10622580	-0.00611711	0.0192413	0.751328	0.00335694	0.0108243	0.757222	0.00467322	0.0155173	0.764026
cg10622586	-0.0130986	0.0105597	0.218228	0.00257126	0.00594044	0.666227	0.0120577	0.00851594	0.16046
cg10622643	0.0178354	0.0100415	0.0792823	0.00192391	0.0056489	0.734259	-0.0160698	0.00809801	0.050436
cg10622644	-0.0159076	0.0236807	0.503561	0.0231354	0.0133218	0.0860691	0.0187883	0.0190975	0.328001
cg10622684	0.00831197	0.0107206	0.440298	-0.00586358	0.00603095	0.333685	-0.011465	0.00864569	0.188359
cg10622825	0.00158697	0.00301802	0.600375	-0.000589964	0.00169781	0.729086	-0.00191122	0.00243391	0.434492
cg10622884	0.0161176	0.0240328	0.504261	-0.00696546	0.0135198	0.607748	-0.0171928	0.0193814	0.377542
cg10622900	-0.00749822	0.0107587	0.48774	8.98289e-05	0.00605241	0.988193	-0.00241267	0.00867646	0.781633
cg10622911	-0.00385142	0.0192546	0.841938	0.0027644	0.0108319	0.799177	-0.0105107	0.015528	0.500315
cg10622920	-0.00399464	0.0131795	0.762558	0.00894638	0.00741423	0.230914	0.00739728	0.0106287	0.488345
cg10622931	-0.00755108	0.0438041	0.863546	0.0071791	0.0246423	0.771507	0.0277635	0.0353261	0.434099
cg10623043	-0.00438059	0.00506551	0.389589	0.00429099	0.00284964	0.135826	0.00395569	0.00408512	0.335633
cg10623171	0.0148927	0.0143781	0.303239	-0.00621962	0.00808853	0.444058	-0.0114093	0.0115953	0.32793
cg10623198	0.011386	0.0079132	0.153863	-0.00565586	0.00445164	0.207368	-0.00686039	0.00638166	0.285409
cg10623213	0.00935543	0.0140923	0.508572	-0.0011929	0.00792774	0.880749	-0.014434	0.0113648	0.207531
cg10623219	0.0109994	0.00812758	0.179533	-8.30934e-05	0.00457223	0.985543	-0.00931275	0.00655455	0.159031
cg10623221	0.0321646	0.032438	0.324221	0.00605641	0.0182482	0.740789	-0.0262507	0.0261598	0.318481
cg10623227	-0.037181	0.0283014	0.192464	0.00504084	0.0159212	0.752314	0.0249643	0.0228238	0.277142
cg10623230	0.0192013	0.0212797	0.369431	-0.000862444	0.011971	0.942736	-0.0160554	0.0171611	0.352146
cg10623263	-0.0019044	0.0152924	0.901188	-0.00408474	0.00860283	0.636138	0.0123904	0.0123326	0.317901
cg10623290	-0.000912198	0.0148448	0.951146	-0.00439837	0.00835108	0.599786	0.00271488	0.0119717	0.821144
cg10623329	0.00322645	0.00398106	0.419944	-0.00151555	0.00223958	0.500425	-0.00400536	0.00321056	0.215619
cg10623334	-0.0016013	0.0111288	0.885929	0.00498711	0.00626057	0.427908	0.00472265	0.00897487	0.600114
cg10623389	0.00713608	0.00871723	0.415294	0.00829315	0.00490394	0.0944778	-0.00680188	0.00703007	0.336019
cg10623439	-0.00391289	0.0113645	0.731464	-0.003538	0.00639317	0.58144	-0.000916387	0.00916496	0.920589
cg10623530	0.0261181	0.0127735	0.0439778	-0.014333	0.00718586	0.0492899	-0.025029	0.0103013	0.0172169
cg10623551	0.00383933	0.00765303	0.617193	-0.00120797	0.00430527	0.779715	-0.0072875	0.00617184	0.24099
cg10623560	-0.00370561	0.00904776	0.683158	0.00351805	0.00508989	0.491333	-0.00126492	0.00729663	0.862783
cg10623567	0.0169385	0.0212358	0.427302	-0.00853141	0.0119464	0.477095	-0.00973953	0.0171258	0.571055
cg10623571	0.00587963	0.00420763	0.165938	-0.000919597	0.00236704	0.698616	-0.00377946	0.00339328	0.268501
cg10623600	0.0519279	0.0593556	0.384115	-0.0645123	0.033391	0.0566872	-0.0433509	0.0478678	0.367688
cg10623685	-0.010799	0.0114561	0.348536	-0.00334149	0.00644473	0.605468	0.00327319	0.00923887	0.724003
cg10623728	0.0145741	0.0227945	0.524303	-0.0132952	0.0128232	0.302768	-0.0137711	0.0183828	0.455849
cg10623785	-0.010836	0.0172437	0.531425	0.0210251	0.00970059	0.0330007	0.0217674	0.0139063	0.121231
cg10623826	0.0178486	0.00801451	0.0285878	0.0002931	0.00450862	0.94832	-0.0127227	0.00646336	0.0522772
cg10623840	-0.00793408	0.00988046	0.42421	-0.00217875	0.00555833	0.696054	0.00854163	0.00796817	0.286769
cg10623853	-0.00879601	0.00779477	0.262304	0.00539123	0.00438501	0.222289	0.00519679	0.00628615	0.410719
cg10623913	-0.0349783	0.0163439	0.0352087	-0.00166776	0.0091944	0.856494	0.0216698	0.0131807	0.103859
cg10623918	0.00780676	0.00433226	0.0750894	-0.00442372	0.00243714	0.0730317	-0.00401992	0.00349378	0.253126
cg10623945	-0.00418441	0.00713685	0.559221	-0.00323102	0.00401489	0.423204	0.00438967	0.00575556	0.447764
cg10623981	-0.00178396	0.0123159	0.885172	0.00768354	0.0069284	0.270562	0.00135023	0.00993225	0.892187
cg10624054	-0.00613887	0.0148978	0.681328	0.00266464	0.00838086	0.751308	0.00279091	0.0120144	0.816866
cg10624105	0.00508239	0.00286193	0.0793349	-0.00169501	0.00161	0.295416	-0.00370921	0.00230803	0.111743
cg10624122	-0.0108567	0.00825255	0.19186	0.00611373	0.00464254	0.191414	0.0114504	0.00665533	0.0889816
cg10624161	-0.000540944	0.00429048	0.899966	-0.00137573	0.00241364	0.570195	-0.00301428	0.00346009	0.386122
cg10624203	-0.000209848	0.00408213	0.959122	0.00381472	0.00229643	0.100367	-0.00285057	0.00329206	0.388986
cg10624236	0.00931199	0.00744892	0.214689	0.00401013	0.00419045	0.341297	-0.0078485	0.00600724	0.194904
cg10624240	-0.00584155	0.00971117	0.549089	-0.00374943	0.0054631	0.494379	0.00561235	0.00783165	0.475571
cg10624328	-0.0406228	0.0233477	0.0854952	0.029177	0.0131345	0.0289809	0.032948	0.018829	0.0837519
cg10624395	-0.0030367	0.00568501	0.594625	0.00493525	0.00319815	0.126507	0.00259077	0.00458472	0.573503
cg10624445	-0.00355148	0.00833027	0.670942	0.00412736	0.00468626	0.380944	-0.00157549	0.00671801	0.815147
cg10624462	0.00814087	0.0195353	0.677929	0.00170474	0.0109897	0.877094	-0.00129267	0.0157544	0.934799
cg10624480	0.00159593	0.00236127	0.500953	0.00101501	0.00132835	0.446915	-0.00222783	0.00190427	0.245305
cg10624529	-0.00124775	0.0251919	0.960613	0.030719	0.0141719	0.0329855	-0.00391693	0.0203162	0.847577
cg10624538	-0.0133506	0.0175249	0.448283	-0.00209064	0.00985876	0.832569	0.0196016	0.0141331	0.169088
cg10624649	-0.0326586	0.0142798	0.0246777	0.0158986	0.00803321	0.0510401	0.0148261	0.011516	0.20144
cg10624665	-0.0100892	0.00861414	0.244777	0.016535	0.00484595	0.000989007	0.000941967	0.00694693	0.892462
cg10624690	-0.0024428	0.004249	0.566869	0.00171934	0.00239031	0.47393	0.00394532	0.00342663	0.252809
cg10624729	0.00533842	0.0132648	0.688362	-0.00613354	0.0074622	0.413406	-0.000515301	0.0106975	0.961693
cg10624768	0.00165838	0.00277296	0.551393	-0.00228072	0.00155995	0.147416	0.000202327	0.00223627	0.928122
cg10624784	-0.000463487	0.00787714	0.953218	0.00491856	0.00443135	0.270152	-0.00194878	0.00635258	0.759769
cg10624786	0.00449459	0.00378661	0.238547	0.000625058	0.00213019	0.76991	-0.00247348	0.00305374	0.420211
cg10624823	-0.00500296	0.0093798	0.595166	0.00145681	0.00527668	0.783153	-0.000446798	0.00756441	0.953038
cg10624860	-0.0055887	0.0102445	0.586815	0.000646409	0.0057631	0.910958	0.0065331	0.00826172	0.43128
cg10624914	0.0246582	0.0250649	0.328018	-0.0161579	0.0141004	0.255048	-0.0216428	0.0202138	0.287336
cg10625020	-0.0206104	0.0136956	0.136059	0.0131646	0.00770458	0.0911613	0.00581987	0.0110449	0.599618
cg10625081	0.00299271	0.00705755	0.672605	-0.00398636	0.00397028	0.318204	0.00129117	0.00569161	0.821081
cg10625090	0.0156674	0.00885161	0.0803123	-0.002431	0.00497954	0.626666	-0.0159377	0.00713845	0.0282005
cg10625092	-0.00336471	0.00271914	0.21934	0.00282576	0.00152968	0.0681842	0.00239696	0.00219287	0.277453
cg10625096	-0.00636005	0.0153174	0.679029	0.00615298	0.00861692	0.477148	-0.00422957	0.0123528	0.732898
cg10625097	0.00759038	0.0293959	0.796868	-0.0139726	0.0165369	0.400521	-0.0118758	0.0237066	0.6177
cg10625233	0.00492119	0.0197557	0.803883	-0.0110264	0.0111137	0.323945	-0.00788653	0.0159322	0.621873
cg10625247	-0.00528676	0.0120454	0.661846	0.00352274	0.00677624	0.604508	0.00285123	0.00971411	0.769844
cg10625266	0.0029483	0.00566404	0.604048	-0.0020672	0.00318635	0.518238	-0.00563655	0.00456781	0.220614
cg10625352	0.0563916	0.019985	0.00594619	-0.0114054	0.0112427	0.313239	-0.0376651	0.0161171	0.0217926
cg10625354	-0.0117047	0.0138419	0.400149	0.0117375	0.00778685	0.135428	0.00501523	0.0111629	0.654375
cg10625365	0.00419361	0.0145778	0.774299	0.0115123	0.00820087	0.164026	0.00208113	0.0117564	0.859913
cg10625367	0.0101241	0.00897585	0.262525	-0.000671468	0.00504944	0.894525	-0.00684443	0.00723865	0.347063
cg10625488	0.00636881	0.0103731	0.540873	-0.0066358	0.00583548	0.258672	-0.00476345	0.00836548	0.570574
cg10625504	0.0172172	0.0101867	0.0946614	-0.00464752	0.0057306	0.419631	-0.0149511	0.00821513	0.0722869
cg10625533	-0.00557772	0.00324244	0.0890308	0.00397429	0.00182406	0.0321134	0.00614796	0.00261489	0.0210302
cg10625542	0.00515206	0.0140288	0.714346	-0.0152782	0.00789201	0.0562031	0.00350678	0.0113136	0.75735
cg10625544	0.00187614	0.00770136	0.808118	0.0035708	0.00433246	0.412135	-0.00263296	0.00621082	0.672687
cg10625568	-0.0003457	0.00845701	0.96749	0.000875641	0.00475756	0.854411	0.0048691	0.00682022	0.477232
cg10625575	0.0114323	0.013968	0.415381	0.00170496	0.00785779	0.828746	-0.0141601	0.0112646	0.21218
cg10625578	-0.000514784	0.006126	0.933228	0.00339675	0.00344623	0.327105	-0.000185018	0.00494036	0.970214
cg10625579	0.0758883	0.0502597	0.134771	-0.0363754	0.028274	0.20175	-0.0575785	0.0405323	0.159103
cg10625583	-0.00689696	0.00817533	0.401244	0.00713275	0.0045991	0.12464	-0.00658634	0.00659306	0.320639
cg10625588	-0.00559907	0.00763336	0.465272	-0.00479869	0.00429421	0.266938	0.00654879	0.00615598	0.290428
cg10625601	-0.0260938	0.0259695	0.317851	-0.00778986	0.0146093	0.595279	0.0292922	0.0209433	0.165558
cg10625613	0.00453677	0.00416338	0.278932	0.00185859	0.00234214	0.429672	-0.00498283	0.00335759	0.141495
cg10625636	0.00520025	0.01538	0.736108	-7.70744e-05	0.00865214	0.992913	-0.00532818	0.0124033	0.66859
cg10625666	-0.00346756	0.0145653	0.8124	0.00446992	0.00819382	0.586822	9.03077e-05	0.0117463	0.993884
cg10625670	-0.00296716	0.0204894	0.8852	-0.00523787	0.0115265	0.650684	0.00133787	0.0165238	0.935659
cg10625686	-0.00283148	0.0151001	0.851704	-0.00422137	0.00849467	0.620512	0.000556747	0.0121776	0.963641
cg10625705	0.000756056	0.0089568	0.932928	0.00250895	0.00503872	0.619817	-0.00230559	0.00722328	0.750366
cg10625737	0.0022344	0.00946355	0.813919	-0.0063338	0.0053238	0.237471	-0.00242089	0.00763195	0.751866
cg10625750	0.000260848	0.00822509	0.974775	-0.00312118	0.00462709	0.501795	0.000250902	0.00663318	0.969916
cg10625758	-0.00487652	0.006262	0.438291	0.00847798	0.00352274	0.018266	0.00363359	0.00505004	0.473797
cg10625771	-0.000421979	0.00258769	0.870849	-0.000194453	0.00145572	0.894052	-0.000748904	0.00208686	0.720585
cg10625851	-0.000734946	0.00969985	0.939781	0.0074144	0.00545673	0.177816	0.00686311	0.00782251	0.382767
cg10625920	0.0019402	0.0259366	0.940545	-0.0114338	0.0145909	0.435436	0.0169199	0.0209168	0.420823
cg10625922	-0.0157988	0.0327851	0.631122	-0.00875126	0.0184435	0.636367	-0.00794303	0.0264398	0.764591
cg10625931	-0.0208883	0.017261	0.229578	0.0223382	0.00971032	0.0238717	0.0214867	0.0139203	0.126412
cg10625953	0.00394111	0.0125324	0.753932	0.00593208	0.00705021	0.402482	-0.00922871	0.0101069	0.363766
cg10626063	0.00513365	0.0141927	0.718466	-0.0108071	0.00798421	0.179464	-0.00101801	0.0114458	0.929337
cg10626142	0.004743	0.0109395	0.665703	0.00267241	0.00615412	0.665209	-0.00697491	0.00882227	0.431376
cg10626169	0.00180494	0.0248962	0.942375	0.00716417	0.0140056	0.610311	-0.0108433	0.0200777	0.590562
cg10626236	0.00362951	0.0116204	0.755546	-0.00167406	0.00653712	0.798504	0.00353458	0.00937132	0.706987
cg10626251	0.00429382	0.0268906	0.873514	0.011204	0.0151275	0.460955	0.0110248	0.0216861	0.612504
cg10626254	0.00783831	0.00864714	0.367254	-0.00633159	0.00486452	0.196574	-0.00935251	0.00697355	0.183448
cg10626305	-0.0117096	0.0102947	0.258553	-0.00142163	0.00579138	0.806681	0.0146628	0.00830226	0.0809648
cg10626330	-0.0066213	0.01021	0.518404	0.00040952	0.00574374	0.943328	0.0126967	0.00823396	0.12679
cg10626335	-0.015013	0.0117382	0.20438	0.00138855	0.0066034	0.833954	0.0134237	0.00946634	0.159834
cg10626349	-0.00357015	0.012313	0.772561	0.00313455	0.0069268	0.652043	-0.00158432	0.00992994	0.873614
cg10626354	0.00116828	0.00605958	0.847577	0.000883401	0.00340887	0.796148	-0.00194099	0.0048868	0.692222
cg10626376	0.00930353	0.0194872	0.634291	-0.0109801	0.0109627	0.319388	-0.0142542	0.0157156	0.366966
cg10626383	0.00597565	0.0064417	0.356216	-0.00373937	0.00362383	0.305053	-0.000544309	0.00519496	0.9168
cg10626391	-0.00190014	0.00530906	0.721302	0.00115179	0.00298666	0.700722	-0.00174395	0.00428153	0.684797
cg10626407	-0.0148143	0.0328161	0.652826	0.0430662	0.018461	0.0220203	0.00369054	0.0264648	0.889424
cg10626434	0.000403373	0.0134555	0.976155	-0.0107998	0.00756949	0.157315	0.00640604	0.0108513	0.556523
cg10626515	-0.0165928	0.0233202	0.478709	0.0207675	0.0131189	0.117132	0.0186779	0.0188067	0.323456
cg10626520	-0.000318911	0.00776727	0.967346	-0.00274787	0.00436954	0.531121	0.00541156	0.00626397	0.390064
cg10626536	-0.0118812	0.0140889	0.401424	-0.00448329	0.0079258	0.573116	0.0108136	0.0113621	0.343933
cg10626548	0.0117497	0.0169827	0.490909	-0.0123299	0.00955375	0.20035	-0.00757631	0.0136958	0.581589
cg10626556	0.00759114	0.00988213	0.444516	0.00615326	0.00555927	0.271483	-0.00973898	0.00796952	0.225075
cg10626559	0.00114157	0.00295259	0.699994	0.000732564	0.001661	0.660306	0.00333733	0.00238114	0.164685
cg10626623	-0.0275289	0.0102771	0.00887272	0.00888416	0.00578147	0.128091	0.013192	0.00828806	0.115166
cg10626625	-0.0135102	0.00877853	0.127518	0.00672711	0.00493843	0.176735	0.00812447	0.00707951	0.254352
cg10626663	0.00909056	0.0171529	0.597513	-0.00398999	0.0096495	0.680288	-0.0228512	0.0138331	0.10224
cg10626682	0.00207899	0.0114422	0.856255	-0.0145179	0.00643693	0.0266762	0.00598504	0.00922768	0.518348
cg10626718	0.005084	0.00275554	0.0685188	-0.00189279	0.00155015	0.22545	-0.00177121	0.00222223	0.427648
cg10626728	0.00744227	0.0147061	0.614119	0.00198878	0.00827301	0.810604	0.00866599	0.0118598	0.46697
cg10626744	0.0129776	0.00930508	0.166746	0.00238164	0.00523465	0.650286	-0.0068664	0.00750415	0.362773
cg10626750	-0.0122098	0.0132527	0.3595	-0.00450504	0.00745543	0.547278	0.0121368	0.0106878	0.259323
cg10626768	0.00246	0.00258191	0.343401	-0.000539971	0.00145247	0.710997	-0.00117578	0.0020822	0.573779
cg10626792	-0.00193958	0.0207748	0.925836	0.0144329	0.011687	0.220252	-0.0126735	0.016754	0.451474
cg10626803	-0.000366305	0.00799323	0.963556	-0.00232304	0.00449665	0.606766	0.00472641	0.0064462	0.465448
cg10626805	0.00825451	0.00834777	0.325554	-0.00412028	0.00469611	0.382752	-0.00189564	0.00673212	0.778949
cg10626816	-0.00557706	0.00778581	0.475763	-0.000726131	0.00437997	0.86872	0.00538597	0.00627893	0.393423
cg10626889	-0.0354056	0.0159305	0.0289042	0.0099651	0.00896181	0.269294	0.0223983	0.0128473	0.0848736
cg10626896	-0.0584399	0.0317531	0.0691926	0.0301321	0.017863	0.0953001	0.0332386	0.0256076	0.197798
cg10626914	-0.0390373	0.0173671	0.0271793	0.0270592	0.00976999	0.00688988	0.0311942	0.0140058	0.0285745
cg10626924	0.0108483	0.028654	0.705931	0.00931797	0.0161195	0.564756	-0.0066859	0.0231082	0.773033
cg10626925	0.0043322	0.00309752	0.16557	0.000240279	0.00174254	0.890653	-0.00519718	0.00249802	0.0404884
cg10626935	-0.00105381	0.00493053	0.831268	-0.000203141	0.00277371	0.941789	0.00240482	0.00397626	0.546927
cg10626950	0.0143798	0.0135478	0.29151	-0.00772899	0.00762145	0.313408	-0.0169243	0.0109258	0.125091
cg10626959	0.0111275	0.00909432	0.224498	-0.0046843	0.00511608	0.362465	-0.0106478	0.00733418	0.150237
cg10626982	-0.00923675	0.0184847	0.61858	-0.00118036	0.0103987	0.909894	-0.0171607	0.0149072	0.25289
cg10627006	0.00080162	0.0116551	0.945327	-0.0013525	0.00655666	0.837066	-0.00221018	0.00939933	0.814664
cg10627076	-0.0137472	0.0124523	0.272712	0.00543237	0.00700514	0.440206	0.00950426	0.0100422	0.346614
cg10627091	-0.00346917	0.0064708	0.59327	0.00511741	0.0036402	0.163427	0.0026238	0.00521842	0.616408
cg10627134	-0.00977764	0.0115232	0.398534	0.0039212	0.00648248	0.546862	-0.00392089	0.009293	0.674149
cg10627136	0.00118217	0.00283591	0.677833	0.000503854	0.00159537	0.752911	0.00175951	0.00228704	0.443826
cg10627155	-0.00169213	0.00446831	0.705858	0.00189868	0.00251368	0.452135	0.00363913	0.0036035	0.315416
cg10627206	0.0104453	0.00603167	0.0869483	-0.00832363	0.00339316	0.0162082	-0.00264611	0.00486428	0.587874
cg10627279	0.00929376	0.00873083	0.290128	-9.77494e-05	0.0049116	0.984168	-0.014542	0.00704104	0.0419386
cg10627301	-0.0122409	0.0102668	0.236472	0.000465794	0.00577567	0.935912	0.00527219	0.00827975	0.525994
cg10627354	-0.0118364	0.0119983	0.326683	-0.00113489	0.00674974	0.866874	0.0166631	0.00967612	0.0886921
cg10627377	0.0161017	0.0121464	0.188515	-0.00207358	0.00683308	0.762279	-0.0182211	0.00979559	0.0663252
cg10627389	-0.0146089	0.00962577	0.132805	0.00656633	0.00541505	0.22864	0.0142153	0.00776278	0.0705718
cg10627428	-0.00112631	0.0100552	0.911078	0.006545	0.00565664	0.250494	-0.00339958	0.0081091	0.676106
cg10627429	0.0016227	0.0216854	0.940527	-0.00881594	0.0121993	0.471873	-0.0300341	0.0174884	0.0895527
cg10627436	-0.000666524	0.0115367	0.954064	0.0105675	0.00649009	0.107171	-0.0070935	0.0093039	0.447919
cg10627473	0.00820817	0.0122336	0.504071	-0.00772765	0.00688213	0.264659	-0.00239146	0.0098659	0.809057
cg10627511	0.00274395	0.014109	0.846263	0.00512528	0.00793714	0.520191	-0.0056876	0.0113783	0.618463
cg10627513	-0.00906401	0.0124635	0.469076	-0.000725547	0.00701146	0.917826	0.00900127	0.0100513	0.373032
cg10627583	0.00615513	0.00886708	0.489477	-0.00562851	0.00498824	0.262344	-0.0032894	0.00715092	0.646693
cg10627624	0.0470582	0.0155508	0.00327735	-0.0236193	0.00874821	0.00836812	-0.0396263	0.012541	0.00218779
cg10627703	0.00234252	0.027558	0.932459	-0.0184033	0.015503	0.238502	-0.0127545	0.0222243	0.567552
cg10627720	-0.0133448	0.0128326	0.301331	0.00657746	0.00721909	0.364809	0.00196603	0.010349	0.849783
cg10627724	0.00715802	0.0122753	0.561355	-0.00724867	0.00690559	0.29684	-0.00517198	0.00989954	0.602719
cg10627737	-0.00260963	0.00479087	0.587379	0.0053194	0.00269514	0.0516642	0.00140068	0.00386363	0.717856
cg10627759	0.00854889	0.00660242	0.198891	-0.00535017	0.00371424	0.153414	-0.000916667	0.00532457	0.863723
cg10627776	-0.0234447	0.018447	0.207224	0.0177131	0.0103775	0.0914958	0.0151945	0.0148767	0.309982
cg10627843	0.0128796	0.00894752	0.153693	-0.0118006	0.0050335	0.0213887	-0.00757497	0.00721579	0.296796
cg10627913	0.00681129	0.0168195	0.686522	-0.0137988	0.00946196	0.148432	-0.00264152	0.0135642	0.84606
cg10627940	-0.00824294	0.00880781	0.351993	0.00305567	0.0049549	0.539083	0.0138307	0.00710313	0.0548211
cg10627955	-0.0117632	0.0191544	0.540775	0.0146293	0.0107755	0.178169	0.0042004	0.0154472	0.786344
cg10628015	-0.0378515	0.0229694	0.103063	0.0302025	0.0129216	0.021771	0.0313269	0.0185238	0.094468
cg10628030	-0.00991767	0.00987457	0.318053	-0.00307614	0.00555502	0.581197	0.0131194	0.00796342	0.103157
cg10628035	-0.0141077	0.0217446	0.518223	-0.01509	0.0122326	0.220756	0.00665259	0.0175361	0.705363
cg10628051	-0.0114768	0.00905808	0.208607	0.00173478	0.00509569	0.734365	0.00686648	0.00730496	0.349894
cg10628062	0.020814	0.0234858	0.377989	-0.00046589	0.0132121	0.971953	-0.00897827	0.0189403	0.636693
cg10628098	-0.00788135	0.0038501	0.0437414	0.00277608	0.0021659	0.203426	0.00810917	0.00310494	0.0106496
cg10628107	0.00651402	0.00703315	0.35697	-0.00745269	0.00395655	0.0630342	-0.00654468	0.00567194	0.251787
cg10628126	-0.00104324	0.0175449	0.952725	0.00933366	0.00987004	0.347005	0.00325158	0.0141492	0.818794
cg10628153	-0.00851476	0.0106763	0.427361	-0.00683232	0.00600604	0.258495	0.0136596	0.00860999	0.116342
cg10628201	-0.00848229	0.0206199	0.681841	0.00622733	0.0115999	0.592779	0.00290815	0.0166291	0.861587
cg10628205	0.00419087	0.00398732	0.296215	-0.0049665	0.0022431	0.0294973	-7.67525e-05	0.00321561	0.981013
cg10628276	0.000700014	0.00967346	0.942482	-0.00029654	0.00544188	0.956671	-0.00394038	0.00780123	0.614798
cg10628295	-0.0171158	0.0138194	0.218926	0.00652029	0.0077742	0.403985	0.0212721	0.0111447	0.0596738
cg10628363	0.0227095	0.01185	0.0586735	-0.00235216	0.00666631	0.725079	-0.0216776	0.00955652	0.025842
cg10628465	0.00612253	0.00995426	0.540154	-0.00363197	0.00559985	0.518356	-0.00349314	0.00802769	0.664567
cg10628489	-0.00644764	0.00376238	0.0902266	0.00107964	0.00211656	0.61131	0.00637872	0.0030342	0.038488
cg10628585	0.00405381	0.00831618	0.627187	-0.000989098	0.00467833	0.833065	-0.00762998	0.00670664	0.258453
cg10628612	-0.00304038	0.0086659	0.726574	0.00554989	0.00487507	0.258143	0.00644868	0.00698868	0.358759
cg10628617	0.0428155	0.0225923	0.0614736	0.00359659	0.0127095	0.777877	-0.0258873	0.0182198	0.159022
cg10628618	0.0134838	0.0169662	0.428976	-0.00539708	0.00954446	0.573246	-0.0107238	0.0136825	0.435358
cg10628634	-0.015592	0.0221786	0.483965	0.0168914	0.0124767	0.179379	0.0207795	0.0178861	0.248581
cg10628641	0.023514	0.027982	0.403084	-0.00677292	0.0157415	0.668096	0.0186687	0.0225663	0.410393
cg10628683	-0.0174364	0.0162787	0.287149	0.0107236	0.00915771	0.244876	0.0103097	0.0131281	0.434453
cg10628699	0.00411574	0.019545	0.833721	0.00226273	0.0109952	0.837445	-0.0164868	0.0157622	0.298541
cg10628782	0.007803	0.00662895	0.242437	-0.00262092	0.00372917	0.484091	-0.00665541	0.00534597	0.216575
cg10628785	-0.0138767	0.0112161	0.219415	0.00566307	0.0063097	0.371977	0.00919433	0.00904529	0.312287
cg10628811	-0.0142207	0.0101707	0.165687	0.00522823	0.00572158	0.363421	0.0126633	0.0082022	0.126331
cg10628818	0.000920126	0.00287152	0.749427	0.00162663	0.0016154	0.316815	-0.000191674	0.00231576	0.93423
cg10628909	-0.00976954	0.0107441	0.365764	0.0035141	0.00604415	0.562506	-0.00289646	0.00866463	0.738987
cg10628982	0.00832197	0.0128914	0.520313	0.011541	0.00725216	0.115233	-0.00105141	0.0103964	0.919684
cg10628992	-0.0222027	0.0113688	0.054116	0.0124059	0.0063956	0.0557253	0.00637247	0.00916845	0.488924
cg10629004	-0.034263	0.016418	0.0398907	0.0207738	0.00923607	0.0270843	0.0266113	0.0132404	0.0476182
cg10629020	-0.0243665	0.0158836	0.128727	0.0197516	0.00893546	0.0297583	0.0206946	0.0128095	0.109894
cg10629034	-0.00763808	0.00866295	0.380428	-0.000762915	0.00487341	0.875974	0.00966913	0.0069863	0.169978
cg10629077	-0.0099135	0.0191612	0.60624	-0.00337708	0.0107793	0.754826	0.0207241	0.0154527	0.183451
cg10629085	-0.00733432	0.0226769	0.747167	0.00644092	0.0127571	0.614943	0.00523706	0.018288	0.775294
cg10629109	-0.00987784	0.00997426	0.324822	-0.00182745	0.0056111	0.745463	0.0153205	0.00804382	0.0602112
cg10629121	0.00618071	0.00893816	0.491137	0.00211752	0.00502823	0.674726	-0.00129488	0.00720824	0.857864
cg10629123	0.00554216	0.0127343	0.664508	0.00160589	0.00716376	0.823164	-0.00851039	0.0102696	0.409598
cg10629128	0.0182387	0.0333101	0.585441	-0.0177366	0.0187389	0.346569	-0.0287018	0.0268632	0.288346
cg10629165	0.00281966	0.00335028	0.402361	-0.00340046	0.00188472	0.0747391	-0.000652584	0.00270186	0.809725
cg10629173	-0.00591671	0.015138	0.696885	0.00314086	0.008516	0.713179	0.00181189	0.0122081	0.882366
cg10629249	-0.00238906	0.00701798	0.73438	0.010758	0.00394802	0.00780749	0.00234729	0.00565971	0.679379
cg10629295	-0.004436	0.0128979	0.731747	0.0171325	0.00725583	0.0205025	-0.00287327	0.0104016	0.78304
cg10629350	0.0049471	0.0092953	0.595966	0.0071283	0.00522915	0.176424	-0.0139701	0.00749627	0.0658301
cg10629367	-0.0169741	0.0171217	0.324314	0.0133094	0.00963192	0.170654	-0.000183343	0.0138079	0.989437
cg10629420	-0.001638	0.0063978	0.798549	0.00367882	0.00359913	0.309615	-0.00353978	0.00515955	0.49454
cg10629596	-0.0625346	0.03477	0.0756448	0.038019	0.0195602	0.0552408	0.0540125	0.0280406	0.0574183
cg10629682	0.00124016	0.00356984	0.729149	0.00233686	0.00200824	0.247828	0.000678058	0.00287892	0.814368
cg10629687	0.0122128	0.0172384	0.480596	0.00051008	0.00969762	0.958175	-0.00911709	0.0139021	0.513719
cg10629793	-0.00465905	0.00623121	0.456707	0.00249655	0.00350541	0.478293	0.00452323	0.0050252	0.370605
cg10629806	0.0149616	0.00687464	0.0323032	0.00131522	0.00386738	0.734634	-0.0113813	0.00554411	0.0431614
cg10629916	-0.00201783	0.00885871	0.820365	-0.00385847	0.00498354	0.440935	-0.0059178	0.00714417	0.409798
cg10629950	-0.00425305	0.00655836	0.518414	-0.00217033	0.00368946	0.557923	0.00313293	0.00528904	0.555194
cg10630015	-0.00615846	0.00684551	0.370856	0.00398124	0.003851	0.304152	-0.000732145	0.00552061	0.894807
cg10630028	0.00184419	0.00363996	0.613711	0.000224005	0.00204769	0.913148	-0.00176086	0.00293547	0.550198
cg10630035	0.0265618	0.0189976	0.1657	-0.00456865	0.0106872	0.670106	-0.0103477	0.0153207	0.501252
cg10630051	-0.00412068	0.00601949	0.495486	0.00251359	0.00338631	0.459964	0.000324878	0.00485446	0.9468
cg10630078	-0.0128645	0.0066758	0.0573157	-0.000951113	0.00375552	0.800681	0.0101514	0.00538375	0.0627705
cg10630085	0.0019267	0.022488	0.931925	-0.0197251	0.0126508	0.122665	0.00129717	0.0181356	0.943147
cg10630111	-0.000270918	0.0104746	0.979426	0.00245692	0.00589258	0.677765	0.0019671	0.00844734	0.816425
cg10630129	0.000123793	0.00297109	0.966863	0.00160307	0.00167141	0.340222	-0.00083801	0.00239606	0.727395
cg10630132	0.0043104	0.00703667	0.541801	0.0011811	0.00395853	0.76615	-0.01093	0.00567477	0.0574384
cg10630155	-0.00855485	0.0121147	0.482025	0.00646166	0.00681524	0.345756	-0.00709592	0.00977002	0.469653
cg10630212	0.0377376	0.0247571	0.131142	0.010946	0.0139273	0.434088	-0.0330967	0.0199655	0.101067
cg10630240	0.000382189	0.00474457	0.935987	-0.00345972	0.0026691	0.198411	0.00343706	0.00382629	0.371577
cg10630357	-0.0153543	0.0132453	0.249612	-0.00157032	0.00745126	0.833591	0.0241161	0.0106818	0.0265279
cg10630360	0.00718735	0.0084282	0.396182	-0.00704148	0.00474135	0.141211	-0.00260258	0.00679699	0.702749
cg10630419	0.0240202	0.010904	0.0303087	-0.00696145	0.00613411	0.259618	-0.0111769	0.00879359	0.207185
cg10630457	-0.000380493	0.00647659	0.95329	0.000814029	0.00364345	0.823743	-0.00251714	0.00522309	0.631097
cg10630492	-0.0133001	0.00860338	0.125839	0.00391736	0.0048399	0.420552	0.00511126	0.00693826	0.463348
cg10630578	0.00126696	0.00904101	0.888885	0.00618293	0.00508609	0.227482	-0.00101497	0.00729119	0.889617
cg10630728	0.00442625	0.0131598	0.737438	-0.00408604	0.00740314	0.582442	-0.000332744	0.0106128	0.975061
cg10630833	-0.0279396	0.0241393	0.250338	0.0109675	0.0135798	0.421556	0.0210107	0.0194674	0.283516
cg10630893	-0.0156278	0.0192097	0.418182	0.00369161	0.0108065	0.733488	0.00752067	0.0154918	0.628598
cg10630941	-0.00549646	0.011822	0.643166	0.00519713	0.00665054	0.436703	0.0015687	0.00953391	0.869697
cg10630951	-0.00512739	0.0194008	0.792198	-0.00607115	0.010914	0.579488	0.00560874	0.0156459	0.720873
cg10630977	-0.0122688	0.0107855	0.258516	0.00506724	0.00606748	0.405976	0.0108596	0.00869807	0.215272
cg10631034	-0.0435903	0.0245549	0.0794416	0.0117621	0.0138136	0.396891	0.0452698	0.0198025	0.0247378
cg10631074	-0.00787173	0.00929567	0.399475	-0.0012585	0.00522935	0.810398	0.00463676	0.00749656	0.537888
cg10631097	-0.0111705	0.0233624	0.633779	-0.000296377	0.0131427	0.982062	0.00464199	0.0188408	0.805982
cg10631173	0.00480042	0.0112106	0.669586	-0.00158221	0.0063066	0.802512	-0.00609133	0.00904086	0.502294
cg10631174	0.01377	0.00999204	0.171789	-0.00502397	0.0056211	0.373969	-0.000535665	0.00805816	0.947156
cg10631225	-0.0041172	0.00781614	0.599735	0.00525927	0.00439703	0.234985	0.00312734	0.00630338	0.621079
cg10631241	0.00145578	0.00994996	0.884023	-0.00490363	0.00559743	0.383471	0.00197312	0.00802422	0.806356
cg10631262	0.00187755	0.00227682	0.411885	-0.00116995	0.00128084	0.363605	-0.000764724	0.00183616	0.678108
cg10631304	-0.0154732	0.0126312	0.223959	0.000200355	0.00710578	0.977572	0.00733735	0.0101865	0.473317
cg10631356	0.0183721	0.0201904	0.365426	-0.00772026	0.0113583	0.498539	-0.00605659	0.0162827	0.710845
cg10631361	0.00542405	0.0123272	0.661048	6.11167e-05	0.00693474	0.992989	-0.00772668	0.00994133	0.439182
cg10631368	0.00444319	0.00291878	0.131651	-0.00146154	0.00164198	0.37592	-0.00417729	0.00235387	0.0795365
cg10631373	-0.00151005	0.01236	0.903051	-0.00395138	0.00695322	0.571343	-0.00415078	0.00996782	0.678154
cg10631453	-0.0182938	0.0146517	0.215246	0.000710034	0.0082424	0.931555	0.0206638	0.0118159	0.0839346
cg10631471	-0.00350932	0.0164947	0.832028	-0.00799076	0.00927921	0.39158	0.00541059	0.0133022	0.68522
cg10631515	-0.00548611	0.0148223	0.712209	-0.00222972	0.0083384	0.789806	0.00315197	0.0119536	0.792661
cg10631527	0.000498813	0.0101674	0.960987	-0.00737241	0.00571977	0.200918	-0.000792097	0.00819961	0.92327
cg10631530	-0.00352851	0.0060993	0.564449	0.00141682	0.00343121	0.680704	0.0024478	0.00491883	0.620024
cg10631544	-0.000880872	0.00889146	0.921316	-0.00303089	0.00500196	0.546169	0.00374947	0.00717059	0.602407
cg10631546	0.00747193	0.0134117	0.578908	-0.00127187	0.00754483	0.866531	-0.00175377	0.0108159	0.871575
cg10631582	0.00171556	0.0022297	0.443783	-0.00150441	0.00125434	0.233718	0.000935611	0.00179816	0.604196
cg10631648	-0.00327696	0.00588947	0.579393	0.00111697	0.00331317	0.736849	0.000965955	0.00474961	0.839327
cg10631650	-0.000873863	0.00779199	0.91097	-0.00592736	0.00438344	0.179893	0.00392496	0.00628391	0.533903
cg10631684	0.00683076	0.0195167	0.727207	0.00032109	0.0109792	0.976738	-0.0181685	0.0157393	0.251598
cg10631698	0.011983	0.0150275	0.427439	-0.00676246	0.00845386	0.425983	-0.00821724	0.0121191	0.499587
cg10631716	-0.000108796	0.00346149	0.975	0.00205224	0.00194729	0.294917	-0.0018529	0.00279155	0.508644
cg10631752	0.00344981	0.0136796	0.801505	0.0178784	0.00769556	0.0225568	-0.0133078	0.011032	0.231053
cg10631834	-0.0104609	0.0171803	0.544222	-0.00458977	0.00966493	0.636084	0.00911227	0.0138552	0.512522
cg10631854	-0.00707487	0.010295	0.49382	0.0088607	0.00579155	0.129746	0.000198338	0.0083025	0.980997
cg10631879	-0.00451933	0.010269	0.660987	0.00366813	0.00577692	0.527159	0.00429421	0.00828153	0.605437
cg10631902	0.0163661	0.0134722	0.227803	-0.00116892	0.00757888	0.877791	-0.00942955	0.0108647	0.387891
cg10631933	0.00718255	0.0139846	0.60886	0.00619675	0.00786712	0.433077	-0.00811427	0.011278	0.473818
cg10631947	-0.00817997	0.0183856	0.657514	-0.00246866	0.0103429	0.811928	0.00979535	0.0148272	0.510633
cg10632000	-0.00554607	0.00876163	0.528436	0.00469604	0.00492892	0.343417	-0.0068039	0.00706588	0.338318
cg10632031	-0.00132791	0.0124863	0.915555	0.00216886	0.00702427	0.758254	-0.00919971	0.0100697	0.363508
cg10632093	-0.00161765	0.0117021	0.890381	-0.0102746	0.00658308	0.122296	0.00254655	0.00943721	0.787936
cg10632094	-0.00030874	0.00666795	0.963178	0.00169975	0.00375111	0.651608	-0.00236075	0.00537742	0.661767
cg10632209	-0.0318941	0.0131037	0.0170278	0.0234742	0.0073716	0.00202791	0.0210444	0.0105676	0.0496471
cg10632214	-0.00685374	0.0126828	0.590337	-0.00701457	0.00713481	0.328325	-0.00104582	0.0102281	0.918799
cg10632229	-0.000333669	0.00284097	0.906781	-0.00184438	0.00159821	0.251721	0.0011659	0.00229112	0.612157
cg10632277	-0.00146131	0.00299315	0.626652	0.0018794	0.00168382	0.267502	0.000233506	0.00241385	0.923164
cg10632278	0.00956533	0.0108427	0.380163	-0.0102652	0.00609967	0.096061	-0.00383564	0.00874421	0.662029
cg10632328	0.00392062	0.0145286	0.787926	0.0025439	0.00817319	0.756373	-0.0127252	0.0117167	0.280519
cg10632342	0.00959665	0.0085534	0.265035	-0.00468866	0.00481179	0.332617	-0.0108288	0.00689796	0.120163
cg10632395	-0.0139686	0.00828083	0.0952964	0.00846773	0.00465845	0.0726311	0.00888389	0.00667814	0.18698
cg10632429	-0.0044163	0.00259296	0.0921874	0.00299686	0.00145869	0.0430004	0.00206391	0.00209111	0.326449
cg10632439	-0.0087752	0.0111104	0.431831	-0.000301833	0.00625024	0.961597	0.0130271	0.00896006	0.149653
cg10632505	0.0276434	0.0116898	0.0203204	-0.00654895	0.00657619	0.322146	-0.0157149	0.00942733	0.0992048
cg10632507	0.0316642	0.0300667	0.295265	-0.0297633	0.0169143	0.0820641	-0.0271001	0.0242475	0.266869
cg10632525	0.00530321	0.0265175	0.841967	-0.00320386	0.0149176	0.830461	0.0170046	0.0213853	0.428739
cg10632535	0.0104924	0.0146978	0.477259	0.011221	0.00826836	0.178342	-0.00960969	0.0118531	0.419785
cg10632566	0.00184081	0.00782681	0.814625	0.000308298	0.00440303	0.944343	-0.00221142	0.00631199	0.726941
cg10632579	-0.0173009	0.0208849	0.409769	0.00591875	0.011749	0.615729	0.00621074	0.0168428	0.713233
cg10632600	0.0380747	0.0337333	0.262202	-0.00121127	0.018977	0.949257	-0.0581807	0.0272045	0.035334
cg10632656	-0.00959713	0.0546417	0.860997	0.00942943	0.0307391	0.759779	0.0370023	0.0440662	0.403434
cg10632672	0.00231622	0.00975196	0.81283	0.00231819	0.00548604	0.673682	-0.00335799	0.00786454	0.670475
cg10632722	0.0142608	0.0207281	0.49333	-0.00151396	0.0116607	0.897005	-0.0280812	0.0167163	0.0966553
cg10632728	-0.00112158	0.0166049	0.946306	0.00579595	0.00934121	0.536608	0.00458702	0.0133911	0.732789
cg10632741	-0.00118863	0.0102449	0.907909	0.00152189	0.00576336	0.792371	0.00515916	0.00826209	0.534013
cg10632760	-0.0799581	0.030837	0.0112026	0.025108	0.0173476	0.151478	0.0303499	0.0248687	0.225686
cg10632770	0.00562166	0.145719	0.969317	-0.0424616	0.0819753	0.605818	0.0921074	0.117516	0.435344
cg10632773	0.00223312	0.0219306	0.919134	-0.0131209	0.0123372	0.290557	-0.00845191	0.0176861	0.633959
cg10632811	0.00161626	0.00259403	0.534908	-0.000689437	0.00145929	0.637819	-0.000251928	0.00209197	0.90443
cg10632837	-0.0140007	0.0350979	0.690964	-0.0173001	0.0197446	0.383394	0.000382492	0.028305	0.98925
cg10632894	0.0590353	0.100951	0.560238	-0.00187289	0.0567909	0.973769	0.0151428	0.0814129	0.852888
cg10632899	0.0114658	0.00721273	0.115625	-0.00387693	0.00405758	0.342045	-0.0082887	0.00581676	0.157828
cg10632917	0.00167499	0.00301892	0.580468	-0.000448482	0.00169832	0.792362	1.22189e-05	0.00243463	0.996007
cg10632955	0.00160575	0.019254	0.933731	-0.00189002	0.0108315	0.861893	0.00311238	0.0155276	0.841613
cg10632966	0.0179271	0.029372	0.543261	-0.0259932	0.0165234	0.119409	-0.0244416	0.0236872	0.30507
cg10633007	0.00663652	0.00784428	0.39991	-0.00235802	0.00441286	0.594492	-0.00282691	0.00632608	0.656108
cg10633040	-0.0192918	0.0167764	0.253395	-0.0014418	0.0094377	0.878942	0.0269604	0.0135295	0.0495011
cg10633051	0.0194302	0.0198375	0.330128	-0.00327036	0.0111597	0.770198	-0.0128781	0.0159981	0.423078
cg10633054	0.0199809	0.00865843	0.023447	0.000353141	0.00487087	0.942374	-0.0209685	0.00698265	0.00351099
cg10633067	-0.000589034	0.0301106	0.984438	-0.0108085	0.0169389	0.525134	-0.00552693	0.0242829	0.820499
cg10633103	0.0197618	0.042079	0.639818	-0.0322886	0.0236719	0.176166	-0.00199271	0.0339349	0.953312
cg10633128	0.043126	0.0273548	0.118615	-0.0330161	0.0153886	0.0347661	-0.0504209	0.0220605	0.0247678
cg10633147	-0.00302303	0.00348801	0.388552	0.00233062	0.00196221	0.238238	0.00303252	0.00281293	0.284055
cg10633156	-0.00372828	0.00324631	0.253998	0.000191701	0.00182624	0.916647	0.00459277	0.00261801	0.082984
cg10633176	0.00584387	0.00462525	0.209874	-0.00689335	0.00260197	0.00961622	-0.00264677	0.00373007	0.479909
cg10633210	0.00108256	0.00926914	0.907301	0.00329432	0.00521443	0.529233	0.00208489	0.00747516	0.780992
cg10633226	0.0163912	0.0110377	0.141239	0.00703353	0.00620936	0.260513	-0.00409662	0.00890146	0.646534
cg10633230	0.0141618	0.0211016	0.50396	-0.0134832	0.0118709	0.259225	0.00243932	0.0170175	0.88636
cg10633334	0.0117093	0.00616944	0.0610968	-0.00551272	0.00347067	0.115914	-0.0120329	0.00497539	0.0177198
cg10633363	-0.00313084	0.00424567	0.462897	0.00172763	0.00238843	0.471463	0.00371189	0.00342395	0.281388
cg10633400	0.0139667	0.00669208	0.0398787	-0.00591456	0.00376468	0.119883	-0.00995533	0.00539688	0.0685724
cg10633479	0.0128643	0.0142835	0.370325	0.00319063	0.00803531	0.692307	-0.00432577	0.0115191	0.7082
cg10633491	-0.00124253	0.00934395	0.894526	-0.00127025	0.00525651	0.809631	0.000807029	0.0075355	0.914964
cg10633494	0.000608887	0.0107242	0.954856	0.00529479	0.00603299	0.382613	0.00406002	0.00864862	0.639956
cg10633526	0.00680863	0.0116462	0.560349	-0.00247561	0.00655165	0.706476	-0.0141761	0.00939215	0.134917
cg10633576	-0.00301801	0.00770535	0.696277	0.00309859	0.00433471	0.476671	0.00425921	0.00621404	0.494946
cg10633601	-0.00973104	0.0158766	0.541568	-0.00258491	0.00893151	0.772968	0.0101821	0.0128038	0.428688
cg10633609	-0.0309286	0.0278355	0.269649	0.0116401	0.0156591	0.459324	0.0201291	0.0224481	0.372415
cg10633619	0.00796739	0.00413596	0.0574	-0.00227388	0.00232672	0.331198	-0.0057465	0.00333547	0.0885533
cg10633648	-0.0251959	0.00845262	0.00374835	0.00801578	0.00475509	0.0955162	0.0179602	0.00681668	0.0100045
cg10633658	0.00363615	0.00447262	0.418501	0.000484762	0.00251611	0.847682	-0.00151753	0.00360698	0.675021
cg10633664	0.00483671	0.00771986	0.532648	-0.00333206	0.00434287	0.445059	-0.00268188	0.00622574	0.667724
cg10633686	-0.00668558	0.0116681	0.56817	0.00951975	0.00656397	0.150654	-0.00385648	0.00940981	0.682957
cg10633746	-0.00465211	0.00854725	0.587673	0.0058492	0.00480833	0.227172	0.00178211	0.006893	0.796616
cg10633772	-0.0102221	0.00712567	0.155085	-0.00283307	0.0040086	0.481656	0.0068821	0.00574655	0.234399
cg10633779	0.0129062	0.0581645	0.82493	-0.0331613	0.0327209	0.313717	0.033815	0.0469072	0.472954
cg10633815	-0.00730439	0.0143669	0.612478	0.00310027	0.00808222	0.702239	-0.00479401	0.0115863	0.680088
cg10633827	-0.0151346	0.00727159	0.0404128	-0.00238142	0.00409069	0.562002	0.0123567	0.00586423	0.0380528
cg10633838	0.000224365	0.00749974	0.976204	0.00371593	0.00421904	0.380935	6.42614e-06	0.00604822	0.999155
cg10633911	0.00343558	0.00829458	0.679774	0.000233899	0.00466618	0.960139	-0.00346169	0.00668922	0.606149
cg10633958	-0.000370437	0.00286934	0.897582	0.00157248	0.00161417	0.332735	-0.000130798	0.002314	0.955057
cg10633981	0.03108	0.0110339	0.00603017	-0.00668682	0.00620721	0.284409	-0.0229386	0.00889838	0.0116655
cg10634032	0.00133089	0.0170798	0.938073	0.000465853	0.00960838	0.961444	0.00823419	0.0137741	0.551562
cg10634115	-0.00678511	0.0148975	0.649944	-0.00175744	0.00838069	0.834403	0.0204323	0.0120142	0.0926592
cg10634136	-0.0104406	0.0202446	0.607387	0.0210309	0.0113887	0.0682787	-0.0142387	0.0163264	0.385595
cg10634182	0.0014835	0.0060829	0.807911	0.000242701	0.00342198	0.943625	-0.00265803	0.0049056	0.58935
cg10634185	0.00357129	0.00304344	0.243897	-0.00290693	0.00171211	0.0931919	-0.00305463	0.0024544	0.216718
cg10634191	0.000163832	0.00485987	0.973186	-0.00113264	0.00273396	0.679709	-0.000195602	0.00391928	0.960313
cg10634217	-0.00262197	0.0028176	0.354713	-0.000678957	0.00158506	0.669482	0.00169589	0.00227227	0.457522
cg10634218	-0.00587001	0.0103419	0.571807	0.00245862	0.00581793	0.673659	0.00602111	0.00834032	0.47232
cg10634241	-0.0144328	0.00976737	0.143195	0.00153796	0.00549471	0.780235	0.0125467	0.00787697	0.114911
cg10634257	-0.0137347	0.019016	0.47211	-0.00905231	0.0106976	0.399818	0.0159217	0.0153356	0.302115
cg10634273	-0.0230297	0.0224773	0.30847	0.0349269	0.0126448	0.00703584	0.0201095	0.018127	0.270401
cg10634284	-0.0184995	0.00880356	0.0385698	0.00172256	0.00495251	0.728839	0.0165896	0.0070997	0.0218092
cg10634296	0.000202952	0.0060336	0.973245	-0.0034259	0.00339425	0.315684	0.00411216	0.00486584	0.400423
cg10634317	0.000849412	0.00320398	0.791566	0.000183835	0.00180243	0.919002	-0.00107246	0.00258388	0.679144
cg10634322	0.0105436	0.0101274	0.300779	-0.00118266	0.00569723	0.836049	-0.0117786	0.00816728	0.152929
cg10634358	0.0121372	0.0115022	0.294321	-0.00651874	0.00647067	0.316588	-0.0129757	0.00927606	0.165499
cg10634403	-0.0116681	0.0266263	0.662342	0.0255253	0.0149789	0.092018	0.00879034	0.021473	0.6833
cg10634424	-0.0324991	0.0210986	0.127191	0.0102147	0.0118692	0.391875	0.0149775	0.0170151	0.38121
cg10634450	-0.000378857	0.00334969	0.910216	0.00187543	0.0018844	0.322443	0.0023746	0.00270138	0.381863
cg10634489	-0.00929178	0.00952671	0.332159	-0.00159239	0.00535932	0.767095	0.0102382	0.00768288	0.186224
cg10634551	0.0338849	0.0142999	0.0200728	-0.0181019	0.00804453	0.027018	-0.0317696	0.0115323	0.00718174
cg10634568	-0.0139268	0.0121917	0.25653	0.000810833	0.00685853	0.90617	0.00822283	0.00983208	0.405316
cg10634596	-0.0095528	0.00875086	0.278075	0.00722172	0.00492287	0.146073	0.000968743	0.0070572	0.891142
cg10634598	-0.0047075	0.00605134	0.438773	0.00218039	0.00340423	0.523575	0.00272845	0.00488015	0.577569
cg10634619	-0.00796589	0.00996776	0.426422	0.000106062	0.00560744	0.984954	0.00607534	0.00803857	0.451875
cg10634669	-0.0036843	0.00885496	0.678406	0.00264971	0.00498143	0.596171	0.0101394	0.00714115	0.159308
cg10634697	-0.000145735	0.0107172	0.989182	-0.00517218	0.00602907	0.393374	-0.00720095	0.008643	0.407093
cg10634702	0.0200371	0.00972956	0.0425156	-0.00721407	0.00547344	0.19104	-0.0122571	0.00784648	0.121975
cg10634712	-0.00340623	0.0211847	0.872643	-0.00832267	0.0119176	0.486865	-0.00608732	0.0170846	0.722495
cg10634728	-0.00536944	0.00391073	0.173363	0.00329174	0.00220001	0.138296	0.00370268	0.00315384	0.243664
cg10634775	0.00323023	0.0151222	0.831364	-0.00287531	0.00850712	0.736205	-0.00857751	0.0121954	0.483767
cg10634800	-0.022711	0.0145986	0.123496	0.0152416	0.00821257	0.0669354	0.00602456	0.0117732	0.610174
cg10634922	0.00430112	0.00273461	0.119469	-0.00194731	0.00153838	0.209035	-0.00211883	0.00220535	0.339392
cg10634950	-0.00286991	0.0105185	0.785636	-0.00249158	0.00591729	0.674769	0.00217637	0.00848276	0.798136
cg10634964	0.00219401	0.00478203	0.647547	-0.00104864	0.00269017	0.697657	-0.00389337	0.00385651	0.315572
cg10635005	0.00936801	0.00905069	0.303577	0.000298491	0.00509154	0.953389	-0.00923694	0.007299	0.209148
cg10635055	-0.00251124	0.00410615	0.542448	0.00254649	0.00230995	0.273399	0.00168613	0.00331144	0.611942
cg10635061	-0.00781197	0.0173772	0.654177	0.0165737	0.00977568	0.0936593	0.00236189	0.014014	0.86656
cg10635092	-0.0191559	0.0345787	0.581048	-0.0264748	0.0194525	0.177112	0.0184016	0.0278863	0.511116
cg10635102	-0.0221293	0.014234	0.123739	0.000165125	0.00800748	0.983596	0.0212444	0.0114792	0.0676867
cg10635122	0.00369912	0.0158327	0.815828	0.0186614	0.00890683	0.0391303	-0.00605298	0.0127684	0.636674
cg10635145	0.00355886	0.0121662	0.770602	-8.9454e-05	0.00684418	0.989603	-0.00506222	0.0098115	0.607231
cg10635149	-0.0107358	0.0135938	0.431867	-0.00135695	0.00764732	0.859584	0.0101576	0.0109628	0.356784
cg10635188	-0.00212034	0.011966	0.859775	-0.00588637	0.00673156	0.38434	-0.01938	0.00965005	0.0477887
cg10635194	-0.00386629	0.00368775	0.29742	-0.000229503	0.00207457	0.912173	0.0016644	0.00297401	0.577191
cg10635205	0.00435939	0.0119011	0.71505	-0.00120394	0.00669506	0.857718	-0.0105918	0.00959773	0.272895
cg10635212	0.000259525	0.00571837	0.963907	0.00137833	0.00321692	0.669398	-0.00109276	0.00461162	0.81326
cg10635330	0.0157413	0.00666367	0.0204489	0.00628246	0.0037487	0.0974319	-0.0141798	0.00537397	0.00989978
cg10635343	0.00423396	0.00895869	0.637704	0.00682205	0.00503978	0.17944	-0.00470585	0.00722481	0.51658
cg10635347	0.0130047	0.0157558	0.41146	-6.67874e-05	0.00886353	0.994006	-0.00537893	0.0127064	0.673127
cg10635401	0.0266418	0.017432	0.130145	-0.0142958	0.00980654	0.148586	-0.00269778	0.0140582	0.848277
cg10635494	-0.000368522	0.00578	0.949312	0.00299404	0.00325158	0.359763	0.000587182	0.00466132	0.900054
cg10635525	-0.00852466	0.010783	0.431399	-0.0019676	0.00606607	0.746461	0.0113655	0.00869604	0.194745
cg10635568	-0.00210925	0.0108099	0.845763	0.00104964	0.00608118	0.863373	0.00357165	0.00871771	0.683056
cg10635572	-0.00722506	0.0111759	0.519707	0.00452378	0.00628709	0.473786	0.0114392	0.00901289	0.207834
cg10635593	-0.0142916	0.00756753	0.0623633	0.013414	0.00425717	0.00224774	0.00449978	0.00610289	0.462958
cg10635640	-0.0163847	0.0346752	0.637766	0.0272004	0.0195068	0.16683	0.0243533	0.0279641	0.386273
cg10635645	-0.00248924	0.00811107	0.759675	0.00263744	0.00456295	0.564785	0.00244045	0.00654123	0.710013
cg10635686	0.00844709	0.0078674	0.286003	-0.00627047	0.00442587	0.160203	-0.00952636	0.00634472	0.136942
cg10635719	0.00118437	0.00737417	0.872781	-0.00308313	0.0041484	0.459405	-0.000519175	0.00594696	0.930638
cg10635722	0.0109036	0.0190153	0.56788	0.00933433	0.0106972	0.385343	-0.00143623	0.0153351	0.925602
cg10635828	0.00889127	0.0126542	0.484203	-0.00162977	0.00711872	0.819464	-0.00690948	0.0102051	0.500204
cg10635891	0.000533212	0.0109461	0.961263	-0.00792919	0.0061578	0.201357	0.000276104	0.00882754	0.975121
cg10635895	-0.0316919	0.0283899	0.267435	0.0177756	0.015971	0.268848	0.0230123	0.0228952	0.317695
cg10635912	0.000327374	0.00445922	0.941648	0.00173046	0.00250857	0.492187	-0.00378667	0.00359617	0.295338
cg10636020	-0.00415014	0.00802776	0.606517	0.00521688	0.00451608	0.251254	0.00505025	0.00647404	0.437513
cg10636054	0.0242669	0.0131538	0.068541	-0.00553578	0.00739976	0.456463	-0.0180541	0.010608	0.0924224
cg10636103	-0.0243976	0.0142154	0.0897542	0.00105884	0.007997	0.894978	0.0145626	0.0114641	0.207452
cg10636132	-0.00473857	0.00778656	0.54444	-0.00643729	0.00438039	0.14537	0.00629905	0.00627953	0.318656
cg10636144	0.0187257	0.0278417	0.50304	0.0064875	0.0156626	0.679768	-0.030711	0.0224532	0.174987
cg10636163	0.0254694	0.0220352	0.250981	-0.00260082	0.0123961	0.834318	-0.011017	0.0177705	0.536942
cg10636232	-0.000523117	0.0219247	0.98102	-0.0110143	0.0123339	0.374373	-0.00286771	0.0176814	0.871542
cg10636246	0.000511154	0.0116925	0.965233	-0.000692951	0.00657771	0.916348	0.00165292	0.00942951	0.861267
cg10636278	0.0111851	0.0107797	0.302393	-0.00780503	0.0060642	0.201564	-0.00521024	0.00869336	0.550543
cg10636297	-0.00246821	0.011168	0.825617	-0.00619705	0.00628266	0.32675	-0.00156295	0.00900654	0.862643
cg10636391	0.0054161	0.00722681	0.455657	-0.00360814	0.0040655	0.377313	-0.00395837	0.00582811	0.498866
cg10636403	-0.00121256	0.00876357	0.89028	-0.000110405	0.00493001	0.982186	0.00142438	0.00706744	0.840757
cg10636426	0.0241124	0.0243734	0.325328	-0.0140434	0.0137114	0.308643	-0.0152249	0.0196561	0.440746
cg10636442	0.0107186	0.00816075	0.192571	-0.00370879	0.00459089	0.421427	-0.0122924	0.00658129	0.0652383
cg10636447	0.0190606	0.0237499	0.424471	-0.007114	0.0133607	0.595799	-0.0110783	0.0191533	0.564523
cg10636474	-0.00244054	0.015883	0.878244	0.00226048	0.00893512	0.800888	0.010349	0.012809	0.421374
cg10636490	0.00077024	0.00480045	0.872906	6.87472e-05	0.00270053	0.97975	-0.00164871	0.00387136	0.671276
cg10636540	-0.00793092	0.0104655	0.450657	0.00739895	0.00588745	0.212293	0.00730399	0.00843998	0.389253
cg10636549	-0.00690226	0.00650774	0.291866	6.94358e-05	0.00366098	0.984912	0.00943961	0.00524821	0.0756264
cg10636737	0.0789886	0.0464246	0.0925159	-0.0187849	0.0261165	0.473945	-0.0267445	0.0374395	0.476974
cg10636745	0.00212261	0.00416874	0.611951	-0.00291425	0.00234516	0.217408	0.000170982	0.00336191	0.959558
cg10636760	0.0014816	0.0331784	0.964486	0.002595	0.0186648	0.889754	-0.0124901	0.026757	0.641838
cg10636787	0.0184838	0.0235797	0.435286	-0.0149906	0.0132649	0.261616	-0.0282184	0.019016	0.141526
cg10636821	-0.00194572	0.00270756	0.474343	2.29456e-05	0.00152316	0.988016	0.00280096	0.00218354	0.203061
cg10636896	-0.0234717	0.014857	0.117856	0.0066533	0.0083579	0.428221	0.0104997	0.0119815	0.383324
cg10636915	-0.0220108	0.0124567	0.0808204	0.0201457	0.00700763	0.00510695	0.0137792	0.0100458	0.173788
cg10636925	0.0152291	0.0115164	0.189587	-0.00981597	0.00647866	0.133451	-0.00729059	0.00928751	0.434642
cg10636929	-0.00552692	0.0111456	0.621257	-0.00318879	0.00627005	0.612368	0.00925683	0.00898846	0.305999
cg10636948	-0.0183997	0.0175295	0.296857	0.0199113	0.00986137	0.0466254	0.0179917	0.0141368	0.206601
cg10636959	-0.0410826	0.0272644	0.135563	0.0468792	0.0153378	0.00299295	0.0393196	0.0219876	0.0772963
cg10637148	0.000123262	0.00257486	0.961931	-0.000305601	0.00144851	0.833411	-0.000845699	0.00207652	0.684835
cg10637174	-0.0148081	0.0107727	0.172872	0.00418546	0.00606029	0.491676	0.0110113	0.00868776	0.208455
cg10637260	0.00548662	0.0100696	0.587271	-0.00672424	0.00566475	0.238522	-0.0126712	0.00812072	0.122392
cg10637292	0.00109563	0.00988284	0.911987	-0.011226	0.00555967	0.04662	0.00508849	0.00797009	0.524899
cg10637337	-0.00669273	0.0116376	0.566746	-0.00140999	0.00654683	0.829995	0.00482035	0.00938524	0.608858
cg10637349	-0.0125018	0.0128035	0.331623	-0.00334703	0.00720274	0.643343	0.00885502	0.0103255	0.393533
cg10637425	-0.0012561	0.00616985	0.839163	-0.000730345	0.0034709	0.833844	-0.00042831	0.00497572	0.931605
cg10637435	0.0122282	0.0144705	0.400458	-0.0079208	0.00814049	0.333308	-0.00340744	0.0116698	0.771008
cg10637453	0.0159217	0.00795832	0.0486234	-0.000919929	0.00447702	0.83769	-0.006414	0.00641805	0.320453
cg10637499	0.00387118	0.0025275	0.129328	0.00124397	0.00142186	0.384101	-0.00151951	0.00203832	0.458042
cg10637509	0.0685447	0.0481945	0.158613	0.0254813	0.0271122	0.34996	-0.0622012	0.0388668	0.113227
cg10637512	-0.0217153	0.00757275	0.00521478	0.00555451	0.00426011	0.195808	0.0171933	0.0061071	0.00605556
cg10637565	-0.000586338	0.0105915	0.955982	0.0109904	0.00595832	0.0685879	-0.00675716	0.00854158	0.431093
cg10637643	-0.00223801	0.00822486	0.786202	0.0021737	0.00462696	0.639709	0.00371134	0.006633	0.577274
cg10637657	-0.0131551	0.00755328	0.0851896	-0.00608356	0.00424916	0.155893	0.0179901	0.0060914	0.00406405
cg10637683	0.00577478	0.0106634	0.589544	-0.00153863	0.00599879	0.798192	0.00589854	0.00859959	0.494637
cg10637688	-0.0289502	0.0379081	0.447165	0.0210903	0.0213255	0.325485	0.0338768	0.0305713	0.270933
cg10637838	-0.00696751	0.0117744	0.555589	0.00665507	0.00662381	0.317883	0.00679388	0.00949559	0.476275
cg10637873	0.00145695	0.00766201	0.849643	-0.00462492	0.00431032	0.286314	-0.00327971	0.00617908	0.596958
cg10637890	0.00602331	0.0110674	0.587701	-0.00777245	0.00622604	0.21532	-0.0012999	0.00892537	0.884549
cg10637930	-0.0522152	0.0617004	0.399778	0.0499638	0.03471	0.153692	-0.0128193	0.0497587	0.797316
cg10637955	0.00992336	0.00862071	0.252916	-0.00496545	0.00484965	0.308798	-0.00349784	0.00695223	0.616178
cg10637975	-0.00743966	0.0090433	0.412997	-1.90373e-05	0.00508738	0.997023	0.00944111	0.00729304	0.198986
cg10637995	-0.00822331	0.0136789	0.549327	-0.00339373	0.00769515	0.660316	-0.00155124	0.0110314	0.888503
cg10637996	-0.0259077	0.0133809	0.05617	0.000229166	0.00752753	0.975784	0.0231363	0.0107911	0.0348878
cg10638044	0.00664884	0.00915821	0.469835	-0.000993047	0.00515203	0.847615	-0.00702517	0.00738571	0.344208
cg10638075	0.0163203	0.00727019	0.0273759	-0.00571393	0.0040899	0.166025	-0.0159505	0.0058631	0.0079042
cg10638292	-0.00811024	0.0137144	0.555843	0.00615676	0.00771512	0.427087	0.00307654	0.01106	0.78156
cg10638331	0.00952411	0.0135054	0.482609	-0.00490085	0.00759757	0.520629	0.00198419	0.0108915	0.855877
cg10638415	0.00214196	0.00481137	0.657317	0.00150776	0.00270667	0.578955	-0.000948346	0.00388016	0.807503
cg10638547	0.00621485	0.0068421	0.366275	-0.00278036	0.00384908	0.472066	-0.000774865	0.00551787	0.888654
cg10638552	-0.00186022	0.00267005	0.487893	-0.000133657	0.00150206	0.929305	0.00240616	0.00215329	0.266956
cg10638573	-0.0219224	0.0101883	0.0342552	0.00812691	0.00573149	0.159864	0.00956095	0.00821641	0.247826
cg10638582	-0.00210139	0.0134599	0.876307	0.00106863	0.00757196	0.888101	0.00515134	0.0108548	0.636313
cg10638597	0.0130199	0.0111442	0.245949	-0.00290848	0.00626926	0.643885	-0.0108715	0.00898733	0.229769
cg10638599	-0.00433095	0.00717312	0.547602	0.00427157	0.0040353	0.292802	0.00373284	0.00578482	0.520482
cg10638600	0.000506606	0.0119682	0.966335	0.0147718	0.0067328	0.0309636	-0.00415885	0.00965183	0.667641
cg10638604	-0.00206046	0.00941143	0.827228	-0.000800325	0.00529447	0.880206	-0.00358664	0.00758992	0.637743
cg10638605	-0.00146706	0.0020362	0.473202	0.001088	0.00114548	0.344899	0.00135763	0.00164211	0.41069
cg10638647	0.0193046	0.00759861	0.0128854	-0.00675808	0.00427466	0.117601	-0.0101257	0.00612796	0.102148
cg10638657	-0.00796371	0.0107897	0.462498	0.00736005	0.00606986	0.228658	0.00784821	0.00870147	0.369638
cg10638667	-0.00392792	0.0120303	0.744846	-0.00492712	0.00676772	0.468594	0.00514899	0.00970189	0.596997
cg10638734	-0.0507105	0.0225495	0.0271078	0.00585387	0.0126854	0.645643	0.035481	0.0181852	0.0543404
cg10638758	0.00860884	0.0116374	0.461486	0.000762722	0.00654671	0.907528	-0.00917278	0.00938507	0.331154
cg10638769	-0.0181757	0.0166444	0.277918	0.00477603	0.00936342	0.611322	0.00946444	0.013423	0.48268
cg10638780	-0.0013114	0.00898747	0.884334	0.000658313	0.00505597	0.896712	-0.00508773	0.00724802	0.48463
cg10638793	0.012721	0.00713395	0.0781291	-0.00864073	0.00401326	0.0341485	-0.00751642	0.00575323	0.194917
cg10638827	-0.007191	0.0325116	0.825481	-0.0103496	0.0182896	0.572971	-0.00481338	0.0262192	0.854778
cg10638858	0.00197888	0.00250269	0.431318	0.000411992	0.00140791	0.77052	-0.00190093	0.00201831	0.348942
cg10638960	-0.00724704	0.0119974	0.547418	-0.000743826	0.00674922	0.912503	0.00539777	0.00967537	0.578387
cg10638968	0.00275033	0.00761145	0.718741	-0.00163272	0.00428188	0.703926	-0.00466889	0.00613831	0.448992
cg10638993	0.0268679	0.0211901	0.208281	-0.0269234	0.0119207	0.0264721	-0.0258635	0.0170889	0.133871
cg10639029	-0.00433326	0.0116276	0.710323	0.000597176	0.00654123	0.927474	0.00226636	0.00937721	0.809603
cg10639048	-0.00104892	0.00873253	0.904674	-0.000399656	0.00491255	0.935352	0.00602505	0.00704241	0.394659
cg10639148	0.00374647	0.0105516	0.723423	-0.00637244	0.00593589	0.286065	0.00303749	0.00850942	0.722009
cg10639277	-0.00563007	0.00954168	0.556722	-0.00112306	0.00536775	0.834774	0.00440287	0.00769496	0.568713
cg10639368	0.0404946	0.0698875	0.563834	0.0278345	0.0393158	0.4809	-0.0280638	0.0563613	0.619821
cg10639394	-0.00738018	0.018208	0.686256	0.0107245	0.010243	0.298066	-0.00571898	0.014684	0.697902
cg10639395	0.0071108	0.0108517	0.514063	-0.00688987	0.0061047	0.262235	-0.00441521	0.00875142	0.615206
cg10639411	0.00367026	0.00404354	0.36661	0.000337894	0.00227473	0.882266	-0.00245061	0.00326094	0.454425
cg10639412	-0.00188326	0.00292477	0.521374	0.000693788	0.00164535	0.674334	0.00198917	0.0023587	0.401408
cg10639425	-0.0142732	0.0136125	0.297361	0.000515901	0.00765779	0.946446	0.00571276	0.0109779	0.604145
cg10639428	0.0146278	0.016436	0.375986	0.00540917	0.00924622	0.560088	-0.00666968	0.013255	0.616136
cg10639435	-0.00626992	0.0121944	0.608471	0.000188753	0.00686003	0.978114	-0.00457551	0.00983423	0.642933
cg10639440	0.00122479	0.00427006	0.774939	0.000881335	0.00240216	0.714611	-0.00032829	0.00344362	0.924275
cg10639497	-0.0109875	0.0120621	0.364917	-0.00113585	0.00678561	0.86746	0.00808976	0.00972754	0.407946
cg10639504	0.00774266	0.00603198	0.20277	-0.00548104	0.00339334	0.109966	-0.00509188	0.00486454	0.29819
cg10639569	-0.0104608	0.00790868	0.189484	0.00241256	0.00444909	0.589059	0.00328603	0.00637802	0.607742
cg10639583	-0.00226992	0.00980085	0.817402	-0.000527365	0.00551355	0.924025	0.00700687	0.00790397	0.377849
cg10639585	0.00911364	0.00909913	0.319382	0.000724154	0.00511879	0.887834	-0.0118081	0.00733806	0.111288
cg10639605	-0.00925756	0.0100775	0.360885	-5.89196e-06	0.00566918	0.999173	0.00196697	0.00812708	0.809342
cg10639643	0.0450889	0.0368808	0.224876	-0.0190768	0.0207476	0.360452	-0.0568185	0.0297428	0.0594628
cg10639743	-0.00231702	0.00835205	0.782132	-0.0025021	0.00469851	0.595748	9.48308e-05	0.00673557	0.9888
cg10639750	-0.00112847	0.00324465	0.728854	0.00109635	0.00182531	0.549678	0.00182212	0.00261668	0.48811
cg10639811	-0.000837638	0.0265342	0.97489	-0.0195704	0.014927	0.193364	0.0171319	0.0213987	0.425591
cg10639871	0.0505743	0.0236867	0.0356281	-0.0352204	0.0133252	0.00977826	-0.0371856	0.0191023	0.0548791
cg10639888	0.000112914	0.00298146	0.969878	0.0013744	0.00167725	0.414827	-0.00255228	0.00240442	0.291472
cg10639908	-0.00493174	0.00907345	0.588184	0.00984953	0.00510434	0.0569876	0.000150595	0.00731735	0.983629
cg10639933	0.0013983	0.00979078	0.886772	-0.0074407	0.00550788	0.180307	-0.0092555	0.00789585	0.244392
cg10639981	-0.0126922	0.00938335	0.179763	0.0107556	0.00527868	0.0447039	0.00272003	0.00756727	0.720152
cg10640004	-0.0085908	0.0134324	0.52418	0.00398387	0.0075565	0.59942	0.00557501	0.0108327	0.608135
cg10640049	0.00285547	0.011909	0.811083	-0.00260219	0.0066995	0.69868	0.000172919	0.0096041	0.985677
cg10640064	-0.00780111	0.0135221	0.565521	0.00792414	0.00760696	0.300507	-0.00192766	0.010905	0.860111
cg10640072	-0.0104452	0.0164965	0.528318	0.0205509	0.00928026	0.029472	-0.00510538	0.0133038	0.702119
cg10640077	0.00326029	0.00946349	0.731312	-0.000735221	0.00532376	0.890487	0.000712704	0.0076319	0.925818
cg10640119	-0.00118443	0.00321651	0.713613	-0.000796466	0.00180947	0.660935	-0.000490937	0.00259398	0.85034
cg10640168	-0.00136578	0.00407722	0.738467	0.00173771	0.00229367	0.450781	0.00140664	0.00328811	0.669881
cg10640181	0.000385003	0.00818322	0.962585	-0.00178946	0.00460353	0.69846	-0.00338111	0.00659942	0.609746
cg10640231	0.00324531	0.00954142	0.734599	-0.00916445	0.0053676	0.0914048	0.000236152	0.00769475	0.975589
cg10640232	-0.01735	0.0170702	0.312326	0.0200225	0.00960296	0.040066	0.0134219	0.0137664	0.332337
cg10640280	-0.00297429	0.00615529	0.63019	0.000684744	0.00346271	0.843714	0.00661256	0.00496398	0.186385
cg10640284	-0.000182823	0.0138902	0.989529	0.00495094	0.00781404	0.528046	-0.00430969	0.0112019	0.701399
cg10640306	-0.0239031	0.0208867	0.255663	-0.00805694	0.01175	0.494769	0.0263277	0.0168442	0.121767
cg10640327	-0.00691035	0.00844408	0.415437	-0.000782435	0.00475028	0.869561	0.00503003	0.00680979	0.462156
cg10640333	-0.0287837	0.0199439	0.152629	0.00167318	0.0112196	0.881804	0.026086	0.0160839	0.108535
cg10640362	0.00135265	0.00778722	0.862513	0.00132024	0.00438076	0.763867	-0.0012174	0.00628006	0.846755
cg10640371	0.000426422	0.00252295	0.866184	7.78987e-05	0.0014193	0.956359	0.000560384	0.00203465	0.783662
cg10640379	0.00248815	0.0028941	0.392356	-0.00303772	0.0016281	0.0655173	-0.000293144	0.00233397	0.900346
cg10640389	-0.00916475	0.0198591	0.645627	-0.00497034	0.0111719	0.657526	-0.00177207	0.0160155	0.912157
cg10640398	-0.00304743	0.00698529	0.663751	-0.000526228	0.00392963	0.893788	0.00155729	0.00563334	0.78288
cg10640435	0.00756867	0.0173118	0.663076	-0.0115414	0.00973888	0.239287	-0.0137913	0.0139612	0.32604
cg10640510	-0.00203601	0.0209876	0.922947	0.00100369	0.0118067	0.932453	0.00714611	0.0169256	0.67394
cg10640649	-0.00334359	0.0165266	0.840153	0.010431	0.00929716	0.265041	0.000812008	0.013328	0.951562
cg10640764	0.00375033	0.014729	0.79963	0.00541602	0.00828591	0.515107	0.000636985	0.0118783	0.957359
cg10640830	-0.0205757	0.0130226	0.117823	0.00342913	0.00732598	0.640927	0.0153014	0.0105022	0.148808
cg10640833	-0.0288209	0.028699	0.318109	0.0212687	0.0161448	0.191255	0.0210182	0.0231445	0.366378
cg10640845	-0.000834383	0.0191162	0.965287	0.00512453	0.010754	0.634923	0.00534971	0.0154164	0.729438
cg10640852	0.0514286	0.0257965	0.0493998	-0.0187914	0.0145121	0.198867	-0.0412803	0.0208038	0.0504527
cg10640894	-0.00327303	0.00876467	0.709755	0.00786337	0.00493063	0.114469	-0.00291072	0.00706833	0.681525
cg10640944	0.00235787	0.00498885	0.637689	-0.0017298	0.00280651	0.539309	-0.00241926	0.00402329	0.549231
cg10640961	-0.00686395	0.00906056	0.450807	0.00272243	0.00509709	0.594657	0.00125523	0.00730696	0.864015
cg10641001	0.00611731	0.009758	0.532404	0.00345609	0.00548944	0.530652	-0.00110956	0.00786942	0.888207
cg10641011	-0.00484196	0.0171171	0.777962	0.00429481	0.00962934	0.656722	-0.000399784	0.0138042	0.976964
cg10641018	-0.00972418	0.00724036	0.182831	-3.49067e-05	0.00407312	0.993182	0.00779694	0.00583904	0.185339
cg10641034	-0.00363014	0.0230527	0.875247	0.00268832	0.0129685	0.836274	0.0133585	0.018591	0.474392
cg10641213	0.0085614	0.00418722	0.0439835	-0.00398127	0.00235556	0.0946614	-0.00279958	0.00337682	0.409394
cg10641246	-0.00948232	0.00989633	0.340697	0.00172276	0.00556726	0.75774	0.00174332	0.00798097	0.827614
cg10641258	-0.0107879	0.0287128	0.708063	0.0163281	0.0161526	0.314951	0.0327236	0.0231556	0.161248
cg10641320	-0.00815675	0.00913121	0.374228	0.00278714	0.00513683	0.58884	0.0108497	0.00736393	0.14435
cg10641328	-0.0232631	0.0121722	0.0593534	0.0123405	0.00684758	0.075064	0.0129426	0.00981638	0.190888
cg10641339	0.00650419	0.0170528	0.703847	-0.0124901	0.00959318	0.196441	-0.00128285	0.0137523	0.925899
cg10641368	0.00269157	0.00229726	0.244615	-0.00145526	0.00129234	0.263308	-0.00171773	0.00185264	0.356461
cg10641392	-0.000267779	0.00309437	0.931243	-0.00120666	0.00174076	0.490088	0.00116558	0.00249547	0.641639
cg10641483	0.0117019	0.0110086	0.290806	-0.00196149	0.00619299	0.752227	-0.0103005	0.00887799	0.249204
cg10641499	-0.00269152	0.00751134	0.720987	-0.00308572	0.00422556	0.467245	0.00568295	0.00605758	0.350822
cg10641504	-0.00146695	0.00500959	0.770367	0.000394928	0.00281818	0.888884	0.000173707	0.00404002	0.965805
cg10641505	-0.00175987	0.0118841	0.882626	0.0068122	0.0066855	0.311117	-0.00108739	0.00958402	0.909935
cg10641613	0.0592893	0.0250382	0.0201561	-0.0170295	0.0140855	0.230011	-0.0415498	0.0201923	0.0426824
cg10641615	-0.000517165	0.00461552	0.911049	-0.000430116	0.0025965	0.868824	-0.000340905	0.00372222	0.927242
cg10641655	-0.007969	0.01251	0.525831	0.00856691	0.00703761	0.226857	0.0118523	0.0100888	0.243357
cg10641714	0.00182482	0.00448385	0.685048	0.00477926	0.00252242	0.0615312	0.000568542	0.00361603	0.875438
cg10641721	0.00667121	0.00441185	0.134214	0.000266652	0.00248192	0.914695	-0.0053636	0.00355797	0.135393
cg10641728	-0.00535569	0.0100786	0.596534	-0.00407486	0.00566981	0.4743	0.00572481	0.00812798	0.48315
cg10641762	-0.00427378	0.00917985	0.642721	0.00452091	0.0051642	0.383805	0.00282005	0.00740316	0.704209
cg10641809	0.00222915	0.00304543	0.466203	-0.00252552	0.00171323	0.144142	-6.12628e-05	0.00245601	0.980158
cg10641823	0.0101186	0.00730005	0.169342	-0.00709251	0.0041067	0.0877896	-0.00955273	0.00588718	0.108371
cg10641939	0.00928491	0.0146425	0.527715	0.00196501	0.00823727	0.812028	-0.00594831	0.0118086	0.615756
cg10641986	0.00318667	0.00321261	0.324048	-0.00160543	0.00180728	0.376878	-0.000618822	0.00259083	0.811796
cg10642094	0.00410132	0.0142419	0.774066	0.00899121	0.00801187	0.264922	-0.00712692	0.0114855	0.536578
cg10642097	0.0100903	0.00797574	0.209285	-0.000841784	0.00448682	0.851627	-0.0054172	0.0064321	0.402032
cg10642098	0.00510232	0.00924445	0.582443	-0.00462135	0.00520054	0.376711	-0.000118087	0.00745526	0.9874
cg10642116	0.0159397	0.0147696	0.283541	-0.00035663	0.00830875	0.965864	-0.0128234	0.0119111	0.284707
cg10642164	-0.0110582	0.00769584	0.154415	0.00632538	0.00432935	0.14769	0.0104788	0.00620636	0.0950025
cg10642175	0.00993423	0.0109149	0.365317	-0.015688	0.00614028	0.0124017	-0.00906265	0.00880243	0.306137
cg10642188	-0.00205632	0.00683488	0.764258	-0.00103826	0.00384501	0.787793	0.00265228	0.00551204	0.631625
cg10642200	0.0122767	0.0126536	0.334692	-0.00196689	0.00711836	0.782979	-0.00352997	0.0102046	0.730257
cg10642247	-0.00183367	0.00759567	0.809819	0.00128491	0.00427301	0.764374	0.00150064	0.00612559	0.807063
cg10642251	-0.019566	0.0157731	0.218216	0.00281252	0.0088733	0.752048	0.0201385	0.0127204	0.117098
cg10642295	0.0132831	0.016513	0.423407	-0.00449197	0.00928949	0.629946	-0.0115379	0.013317	0.388706
cg10642330	0.023552	0.016756	0.163492	-0.0102939	0.00942623	0.277897	-0.00911094	0.013513	0.501992
cg10642339	0.000802845	0.00895289	0.928757	0.00218831	0.00503652	0.665034	0.00346425	0.00722012	0.632598
cg10642375	-0.00584471	0.00796021	0.464822	0.00321304	0.00447808	0.47503	0.00639546	0.00641957	0.321959
cg10642423	0.00373523	0.00543722	0.49397	-0.00445594	0.00305875	0.148861	-0.00286387	0.00438489	0.515441
cg10642449	-0.00864867	0.00654481	0.189896	-0.00297381	0.00368184	0.421519	0.0047487	0.00527811	0.370823
cg10642548	-0.00788104	0.0386218	0.838797	0.0314351	0.021727	0.151624	0.0287742	0.0311468	0.358193
cg10642599	0.00171359	0.00379879	0.653075	-0.00172137	0.00213704	0.422781	-0.000128935	0.00306356	0.966528
cg10642618	0.00403604	0.0158096	0.799115	-0.00263343	0.00889379	0.767877	0.00574296	0.0127497	0.653542
cg10642636	-0.00702358	0.0126561	0.580383	0.00651764	0.00711981	0.362559	-0.00573342	0.0102066	0.575775
cg10642644	-0.00426241	0.0125739	0.735455	0.000486883	0.00707356	0.945286	-0.00257405	0.0101403	0.80023
cg10642659	0.000166939	0.0145828	0.990893	-0.0118623	0.00820365	0.151859	-0.00124967	0.0117604	0.915626
cg10642800	0.00388602	0.0118495	0.743758	0.00910257	0.00666604	0.175694	-0.0079207	0.00955613	0.409505
cg10642838	0.00981011	0.00692527	0.160264	0.000108959	0.00389587	0.977753	-0.00848007	0.00558494	0.132629
cg10642948	0.00296163	0.0084795	0.727751	-0.000717009	0.00477021	0.880876	0.00367189	0.00683835	0.592701
cg10643017	0.0300465	0.0200371	0.137437	-0.00863668	0.011272	0.445676	-0.033464	0.016159	0.0414003
cg10643049	0.00523851	0.020703	0.800855	-0.00478156	0.0116467	0.682434	-0.00173007	0.0166961	0.917714
cg10643146	0.0626793	0.027231	0.0237944	-0.0244539	0.015319	0.114131	-0.031189	0.0219606	0.159201
cg10643162	0.0179301	0.0134742	0.186845	-0.0157766	0.00758001	0.0404111	-0.0220011	0.0108664	0.0460373
cg10643218	-0.0165909	0.0192803	0.391926	0.00264197	0.0108463	0.808141	0.000112048	0.0155487	0.994267
cg10643233	0.0232016	0.0154739	0.137476	-0.0030378	0.00870499	0.727973	-0.0231058	0.0124791	0.0675603
cg10643236	0.00136142	0.00979809	0.889821	-0.00608605	0.00551199	0.272646	-0.00346588	0.00790174	0.662048
cg10643271	-0.0313727	0.00918155	0.000973831	0.000831952	0.00516515	0.87242	0.0207574	0.00740453	0.00626455
cg10643316	0.00304464	0.0233683	0.896646	0.00111296	0.013146	0.93273	-0.0125012	0.0188455	0.508902
cg10643333	0.0184532	0.0115228	0.112988	-0.00621432	0.00648223	0.340444	-0.0200388	0.00929263	0.0338755
cg10643406	-0.0042109	0.00906033	0.64329	0.00451522	0.00509696	0.37819	-0.00686328	0.00730677	0.350236
cg10643429	-0.0807091	0.0416772	0.0561253	0.0519767	0.0234458	0.0293007	0.0796768	0.0336109	0.0200231
cg10643431	-0.0246067	0.02032	0.229268	0.00561656	0.0114312	0.624455	0.0173435	0.0163873	0.292893
cg10643519	0.00248325	0.00936182	0.791457	-0.00490776	0.00526657	0.354043	-0.00488365	0.00754991	0.519473
cg10643550	-0.00702441	0.0132846	0.598347	0.00155149	0.00747334	0.836035	0.00472491	0.0107134	0.660314
cg10643581	0.00237667	0.0070881	0.738222	-0.00100939	0.00398747	0.800771	-0.00239616	0.00571625	0.676139
cg10643588	-0.00167044	0.00865689	0.84745	0.0035571	0.00487	0.467148	2.65898e-05	0.00698142	0.99697
cg10643608	0.00603871	0.00766374	0.432913	0.00628664	0.0043113	0.148477	-0.00658816	0.00618048	0.289459
cg10643750	-0.00214992	0.00918331	0.815461	-0.00610773	0.00516614	0.240399	-0.00100864	0.00740595	0.89199
cg10643773	-0.0164978	0.0201568	0.415377	-0.00801959	0.0113394	0.481355	-0.0121926	0.0162556	0.455294
cg10643841	-0.0083071	0.0228351	0.716921	-0.0178349	0.0128461	0.168657	0.0250534	0.0184155	0.177285
cg10643850	0.0132805	0.00758855	0.0837149	-0.0103579	0.004269	0.0173676	0.00428539	0.00611984	0.485687
cg10643916	0.00215152	0.00836824	0.797719	-0.00589374	0.00470762	0.21402	-0.00409916	0.00674863	0.545201
cg10643928	-0.000935088	0.00321866	0.772125	-0.000131337	0.00181068	0.942347	0.0011276	0.00259571	0.665092
cg10643972	-0.022832	0.0183988	0.218038	0.0190133	0.0103504	0.0697093	0.00486343	0.0148378	0.74389
cg10643982	-0.000410978	0.0144062	0.977308	0.00167647	0.00810432	0.836613	0.0074085	0.011618	0.525399
cg10644072	0.00611251	0.00293432	0.0402458	-0.00124012	0.00165073	0.454572	-0.00615257	0.0023664	0.0109922
cg10644073	-0.00403253	0.0159805	0.801387	-0.00115442	0.00898998	0.898126	0.0050445	0.0128876	0.696465
cg10644115	0.0216216	0.0118127	0.0707004	-0.00756089	0.00664534	0.258412	-0.0124548	0.00952646	0.194607
cg10644148	-0.022586	0.0122866	0.069517	0.0187455	0.00691193	0.00809152	0.0173211	0.00990863	0.0840615
cg10644176	0.00365434	0.00370884	0.327271	-0.00189142	0.00208644	0.367219	0.00119523	0.00299103	0.690449
cg10644206	-0.00237618	0.0112806	0.833669	0.000684193	0.00634597	0.914396	0.00403504	0.0090973	0.6585
cg10644213	0.00643645	0.0104871	0.541022	-0.00109002	0.00589963	0.853857	-0.00789318	0.00845744	0.353318
cg10644226	-0.00427576	0.00494608	0.389761	0.00995632	0.00278246	0.000574309	0.0013052	0.0039888	0.744308
cg10644242	0.00859937	0.0130211	0.51077	-0.000835213	0.00732511	0.90949	-0.000963679	0.0105009	0.927096
cg10644297	-0.00477149	0.0070206	0.498578	0.0052105	0.00394949	0.190617	0.00306255	0.00566182	0.589982
cg10644361	0.00689343	0.0027978	0.0157596	0.000176169	0.00157393	0.911143	-0.00579037	0.00225631	0.0120312
cg10644424	-0.0233811	0.00936432	0.0144602	0.00702377	0.00526797	0.185997	0.0142601	0.00755193	0.0624006
cg10644430	-0.00282586	0.00954086	0.767812	-0.000116883	0.00536729	0.982677	0.00343916	0.0076943	0.65603
cg10644544	-0.0129087	0.0211831	0.543894	0.00826691	0.0119167	0.489747	0.0130093	0.0170833	0.448452
cg10644575	-0.00652845	0.0148435	0.661184	0.00226715	0.00835032	0.786662	0.0069727	0.0119706	0.561783
cg10644604	-0.0118427	0.0214631	0.582554	-0.00610818	0.0120742	0.614247	0.0101576	0.0173091	0.558867
cg10644638	-0.000743243	0.0109736	0.946159	-0.00515722	0.00617327	0.405828	0.00981833	0.00884971	0.270365
cg10644647	0.0226101	0.0172309	0.192991	-0.00453282	0.0096934	0.641254	-0.0193926	0.013896	0.166485
cg10644659	0.0131018	0.0144025	0.365559	-0.00865379	0.00810226	0.288512	-0.00686137	0.011615	0.556267
cg10644700	0.0153619	0.028109	0.586146	-0.0110215	0.0158129	0.487708	-0.0280999	0.0226687	0.218539
cg10644701	-0.0189048	0.0154225	0.223662	0.0135865	0.00867603	0.121069	0.00123611	0.0124376	0.921066
cg10644717	-0.0281315	0.0154053	0.0713474	0.0113555	0.00866637	0.193625	0.025866	0.0124237	0.0403509
cg10644878	0.00987604	0.00690656	0.156397	-1.67403e-05	0.00388534	0.996572	-0.0109318	0.00556985	0.0529555
cg10644879	-0.00294448	0.0156835	0.851525	0.0066679	0.00882288	0.451888	-0.00266078	0.0126481	0.833882
cg10644885	-0.0130329	0.00780405	0.0985947	0.00144991	0.00439023	0.742018	0.0029731	0.00629364	0.637853
cg10644890	-0.0118834	0.00666061	0.0779704	-0.000431578	0.00374698	0.908574	0.00729986	0.0053715	0.177742
cg10644896	0.00287785	0.00369813	0.438617	0.0021293	0.00208041	0.308974	-0.000729915	0.00298238	0.807246
cg10644916	0.0382218	0.0200366	0.0598201	0.00591413	0.0112718	0.601167	-0.0438449	0.0161587	0.00806122
cg10644939	0.00796667	0.00783915	0.312386	-0.0062083	0.00440998	0.162841	-0.00400296	0.00632194	0.528313
cg10644965	0.00525606	0.00747005	0.483594	-0.0017171	0.00420233	0.683857	-0.00168776	0.00602428	0.780035
cg10645091	0.0304896	0.0256764	0.238356	-0.0290808	0.0144445	0.047249	-0.0305592	0.0207069	0.143693
cg10645131	-0.0387665	0.0274492	0.161514	0.0167726	0.0154418	0.280468	0.0377814	0.0221367	0.0915221
cg10645136	0.00628592	0.00676708	0.355573	0.00154932	0.00380688	0.685046	-0.00710046	0.00545736	0.196747
cg10645309	0.00407225	0.0089285	0.649485	-0.000531034	0.0050228	0.91605	-0.000914592	0.00720046	0.899226
cg10645314	0.014651	0.0511193	0.775113	0.0263295	0.0287575	0.362483	-0.0197522	0.0412255	0.63308
cg10645317	-0.00585075	0.00636239	0.360392	0.00192292	0.00357921	0.592501	6.56789e-05	0.00513099	0.989817
cg10645363	0.00551587	0.0139075	0.692648	-0.00426684	0.00782377	0.586929	-0.0222725	0.0112158	0.0502775
cg10645377	-0.00563204	0.0126732	0.65788	0.00740011	0.00712944	0.30223	0.00528484	0.0102204	0.606439
cg10645412	-0.0122593	0.0138379	0.378156	0.0111919	0.0077846	0.154191	0.00599992	0.0111597	0.592228
cg10645426	-0.000447171	0.0120666	0.970525	-0.00390294	0.00678815	0.566835	-0.00668653	0.00973118	0.493875
cg10645483	-0.0246908	0.0158413	0.122797	0.0168745	0.00891163	0.0616888	0.018287	0.0127753	0.155972
cg10645640	-0.0492811	0.0246974	0.0492024	0.0218781	0.0138937	0.119046	0.0379864	0.0199174	0.0598723
cg10645643	0.00470088	0.0105194	0.6561	-0.00971925	0.00591777	0.104205	-0.0116698	0.00848345	0.172561
cg10645648	-0.0427272	0.0557176	0.445293	0.00270982	0.0313444	0.931309	0.0292268	0.0449338	0.517162
cg10645678	-0.00905109	0.0149258	0.545862	0.00708218	0.00839663	0.401341	0.00976823	0.012037	0.419336
cg10645696	0.00417508	0.00573137	0.468333	0.00128794	0.00322423	0.690558	-0.00330483	0.00462211	0.476565
cg10645756	0.00696067	0.027809	0.802957	-0.01201	0.0156442	0.444795	-0.018391	0.0224268	0.414484
cg10645855	-0.00250552	0.0036413	0.493274	0.00172706	0.00204844	0.401533	0.00472204	0.00293656	0.111539
cg10645889	-0.00483494	0.0089907	0.59214	0.00862434	0.00505779	0.0918168	-0.000340971	0.00725061	0.962602
cg10645895	0.0147789	0.00761821	0.0557025	-0.0105855	0.00428568	0.0155117	-0.0104666	0.00614376	0.0921067
cg10645943	-0.00918332	0.00311805	0.00416233	0.00134605	0.00175408	0.444981	0.00541316	0.00251457	0.0341751
cg10645944	0.00235602	0.0107032	0.826304	-0.0101914	0.00602118	0.094197	-0.00436897	0.00863169	0.614058
cg10646020	0.00570587	0.00746185	0.446585	7.98455e-05	0.00419772	0.984869	-0.00766005	0.00601767	0.206515
cg10646057	0.00412657	0.00664991	0.536559	-0.00160516	0.00374096	0.668952	-0.00629147	0.00536287	0.244011
cg10646080	0.00140273	0.0129632	0.914085	-0.0101987	0.00729255	0.165597	-0.0022805	0.0104543	0.827843
cg10646115	0.0031906	0.00643452	0.621275	0.000336465	0.00361979	0.926161	0.000856179	0.00518917	0.869341
cg10646145	-0.0226504	0.0169849	0.18591	-0.00284536	0.00955497	0.766591	0.0170555	0.0136976	0.216499
cg10646179	0.0173758	0.0122776	0.160653	-0.014791	0.00690689	0.0350968	-0.00438139	0.0099014	0.65925
cg10646189	0.0051193	0.0205976	0.804317	-0.00675984	0.0115873	0.561181	-0.00654777	0.0166111	0.694435
cg10646193	-0.00491949	0.00899515	0.585877	0.00694672	0.00506029	0.173429	0.00161791	0.0072542	0.824047
cg10646243	-0.0171692	0.0085269	0.0472225	0.00852672	0.00479687	0.0790533	0.00904065	0.00687658	0.192147
cg10646254	0.0123041	0.0119134	0.304629	-0.00520142	0.00670197	0.439842	-0.0159239	0.00960763	0.10112
cg10646283	0.016051	0.0214527	0.456403	-0.00813624	0.0120684	0.502027	-0.0113305	0.0173007	0.514289
cg10646368	0.000663474	0.00797033	0.933854	-0.00122058	0.00448377	0.786111	-0.00230095	0.00642773	0.721252
cg10646395	0.00832598	0.00763113	0.278332	-0.000733998	0.00429295	0.864648	-0.00268273	0.00615419	0.664001
cg10646402	0.0100888	0.00613361	0.103695	-0.0026937	0.00345051	0.437167	-0.0057293	0.00494649	0.250004
cg10646447	0.0298059	0.0233935	0.206096	0.00159731	0.0131602	0.903681	-0.0243702	0.0188659	0.199942
cg10646465	0.016016	0.0247109	0.518646	0.0137966	0.0139013	0.323789	-0.00623927	0.0199283	0.754982
cg10646491	0.00345141	0.00893332	0.700202	-0.00770656	0.00502551	0.12887	-0.00377222	0.00720435	0.601917
cg10646524	-0.0265647	0.0108276	0.016193	0.0142839	0.00609115	0.0213559	0.0207407	0.008732	0.0197867
cg10646566	0.00736348	0.0246618	0.765991	-0.019247	0.0138737	0.168977	-0.0113566	0.0198887	0.5695
cg10646573	-0.00548547	0.0102785	0.594952	0.00758326	0.00578224	0.193229	0.00346031	0.00828916	0.677402
cg10646607	0.0550593	0.0424483	0.19811	-0.0397309	0.0238796	0.0998354	-0.0417426	0.0342327	0.226074
cg10646633	-0.000993825	0.0063715	0.876419	-0.0037365	0.00358434	0.300158	0.000343988	0.00513834	0.946783
cg10646653	0.00912003	0.0308583	0.768298	0.00194693	0.0173596	0.910967	-0.0219453	0.0248859	0.380353
cg10646654	0.000425671	0.0115233	0.97062	-0.00752023	0.00648253	0.249266	-0.00632906	0.00929307	0.49769
cg10646711	-0.00102552	0.00855392	0.904854	-0.00117426	0.00481207	0.807801	0.00345488	0.00689837	0.617788
cg10646762	-0.00272503	0.00968074	0.779019	0.00450306	0.00544598	0.410632	0.00276888	0.00780711	0.723721
cg10646833	-0.0138344	0.00983346	0.163112	-0.00221215	0.00553189	0.69024	0.0114951	0.00793027	0.150873
cg10646924	0.00158763	0.00895224	0.85966	0.000694476	0.00503616	0.890647	-0.00479725	0.0072196	0.508185
cg10646962	-0.0180795	0.0156264	0.250519	-0.00239252	0.00879074	0.786156	0.0170067	0.012602	0.180752
cg10646968	0.00861515	0.00814421	0.293132	0.000364265	0.00458159	0.936817	-0.00345946	0.00656796	0.599762
cg10647016	0.0072443	0.00721535	0.318222	-0.00651433	0.00405905	0.112227	-0.00691985	0.00581887	0.23767
cg10647025	0.00353462	0.00987511	0.721281	0.00283598	0.00555532	0.611025	-0.00826795	0.00796385	0.302129
cg10647101	2.961e-05	0.00671721	0.996493	0.00191345	0.00377882	0.613913	-0.00103932	0.00541714	0.848311
cg10647105	0.00437757	0.0138835	0.753301	0.0167169	0.00781027	0.0351897	-0.00658924	0.0111964	0.55775
cg10647117	0.0139997	0.0198744	0.483104	-0.00479783	0.0111805	0.668918	-0.012583	0.0160279	0.434595
cg10647161	-0.0197095	0.0267454	0.463194	-0.0011844	0.0150458	0.937441	0.00136965	0.021569	0.949517
cg10647191	0.00204512	0.00824497	0.804698	-0.00265227	0.00463828	0.568951	-0.00531834	0.00664922	0.426031
cg10647196	0.00922372	0.0107805	0.39463	-0.00379686	0.00606467	0.532952	-0.0132244	0.00869404	0.13195
cg10647214	0.00870517	0.0102286	0.397126	-0.0117543	0.00575418	0.0441772	-0.00100923	0.00824893	0.902914
cg10647233	0.0028211	0.0130699	0.829624	-0.00559877	0.00735259	0.448484	0.00517611	0.0105403	0.624638
cg10647357	-0.0131594	0.0105811	0.217039	-0.00659448	0.00595247	0.27105	0.0188237	0.00853319	0.0300863
cg10647367	-0.000424966	0.00928839	0.963615	-0.00737876	0.00522526	0.161561	0.00632796	0.00749069	0.400608
cg10647406	0.00169063	0.0288144	0.95335	0.00523599	0.0162098	0.747478	-0.0118522	0.0232376	0.611344
cg10647441	0.00293372	0.0140374	0.834954	-0.00947551	0.00789686	0.233509	0.00200427	0.0113206	0.859893
cg10647445	0.0199667	0.0109742	0.0723681	-0.00485311	0.00617361	0.433992	-0.0215197	0.00885021	0.0171348
cg10647451	-0.00812981	0.0040394	0.0473195	0.00231087	0.0022724	0.312073	0.00664503	0.00325761	0.0444701
cg10647465	0.00767365	0.0129489	0.555015	-0.00653493	0.00728449	0.372199	-0.00135442	0.0104427	0.89711
cg10647509	0.00244249	0.00858306	0.776665	-0.00127495	0.00482847	0.792382	-0.000995436	0.00692188	0.885991
cg10647513	-0.0320068	0.0309683	0.304285	0.0236691	0.0174215	0.177862	0.00631592	0.0249746	0.800961
cg10647547	0.0308353	0.0309987	0.322691	-0.0226825	0.0174386	0.196873	-0.0356648	0.0249991	0.157347
cg10647661	0.0182216	0.0143637	0.208051	0.00228007	0.0080804	0.778497	-0.00949175	0.0115837	0.414846
cg10647704	0.0573937	0.0173451	0.00137476	-0.0201509	0.0097576	0.0419553	-0.0221006	0.013988	0.11783
cg10647739	-0.00566423	0.00778204	0.4687	-0.00305341	0.00437785	0.487413	0.00330984	0.00627588	0.599296
cg10647825	-0.00817378	0.00895288	0.363837	-0.00232386	0.00503652	0.645689	-0.00103446	0.00722012	0.886413
cg10647829	-0.00102133	0.00883646	0.908257	-0.00592495	0.00497102	0.236619	0.00417994	0.00712623	0.559056
cg10647854	0.00353944	0.00826831	0.669681	-0.00100044	0.0046514	0.830217	-0.000386296	0.00666804	0.953938
cg10647918	0.00962806	0.00979227	0.328284	-0.00319842	0.00550872	0.563039	-0.00961697	0.00789705	0.226672
cg10647959	0.00029423	0.0126464	0.981493	0.00397764	0.00711432	0.577561	0.0099793	0.0101988	0.330613
cg10647991	0.00338035	0.0140219	0.810077	0.0129234	0.00788813	0.105048	-0.0147376	0.0113081	0.195997
cg10648037	-0.0072183	0.00946939	0.448005	0.000258351	0.00532708	0.961433	0.00314143	0.00763666	0.681843
cg10648125	0.018603	0.0116187	0.11306	-0.0149071	0.00653621	0.0250683	-0.0128887	0.00937001	0.172583
cg10648179	0.00485545	0.00820995	0.555815	-0.00289165	0.00461857	0.532932	-0.00556781	0.00662097	0.402744
cg10648197	-0.00742012	0.00583263	0.206781	0.00745418	0.00328119	0.0256246	0.000855141	0.00470377	0.856173
cg10648222	-0.00576695	0.0141203	0.683995	0.00608161	0.00794347	0.446028	0.00575082	0.0113874	0.614854
cg10648239	0.0017589	0.00896875	0.844988	-0.00771806	0.00504544	0.129802	0.000231392	0.00723291	0.974554
cg10648251	-0.0120891	0.0230845	0.601857	0.0127139	0.0129864	0.330349	0.0260477	0.0186167	0.165404
cg10648252	0.0120681	0.0123452	0.33107	-0.00463669	0.00694492	0.506174	-0.00809075	0.00995592	0.418685
cg10648376	-0.00770983	0.00343375	0.0273436	0.00141138	0.00193168	0.467005	0.0059005	0.00276918	0.0359963
cg10648415	-0.00332248	0.0118829	0.780462	0.00504142	0.0066848	0.452836	0.0069968	0.00958302	0.467322
cg10648535	0.00522586	0.00308927	0.0943822	-0.00196329	0.00173789	0.261781	-0.00169629	0.00249136	0.497806
cg10648542	-0.00225226	0.0091564	0.806293	-0.00641749	0.00515101	0.216235	-0.00200773	0.00738425	0.786363
cg10648543	0.00372572	0.0156795	0.812749	-0.00535145	0.0088206	0.545668	0.000124476	0.0126448	0.992169
cg10648547	0.00741787	0.0104189	0.478439	0.00591461	0.00586126	0.31579	0.00167501	0.00840243	0.842467
cg10648573	0.0124613	0.0406251	0.759792	-0.0042854	0.022854	0.851706	-0.00606081	0.0327624	0.853675
cg10648623	0.000499501	0.00865533	0.954115	-0.00894004	0.00486913	0.0698443	0.00232306	0.00698016	0.740098
cg10648719	-0.0201162	0.0127659	0.118793	0.00369652	0.00718156	0.608082	0.0117569	0.0102952	0.256668
cg10648763	-0.00749499	0.0122126	0.541047	-7.70357e-05	0.0068703	0.99108	0.00458991	0.00984895	0.642386
cg10648815	0.0104588	0.016643	0.531411	-0.0135712	0.00936264	0.150875	-0.0109046	0.0134218	0.418803
cg10648817	-0.00752205	0.00838643	0.372289	0.00103833	0.00471785	0.826332	0.00399708	0.0067633	0.556091
cg10648908	-0.00224879	0.00275493	0.416623	0.00309803	0.00154981	0.0488061	0.00129083	0.00222174	0.562777
cg10648912	0.0100532	0.0193988	0.605638	-0.00556719	0.0109129	0.611271	0.00182565	0.0156443	0.907375
cg10649016	0.00429357	0.00607189	0.481424	0.00210212	0.00341579	0.539927	0.00175811	0.00489672	0.720456
cg10649020	-0.0207989	0.0170119	0.224857	0.000540887	0.00957019	0.955062	0.0103529	0.0137194	0.452565
cg10649042	0.0104533	0.0115615	0.368471	-0.00759879	0.00650401	0.245943	-0.00191242	0.00932386	0.837976
cg10649044	0.00571435	0.0109404	0.60281	-0.00495303	0.00615463	0.423201	-0.00297345	0.008823	0.736939
cg10649130	0.00265836	0.0125285	0.83247	-0.00525528	0.007048	0.457941	0.00722889	0.0101037	0.476279
cg10649138	-0.000628475	0.00251393	0.803193	0.00150078	0.00141423	0.291607	0.000294333	0.00202738	0.884913
cg10649156	0.000538115	0.0108836	0.960682	-0.00141477	0.00612265	0.817815	0.00800137	0.00877715	0.36455
cg10649245	0.00113258	0.0075063	0.880425	-0.00858981	0.00422273	0.0450509	0.000347211	0.00605351	0.954396
cg10649356	0.00441905	0.00721938	0.542099	0.0025225	0.00406132	0.536194	-0.00204198	0.00582212	0.72666
cg10649367	0.00367348	0.0106008	0.729802	-0.000483855	0.00596358	0.935525	0.00540821	0.00854912	0.52869
cg10649384	-0.0022812	0.00439893	0.605401	-0.000882055	0.00247466	0.722398	0.000245749	0.00354755	0.944935
cg10649425	0.00460596	0.00777849	0.555328	-0.00271616	0.00437585	0.536447	-0.00509878	0.00627302	0.418597
cg10649480	0.00156223	0.0167591	0.925951	-0.00830827	0.00942799	0.380676	0.0102882	0.0135155	0.448635
cg10649494	-0.00323169	0.00262274	0.221279	0.000149704	0.00147544	0.919421	0.00292682	0.00211513	0.170057
cg10649647	0.000978174	0.00345872	0.778007	-0.00209381	0.00194573	0.284925	0.000632606	0.00278931	0.821126
cg10649697	0.000650956	0.00614204	0.915845	-0.00263397	0.00345525	0.447986	-0.000857187	0.0049533	0.86302
cg10649706	0.0109249	0.00898697	0.227487	-0.00173386	0.00505569	0.732481	-0.0137604	0.00724761	0.0610085
cg10649714	-0.00012295	0.0029602	0.966967	0.00187264	0.00166528	0.263959	-0.000404807	0.00238728	0.865752
cg10649734	0.00382367	0.00282562	0.179576	-0.000243379	0.00158958	0.878675	-0.00323035	0.00227875	0.159963
cg10649762	0.00497261	0.00965071	0.60771	0.00432229	0.00542908	0.428171	-0.00484633	0.00778289	0.535155
cg10649841	0.00323088	0.0143417	0.822303	0.00121748	0.00806801	0.880411	-0.00323448	0.0115659	0.780421
cg10649865	-0.00188139	0.0066433	0.777712	-0.00399746	0.00373724	0.287815	0.00316069	0.00535754	0.556788
cg10649897	0.00265854	0.0370524	0.942969	0.000299116	0.0208441	0.988584	0.00554212	0.0298812	0.853301
cg10649903	-0.00631169	0.014818	0.671224	0.00709779	0.00833601	0.396906	-0.00200013	0.0119501	0.867474
cg10649910	0.00901724	0.0213183	0.673377	5.55793e-06	0.0119928	0.999631	0.0094791	0.0171923	0.582835
cg10650018	-0.0169213	0.0118809	0.158036	0.00609189	0.0066837	0.364634	0.0231038	0.00958145	0.0180491
cg10650127	0.0156112	0.0215549	0.470899	0.00694967	0.0121259	0.568072	-0.0111001	0.0173831	0.524827
cg10650142	0.000350081	0.00296437	0.90627	0.00112149	0.00166763	0.503088	-0.000536878	0.00239064	0.822849
cg10650214	0.00107043	0.00722402	0.882554	0.000887814	0.00406393	0.827593	0.00236917	0.00582587	0.685277
cg10650246	-0.00371285	0.0109537	0.735476	0.000828924	0.00616208	0.893309	-0.00295439	0.00883367	0.738867
cg10650269	-0.00554134	0.00754587	0.464755	-0.00250516	0.00424499	0.55666	0.000138715	0.00608543	0.981868
cg10650290	0.0312435	0.0182502	0.0905523	-0.0118218	0.0102668	0.252772	-0.0162061	0.014718	0.273959
cg10650353	0.0249849	0.00834113	0.00359052	-0.00786411	0.00469237	0.0974254	-0.0231106	0.00672677	0.000916756
cg10650369	-0.00807592	0.00538114	0.137117	0.00147638	0.0030272	0.627014	0.0088855	0.00433966	0.0436955
cg10650398	-0.0441492	0.0535687	0.412155	0.0681965	0.0301355	0.0261847	0.0504187	0.0432009	0.246444
cg10650485	0.00460856	0.0140225	0.743226	0.00571723	0.00788849	0.470592	-0.0133648	0.0113086	0.240571
cg10650486	0.0177009	0.00941102	0.0634132	-0.00730762	0.00529424	0.171115	-0.018224	0.00758959	0.0185228
cg10650571	-0.00396633	0.00894143	0.658466	-0.00608371	0.00503007	0.229837	0.00713552	0.00721089	0.325203
cg10650603	0.0170634	0.0196483	0.387598	0.00141652	0.0110533	0.89833	0.0018051	0.0158455	0.909571
cg10650660	0.00674997	0.00821909	0.413798	-0.00798812	0.00462372	0.0876845	0.00254587	0.00662835	0.701872
cg10650729	0.029805	0.0209567	0.158623	-0.0210447	0.0117894	0.0778196	-0.0294128	0.0169007	0.0854202
cg10650753	0.00910642	0.010939	0.407475	-0.00783884	0.00615383	0.206201	-0.0108458	0.00882185	0.222304
cg10650805	0.0219024	0.0146469	0.138525	-0.00555737	0.00823975	0.50185	-0.0212082	0.0118121	0.0761352
cg10650821	0.00190128	0.0108512	0.861328	-0.00395753	0.00610442	0.518535	-0.00312332	0.00875102	0.722044
cg10650853	0.00603606	0.0257651	0.815337	-0.0289054	0.0144944	0.0493303	0.000561737	0.0207785	0.978496
cg10650870	0.000632515	0.00363368	0.862224	0.00120106	0.00204416	0.558387	-0.000542847	0.00293041	0.853477
cg10650915	-0.000375512	0.00344044	0.913343	-0.00337269	0.00193544	0.0850214	0.000142707	0.00277457	0.9591
cg10650987	0.00295165	0.013088	0.822114	-0.00335125	0.00736275	0.650152	-0.00372792	0.0105549	0.724818
cg10650989	0.00106807	0.0114391	0.925829	-0.0077959	0.00643518	0.22908	0.00503334	0.00922518	0.586764
cg10651007	-0.00183623	0.0115183	0.873718	-0.00547075	0.00647974	0.40088	0.00433124	0.00928906	0.642213
cg10651121	-0.00326262	0.0140544	0.816986	-0.000949481	0.00790642	0.904695	-0.00305122	0.0113343	0.788426
cg10651168	-0.00905588	0.00840698	0.284445	0.00864051	0.00472942	0.0712139	0.00379265	0.00677988	0.577362
cg10651174	0.00706491	0.0098844	0.47672	-0.00561329	0.00556055	0.315607	-0.00341276	0.00797135	0.669641
cg10651235	0.00888534	0.00847611	0.297481	-0.00133437	0.0047683	0.780279	-0.00566363	0.00683562	0.409682
cg10651300	-0.000964404	0.00287286	0.737928	-0.00023884	0.00161615	0.882864	0.00219116	0.00231684	0.346955
cg10651306	0.00572961	0.00429345	0.185604	-0.00258594	0.00241531	0.28736	-0.00225471	0.00346248	0.516684
cg10651319	-0.00607785	0.00397726	0.130188	0.00233539	0.00223744	0.299546	-0.000118308	0.00320749	0.970663
cg10651323	-0.0249415	0.00992996	0.0139046	0.00027829	0.00558618	0.960385	0.0206362	0.00800809	0.0116943
cg10651341	0.000855953	0.0108472	0.93729	0.00361216	0.00610218	0.555458	0.00288965	0.00874782	0.741964
cg10651375	-0.00960226	0.0186639	0.608249	0.0133786	0.0104995	0.20606	0.00473899	0.0150516	0.753648
cg10651391	0.0146639	0.0144829	0.314173	-0.0125014	0.00814749	0.128649	0.00215062	0.0116799	0.85435
cg10651396	0.00955863	0.00644262	0.141599	-0.00040564	0.00362435	0.91115	-0.00722237	0.0051957	0.168138
cg10651502	-0.0156032	0.0177757	0.382537	0.00010958	0.00999989	0.991283	0.0112812	0.0143354	0.433502
cg10651537	0.00515885	0.00332369	0.124343	-0.00349834	0.00186977	0.0647862	-0.0034306	0.00268042	0.204071
cg10651616	-0.000225879	0.00969875	0.981474	-0.00334631	0.00545611	0.541307	-0.00314054	0.00782163	0.689045
cg10651617	0.0284124	0.0131508	0.0335482	-0.00349945	0.00739811	0.637412	-0.0230765	0.0106056	0.0323398
cg10651637	0.00311738	0.00621116	0.617036	0.00125029	0.00349414	0.721362	-0.00451619	0.00500903	0.369813
cg10651657	-0.00917995	0.0166129	0.582001	0.0111356	0.00934571	0.236767	0.0115553	0.0133976	0.390845
cg10651669	0.0269671	0.016863	0.11349	-0.0172051	0.00948641	0.0732592	-0.0201541	0.0135993	0.142038
cg10651695	-0.0130095	0.0119826	0.280684	-0.000296692	0.00674093	0.964997	0.0160427	0.00966349	0.100572
cg10651775	0.00267195	0.0135829	0.84452	-0.00662046	0.00764115	0.388698	-0.00772529	0.010954	0.482584
cg10651889	-0.00233601	0.0119589	0.845595	-0.0113046	0.00672755	0.0965633	0.00658001	0.00964432	0.496925
cg10651981	0.00454548	0.0109345	0.678677	0.000371421	0.0061513	0.951994	-0.00265821	0.00881822	0.763811
cg10652054	0.00519561	0.0119551	0.664959	0.00465084	0.00672544	0.491117	-0.00689698	0.00964129	0.476348
cg10652057	-0.00820544	0.0132702	0.538007	-0.00439157	0.00746525	0.557912	0.0152047	0.0107018	0.159047
cg10652212	0.00695987	0.0240615	0.773092	-0.0153409	0.013536	0.260258	-0.0139342	0.0194046	0.474673
cg10652277	0.00690825	0.00308394	0.0276952	-0.0007474	0.0017349	0.667701	-0.00424254	0.00248707	0.0916895
cg10652281	0.0052485	0.0107373	0.626235	-0.00582466	0.00604036	0.337635	-0.0067624	0.00865918	0.437001
cg10652351	0.000103942	0.00323362	0.974432	-0.00103454	0.0018191	0.571052	-4.31274e-05	0.00260777	0.986844
cg10652359	-0.017439	0.0146345	0.236721	0.0110495	0.00823278	0.183127	0.00760501	0.0118021	0.521067
cg10652366	0.0186644	0.012288	0.132494	-0.00124364	0.00691268	0.857653	-0.0157836	0.00990971	0.114931
cg10652367	0.00452242	0.0138423	0.74469	0.00309932	0.00778708	0.691623	-0.00106257	0.0111632	0.924392
cg10652386	0.012317	0.0183335	0.503512	-0.00592975	0.0103136	0.566849	-0.0158966	0.0147852	0.28534
cg10652393	-0.004061	0.00329559	0.221252	-0.000425871	0.00185396	0.81887	0.00296979	0.00265775	0.266969
cg10652432	0.00563317	0.016403	0.732129	0.00806077	0.00922765	0.384828	-0.00384863	0.0132283	0.771807
cg10652469	-0.0022574	0.00810141	0.781196	0.00774756	0.00455751	0.0927963	0.00140445	0.00653344	0.830311
cg10652491	-0.00535448	0.00621562	0.391411	0.00342401	0.00349664	0.330246	0.00300192	0.00501263	0.550851
cg10652507	-0.0447782	0.0279091	0.112329	0.017092	0.0157005	0.279396	0.027296	0.0225075	0.228585
cg10652508	0.00530411	0.00948448	0.577468	0.00428039	0.00533557	0.424654	-0.01087	0.00764883	0.158938
cg10652551	0.00133956	0.0125481	0.915236	-0.000646568	0.00705904	0.927236	0.00389682	0.0101195	0.70114
cg10652558	0.00421369	0.0114304	0.713314	-0.0021273	0.00643027	0.74159	-0.00599028	0.00921814	0.51755
cg10652583	-0.00242595	0.00281347	0.390971	1.66629e-05	0.00158274	0.991625	0.0023087	0.00226895	0.311793
cg10652637	0.00151165	0.0103147	0.883832	0.00602503	0.00580259	0.302059	-0.0111323	0.00831833	0.184372
cg10652646	0.00177872	0.00245709	0.471108	-0.00216985	0.00138226	0.120179	-0.0014409	0.00198154	0.469125
cg10652650	0.000371625	0.00473678	0.93765	-0.000583444	0.00266472	0.827213	0.00111143	0.00382002	0.771798
cg10652662	-0.00610475	0.0262647	0.816762	0.00388911	0.0147754	0.793022	0.000176558	0.0211814	0.993369
cg10652722	-0.00461067	0.0117505	0.695759	0.00424393	0.00661033	0.522592	0.00611483	0.00947627	0.520485
cg10652780	0.0209032	0.0152751	0.174778	-0.00610813	0.00859311	0.479143	-0.013833	0.0123187	0.26463
cg10652781	0.0197492	0.00853153	0.0230321	-0.000977489	0.00479948	0.839102	-0.015698	0.00688032	0.0250133
cg10652805	-0.0154561	0.0103594	0.139406	0.00102328	0.00582779	0.861037	0.00956366	0.00835445	0.255531
cg10652819	-0.00305429	0.00877102	0.728532	0.00978489	0.00493421	0.0505883	-0.000470006	0.00707346	0.947178
cg10652833	0.00339085	0.00974253	0.728666	-0.0049611	0.00548073	0.367924	0.000584336	0.00785693	0.940889
cg10652915	0.00887302	0.00789542	0.264254	-0.00800557	0.00444163	0.0750283	-0.00420543	0.00636732	0.510738
cg10652956	-0.00240325	0.00298426	0.422888	-0.000620258	0.00167882	0.712703	0.0016572	0.00240668	0.492962
cg10653000	-0.00258703	0.00831229	0.756388	0.00405616	0.00467615	0.388157	0.003055	0.00670351	0.649745
cg10653003	-0.0166045	0.0176944	0.350696	0.009487	0.00995413	0.343256	0.0168805	0.0142698	0.240126
cg10653060	0.00562891	0.0168798	0.739601	-0.00831785	0.00949589	0.38353	0.00290853	0.0136129	0.831324
cg10653131	0.000746279	0.00965339	0.938561	0.0013054	0.00543059	0.810615	-0.00444983	0.00778505	0.569111
cg10653163	-0.00301163	0.00281702	0.288059	-0.000328653	0.00158474	0.836204	0.00253914	0.00227181	0.266856
cg10653221	-0.00777682	0.0157744	0.623282	0.00668636	0.00887403	0.453246	0.00758337	0.0127214	0.552685
cg10653240	-0.00552097	0.0120514	0.648036	-0.00973597	0.00677962	0.154654	0.0103271	0.00971895	0.290985
cg10653245	-0.00369695	0.00436394	0.399286	-0.000130261	0.00245497	0.957808	0.00379089	0.00351933	0.284456
cg10653259	0.00783128	0.00815259	0.339484	-0.0014888	0.0045863	0.746268	-0.00323347	0.00657471	0.624126
cg10653297	0.00274333	0.00895318	0.760043	-0.00208101	0.00503668	0.680521	-0.00370647	0.00722036	0.609048
cg10653339	0.0134556	0.0180718	0.45859	-0.00158059	0.0101664	0.876818	0.0019609	0.0145741	0.893288
cg10653357	-0.00709358	0.0187862	0.706672	0.0133055	0.0105683	0.211475	-0.00101658	0.0151502	0.946659
cg10653456	0.0234212	0.0319842	0.466016	-0.0237651	0.017993	0.190113	-0.0164157	0.0257939	0.526214
cg10653465	-0.000785493	0.00962294	0.935135	-0.00192392	0.00541346	0.723174	0.00131436	0.0077605	0.865911
cg10653480	0.0148706	0.0290956	0.610609	0.0163936	0.0163679	0.319397	-0.0235857	0.0234643	0.317666
cg10653504	-0.00633276	0.00911238	0.488974	-3.15852e-05	0.00512624	0.995098	0.00920033	0.00734874	0.214019
cg10653532	0.0101293	0.0234945	0.667462	0.0153629	0.013217	0.248344	-0.00968286	0.0189473	0.610647
cg10653573	0.0103149	0.0145071	0.479014	-0.00381288	0.00816109	0.641551	-0.00104959	0.0116994	0.928726
cg10653596	-0.0205052	0.00966404	0.0367654	0.00535949	0.00543658	0.32702	0.0133155	0.00779364	0.0911918
cg10653607	-0.00768205	0.0235325	0.74489	-0.0144449	0.0132384	0.278294	0.0244786	0.0189779	0.200602
cg10653694	-0.014482	0.00769825	0.0633678	0.000270625	0.00433071	0.95032	0.0132215	0.00620831	0.0360924
cg10653710	0.00292813	0.0129888	0.822182	-0.0112621	0.00730696	0.126962	-0.00233542	0.0104749	0.824107
cg10653746	-0.0536328	0.0492843	0.279569	-0.000699088	0.0277253	0.979943	0.0361025	0.0397457	0.366269
cg10653770	-0.00680404	0.0171994	0.693393	-0.00324564	0.00967566	0.738117	0.0148805	0.0138706	0.286392
cg10653782	0.00947852	0.00407078	0.0222641	-0.00327478	0.00229005	0.156381	-0.0109465	0.00328291	0.00126834
cg10653926	-0.00943253	0.012363	0.447596	0.00023761	0.00695489	0.972826	0.00217064	0.00997021	0.828175
cg10653997	0.00909265	0.013647	0.507039	-0.00146271	0.0076772	0.849351	-0.00260559	0.0110057	0.813421
cg10654010	-0.00658455	0.00707106	0.354389	0.00315776	0.00397788	0.429506	0.00332639	0.00570251	0.561222
cg10654016	4.62678e-05	0.00257587	0.985711	-0.000791596	0.00144908	0.586307	-0.000401172	0.00207733	0.847327
cg10654066	0.00371952	0.00688815	0.590618	-0.000617356	0.00387499	0.873796	-0.0083945	0.005555	0.134457
cg10654107	0.00141358	0.00724368	0.845743	-0.00128672	0.00407499	0.752958	-0.00296575	0.00584172	0.61299
cg10654114	-0.00474641	0.00941829	0.615595	0.0084029	0.00529833	0.116464	-0.000921068	0.00759545	0.903767
cg10654165	0.0267945	0.0101951	0.0101847	-0.000447649	0.00573534	0.937971	-0.0164552	0.00822192	0.0485406
cg10654272	0.000742648	0.0085584	0.931055	-0.00503206	0.00481459	0.298908	0.00471313	0.00690198	0.496548
cg10654280	-0.0391521	0.0155718	0.0138115	0.00495106	0.00876005	0.573436	0.0218076	0.012558	0.08609
cg10654284	0.00712073	0.00752281	0.34655	0.000865927	0.00423202	0.838363	-0.00116791	0.00606683	0.847804
cg10654292	-0.000740164	0.00337336	0.826853	0.00148362	0.00189771	0.436508	0.000184207	0.00272047	0.946174
cg10654335	0.0184615	0.0261946	0.482873	-0.0131688	0.014736	0.374033	-0.0252893	0.0211248	0.234581
cg10654373	0.00159247	0.00896738	0.859471	0.00197819	0.00504467	0.69594	-0.000189343	0.00723181	0.979174
cg10654390	0.00295807	0.00869471	0.734534	-0.000675519	0.00489128	0.890483	-0.00264142	0.00701191	0.707332
cg10654443	-0.0160589	0.00967273	0.100553	-0.00819599	0.00544147	0.135721	0.00865702	0.00780065	0.270223
cg10654481	0.0108244	0.011267	0.339417	-0.012826	0.00633833	0.0461574	-0.00999265	0.00908634	0.274548
cg10654496	-0.000214814	0.00250648	0.931904	0.000670752	0.00141004	0.63551	-0.00107195	0.00202137	0.59728
cg10654510	0.0026248	0.0154135	0.865185	0.00846639	0.00867099	0.331635	-0.00268647	0.0124303	0.829411
cg10654526	0.00938122	0.0191121	0.624796	-0.016488	0.0107517	0.128861	-0.0117765	0.0154131	0.446948
cg10654546	-0.00243309	0.0215119	0.910215	-0.0165913	0.0121017	0.173988	-0.0107456	0.0173484	0.537309
cg10654584	0.00689577	0.0122191	0.574005	-0.00161481	0.00687393	0.814837	-0.00642583	0.00985415	0.5161
cg10654598	-0.00662819	0.00828734	0.426058	0.00497252	0.00466211	0.289181	0.00310257	0.00668339	0.643676
cg10654618	-0.000568913	0.00451749	0.90008	-0.00148631	0.00254135	0.560198	0.00370554	0.00364317	0.311983
cg10654648	-0.00602522	0.0118321	0.611913	-0.00281042	0.00665625	0.673928	0.00534234	0.0095421	0.57704
cg10654659	-0.00595318	0.012382	0.6319	0.00294425	0.0069656	0.673593	0.00130673	0.00998557	0.896194
cg10654696	0.00216225	0.0114432	0.850579	-0.00228284	0.00643749	0.723755	-0.000337292	0.00922849	0.97093
cg10654737	0.013726	0.0109131	0.211922	-0.00467608	0.00613923	0.448364	-0.0107723	0.00880093	0.224334
cg10654771	0.00670914	0.00371316	0.0743233	-0.00122842	0.00208886	0.558038	-0.00111978	0.0029945	0.709376
cg10654803	-0.0189732	0.0210593	0.370165	-0.00284881	0.011847	0.810548	0.0167669	0.0169834	0.326321
cg10654866	0.00965444	0.0168002	0.567039	-0.017312	0.00945111	0.0704929	-0.00309828	0.0135487	0.819669
cg10654948	0.00339894	0.0168441	0.840565	0.00741127	0.0094758	0.436314	0.00760191	0.0135841	0.577211
cg10655021	0.000426784	0.00376931	0.910118	-0.000293762	0.00212045	0.890143	-0.0023824	0.00303979	0.435372
cg10655041	0.0169221	0.0143008	0.239991	-0.0125149	0.00804503	0.123518	0.00576051	0.011533	0.618731
cg10655096	-0.0053927	0.0154114	0.727268	0.00343169	0.00866982	0.69323	0.00932472	0.0124287	0.45517
cg10655116	0.0311141	0.0158823	0.0533864	-0.00635902	0.00893472	0.478587	-0.00907472	0.0128084	0.480575
cg10655125	0.0120482	0.00918681	0.193232	-0.00119184	0.00516811	0.818169	-0.00446655	0.00740877	0.548198
cg10655144	-0.0219518	0.0156445	0.164212	0.0113905	0.00880096	0.199089	0.021881	0.0126167	0.0864914
cg10655236	-0.00928868	0.0123819	0.455215	-0.00402375	0.00696551	0.565015	0.0115032	0.00998544	0.252552
cg10655258	-0.00254525	0.00283408	0.371676	0.00165134	0.00159434	0.303255	0.00223665	0.00228557	0.330556
cg10655333	-0.00284714	0.0188285	0.880165	-0.00835606	0.0105921	0.43237	0.00742513	0.0151844	0.626104
cg10655371	-0.0194979	0.0161797	0.231515	-0.00111432	0.00910202	0.902851	0.0151449	0.0130482	0.249019
cg10655396	0.0412212	0.0184843	0.0283783	-0.0209775	0.0103985	0.0468126	-0.0336474	0.0149068	0.0265607
cg10655471	0.00651994	0.0147064	0.658645	-0.00248679	0.00827319	0.764466	0.00855592	0.0118601	0.472639
cg10655491	0.0147862	0.0137117	0.283923	0.00148327	0.00771363	0.847972	-0.00778711	0.0110579	0.483226
cg10655492	-0.00283082	0.00330122	0.393575	-0.000396107	0.00185713	0.831611	0.00261661	0.00266229	0.328475
cg10655499	0.0119983	0.0152323	0.43307	-0.00622507	0.00856905	0.469553	-0.0151678	0.0122842	0.22033
cg10655534	-0.0115945	0.0233616	0.620961	0.0134702	0.0131423	0.308294	0.00488056	0.0188402	0.796222
cg10655540	0.00543254	0.0104536	0.604637	0.00541647	0.00588078	0.359633	-0.00414216	0.00843041	0.624456
cg10655551	0.00128271	0.0179557	0.943217	-0.00244308	0.0101011	0.809469	0.000699375	0.0144805	0.961592
cg10655572	0.117712	0.0383424	0.00287332	-0.00445737	0.0215698	0.836779	-0.101728	0.0309215	0.00145991
cg10655575	0.00587955	0.00871724	0.50184	-0.00485857	0.00490395	0.324621	0.00193552	0.00703008	0.783739
cg10655629	0.022038	0.0253465	0.387039	-0.019634	0.0142589	0.17214	-0.0254529	0.0204409	0.216483
cg10655682	-0.000913191	0.00801202	0.909524	0.00256629	0.00450722	0.570606	0.00507054	0.00646135	0.434783
cg10655731	-0.00224382	0.0108922	0.837282	-0.0057162	0.00612752	0.353528	-0.00121939	0.00878413	0.889923
cg10655847	-0.00237656	0.00616941	0.701039	-0.00253391	0.00347065	0.467338	-0.00132287	0.00497536	0.790972
cg10655885	-0.0366805	0.0138738	0.00975912	0.0156547	0.00780482	0.0480614	0.0301154	0.0111886	0.00856191
cg10656128	0.0323578	0.0275411	0.24332	-0.0278382	0.0154935	0.075925	-0.0162593	0.0222108	0.466154
cg10656204	0.00380534	0.00683713	0.579284	-0.00241643	0.00384628	0.531524	2.92377e-05	0.00551386	0.995782
cg10656255	-0.00453335	0.00330901	0.174294	-0.000581593	0.00186151	0.755478	0.0024391	0.00266858	0.363297
cg10656303	-0.0244189	0.0293542	0.407813	0.0301131	0.0165134	0.0717346	0.0119279	0.0236729	0.61566
cg10656332	0.01308	0.0106223	0.221581	-0.00700783	0.00597567	0.244181	-0.0114339	0.00856645	0.185527
cg10656359	0.0162696	0.0223485	0.468616	-0.0140768	0.0125723	0.266009	0.00985206	0.0180231	0.586062
cg10656454	0.00274365	0.0176192	0.876624	0.0115747	0.00991183	0.246165	0.0031464	0.0142091	0.825285
cg10656485	0.00716495	0.0285427	0.8024	-0.0096213	0.0160569	0.550634	-0.00975387	0.0230185	0.672825
cg10656633	-0.0236714	0.019968	0.239138	0.0142834	0.0112332	0.207006	0.0165302	0.0161034	0.307565
cg10656643	0.00659169	0.00899953	0.465909	-0.00685826	0.00506275	0.179119	-0.00835847	0.00725774	0.252688
cg10656654	0.00104846	0.00853223	0.90249	0.00530965	0.00479987	0.271758	0.00252739	0.00688088	0.714303
cg10656687	0.0176906	0.0113532	0.122901	-0.000889413	0.00638684	0.889576	-0.0153638	0.00915588	0.0970162
cg10656742	-0.00254307	0.0113704	0.823561	0.000604672	0.00639651	0.924909	-0.00212252	0.00916975	0.817506
cg10656756	0.0127853	0.00899409	0.158823	-0.0037302	0.0050597	0.463008	-0.0119073	0.00725335	0.104361
cg10656811	0.0104572	0.0164263	0.526086	0.00353439	0.00924073	0.70306	0.00441003	0.0132471	0.740025
cg10656833	-0.00085611	0.0268963	0.974682	0.0131293	0.0151307	0.387987	0.0110705	0.0216907	0.611107
cg10656843	0.00155658	0.00528498	0.769072	0.00151653	0.00297311	0.611315	-0.00246788	0.00426211	0.564102
cg10656845	-0.00876516	0.0102258	0.393766	0.00681583	0.0057526	0.239388	0.00905422	0.00824666	0.275338
cg10656869	-0.0069775	0.0186259	0.708882	0.0143463	0.0104782	0.174554	0.00837205	0.015021	0.578749
cg10656871	-0.0114399	0.0066058	0.0869376	0.000948992	0.00371615	0.799054	0.0043318	0.0053273	0.418414
cg10656888	0.000702623	0.00343293	0.838318	-0.00305698	0.00193122	0.117152	0.0022087	0.00276851	0.427213
cg10656896	0.0147123	0.0353736	0.678523	0.0158095	0.0198997	0.429141	-0.0085538	0.0285273	0.765027
cg10656949	-0.00400838	0.0137058	0.770649	0.00725937	0.00771032	0.34911	0.00606287	0.0110532	0.584773
cg10656958	-0.0240221	0.0266117	0.369243	0.0215517	0.0149706	0.153655	0.0278237	0.0214612	0.198324
cg10656972	0.00775281	0.00636395	0.226504	-0.00531434	0.00358009	0.141398	-0.00192435	0.00513226	0.70863
cg10657019	0.00903487	0.00872167	0.303182	-0.00356435	0.00490644	0.46955	-0.0029512	0.00703365	0.675849
cg10657038	-0.0125333	0.0138177	0.366945	0.00157648	0.00777326	0.839769	0.0125306	0.0111434	0.263973
cg10657099	-0.00078268	0.00773845	0.919676	-0.000538242	0.00435332	0.901893	-0.00336193	0.00624073	0.591496
cg10657141	-0.0148326	0.0087249	0.0927824	0.00779058	0.00490826	0.116172	0.0105738	0.00703626	0.136608
cg10657156	0.00371439	0.0032289	0.253223	-0.00291814	0.00181644	0.11187	-0.00333563	0.00260397	0.203685
cg10657204	0.0229227	0.0200695	0.256592	-0.00269577	0.0112903	0.811859	-0.0261167	0.0161852	0.110317
cg10657226	-0.0161751	0.0236152	0.495243	0.00570205	0.0132849	0.668854	0.0179519	0.0190446	0.348545
cg10657228	-0.0152843	0.00975891	0.121019	0.00392256	0.00548995	0.476877	0.00649737	0.00787015	0.411358
cg10657250	-0.00381433	0.00892248	0.670098	0.0109466	0.00501941	0.0319567	-0.00333851	0.0071956	0.643859
cg10657259	0.000483066	0.00736669	0.947871	0.0092858	0.00414419	0.0276545	-0.00458353	0.00594093	0.44254
cg10657264	0.00715197	0.0110738	0.520117	0.00253138	0.00622963	0.68551	-0.00454626	0.00893052	0.612022
cg10657320	0.0029701	0.00696689	0.670955	-0.000130349	0.00391928	0.973547	-0.00243949	0.0056185	0.665251
cg10657352	-0.054964	0.0172377	0.00200194	0.00236929	0.00969722	0.807566	0.0444529	0.0139015	0.00194636
cg10657367	-0.00334188	0.007991	0.676852	0.00208454	0.0044954	0.644044	0.00902479	0.00644441	0.165031
cg10657388	-0.00431879	0.00880605	0.62509	0.00510367	0.00495391	0.305824	0.00404209	0.0071017	0.570741
cg10657465	0.0203299	0.00870367	0.0218574	-0.00770717	0.00489632	0.119185	-0.00916341	0.00701914	0.195249
cg10657499	0.00264735	0.0157237	0.866695	0.00712444	0.0088455	0.422818	-0.0170924	0.0126805	0.181263
cg10657563	0.000237314	0.00937497	0.979864	-0.00282735	0.00527396	0.593293	-0.00113763	0.00756051	0.88075
cg10657571	-0.00695005	0.00804779	0.39024	-0.00168542	0.00452735	0.710614	0.00445906	0.0064902	0.493925
cg10657611	-0.00547205	0.0109084	0.61722	0.00319072	0.0061366	0.60445	-0.00125661	0.00879716	0.886753
cg10657612	-0.00274888	0.0218753	0.900297	0.00804887	0.0123062	0.514843	0.00548253	0.0176415	0.756734
cg10657678	-0.0233869	0.0148533	0.11908	0.00931908	0.00835584	0.267875	0.0198552	0.0119785	0.101091
cg10657739	-0.000556233	0.00264644	0.834029	-0.00262235	0.00148878	0.0817642	0.00250639	0.00213424	0.243527
cg10657823	-0.0231576	0.0174167	0.187202	-0.00539019	0.00979792	0.583669	0.0259343	0.0140459	0.0683142
cg10657837	-0.019668	0.00889153	0.0296498	0.00226983	0.005002	0.651141	0.01693	0.00717064	0.0205126
cg10657866	-0.00193815	0.00912835	0.832364	0.00724866	0.00513523	0.161731	0.00349884	0.00736163	0.635806
cg10657878	0.0164329	0.0107684	0.130716	-0.00196165	0.00605787	0.746871	-0.0158058	0.00868429	0.0722721
cg10657933	0.0192761	0.014068	0.174231	-0.0165002	0.00791407	0.0400765	-0.0143872	0.0113453	0.208216
cg10657940	0.0108307	0.0129886	0.406696	0.00963481	0.00730682	0.190843	-0.00856857	0.0104747	0.415631
cg10657941	-0.000179384	0.0111583	0.987211	0.00150212	0.00627716	0.811449	-0.0041189	0.00899866	0.648319
cg10657946	0.00305171	0.00812714	0.708227	-0.00185492	0.00457199	0.685972	-0.00435955	0.00655419	0.507753
cg10657950	-0.000216634	0.0128574	0.986597	0.0117699	0.00723306	0.107388	0.00195557	0.010369	0.850857
cg10657965	0.0105593	0.0109969	0.339675	-0.00317285	0.00618637	0.609367	-0.0119145	0.00886851	0.182697
cg10657986	-0.00126249	0.00334205	0.706551	6.57448e-05	0.0018801	0.972187	0.00273235	0.00269522	0.313568
cg10658017	-0.0123628	0.01371	0.369746	0.00423322	0.00771266	0.584536	0.00592138	0.0110565	0.593664
cg10658072	-0.0165302	0.0272189	0.545266	0.0126232	0.0153122	0.412027	0.0151831	0.0219509	0.49102
cg10658128	-0.0058359	0.0116987	0.619172	-0.0027262	0.00658117	0.67974	0.00345196	0.00943447	0.715358
cg10658197	-0.0146981	0.0153299	0.340384	0.00859224	0.00862393	0.321921	0.00104928	0.0123629	0.932561
cg10658203	0.00442877	0.0146152	0.762612	0.00823645	0.00822191	0.319299	-0.000974867	0.0117866	0.934277
cg10658205	0.0111161	0.00969382	0.254715	-0.00588741	0.00545334	0.283375	-0.0101154	0.00781765	0.199197
cg10658240	-0.00478108	0.0178974	0.79001	0.0028121	0.0100683	0.780692	-0.00534058	0.0144335	0.712293
cg10658252	0.00990147	0.00613523	0.110261	-0.00371993	0.00345142	0.284174	-0.00622602	0.0049478	0.211714
cg10658277	-0.00796199	0.0179851	0.659109	0.00753361	0.0101177	0.458568	-0.00892905	0.0145043	0.539793
cg10658307	0.0234439	0.0333368	0.483825	-0.0148176	0.0187539	0.431662	-0.0259062	0.0268847	0.337977
cg10658345	-0.00837643	0.0107654	0.438676	-0.0101956	0.00605614	0.0959459	0.00903683	0.00868181	0.300877
cg10658349	0.00453044	0.00826789	0.585158	9.65509e-05	0.00465116	0.983487	-0.00466957	0.0066677	0.485636
cg10658358	0.00164848	0.0102011	0.872006	0.00912928	0.00573869	0.11536	-0.00141218	0.00822672	0.864115
cg10658398	-0.00259404	0.0110954	0.815708	-0.0093238	0.00624183	0.138941	0.00284282	0.008948	0.751489
cg10658438	-0.00289142	0.0283083	0.918886	0.0227441	0.015925	0.156899	0.00712393	0.0228294	0.755766
cg10658459	0.00403131	0.00379704	0.29138	-0.0023579	0.00213605	0.272769	-0.0022745	0.00306215	0.459663
cg10658510	0.00934753	0.00919402	0.312183	0.0011647	0.00517217	0.822375	-0.00917003	0.00741459	0.219584
cg10658515	-0.0315644	0.0213993	0.143902	0.0263941	0.0120383	0.031076	0.0161767	0.0172576	0.351226
cg10658516	0.00126592	0.00921033	0.891003	-0.00551113	0.00518135	0.2905	-0.00308856	0.00742774	0.678594
cg10658517	0.000178164	0.0107078	0.986764	-0.00375273	0.00602378	0.534962	0.00512869	0.00863542	0.554147
cg10658556	0.00498416	0.0138311	0.719472	-0.0010305	0.00778078	0.894948	-0.00182888	0.0111542	0.870149
cg10658573	-0.00936451	0.0067308	0.167767	-0.00451578	0.00378646	0.236341	0.0102804	0.0054281	0.0616365
cg10658627	-0.013413	0.00867207	0.125653	0.012005	0.00487854	0.0158866	0.00715555	0.00699366	0.309141
cg10658666	-0.0123085	0.0113864	0.282764	0.0092473	0.00640551	0.152514	0.0108923	0.00918265	0.238856
cg10658688	-0.0149565	0.0122531	0.2256	-0.00199219	0.00689307	0.773275	0.00287119	0.00988159	0.772096
cg10658703	0.00711866	0.0117237	0.545334	-0.000119422	0.00659525	0.985596	-0.00480471	0.00945465	0.61264
cg10658706	0.00407538	0.00334698	0.226734	-0.00100835	0.00188287	0.593676	-0.0032767	0.0026992	0.228128
cg10658768	0.0161812	0.00783192	0.0418675	-0.00742297	0.00440591	0.0957003	-0.0147676	0.00631611	0.0217315
cg10658779	-0.00162444	0.021343	0.93951	0.00292687	0.0120067	0.807996	-0.0049255	0.0172122	0.77545
cg10658822	0.00335353	0.00752484	0.656975	-0.00335785	0.00423316	0.429855	-0.00306244	0.00606846	0.615112
cg10658843	0.00646425	0.00653292	0.325233	-0.0100705	0.00367515	0.0074825	-0.00150044	0.00526853	0.776496
cg10658853	0.00856741	0.0406976	0.833771	0.00397667	0.0228948	0.862519	-0.0345794	0.0328209	0.295061
cg10658855	-0.0190939	0.0157085	0.227537	0.00581998	0.00883695	0.511936	0.00767531	0.0126683	0.546216
cg10658980	0.00619963	0.00678059	0.363134	-0.00521295	0.00381447	0.175347	-0.00135477	0.00546825	0.804924
cg10659042	-0.00340276	0.0142704	0.812107	0.0127353	0.00802792	0.116367	0.00573394	0.0115085	0.619603
cg10659052	-0.000247183	0.006134	0.967951	0.00263868	0.00345073	0.446585	0.000448324	0.00494681	0.928001
cg10659138	-0.0316393	0.0225166	0.16362	-0.00668089	0.0126669	0.59927	0.0370748	0.0181587	0.0442809
cg10659171	-0.0320691	0.0267825	0.234483	0.0280954	0.0150667	0.0656697	0.0218384	0.021599	0.314846
cg10659176	0.00284745	0.0100606	0.777841	-0.00583052	0.00565965	0.305843	-0.00125618	0.00811341	0.877324
cg10659216	0.00341713	0.00350287	0.332069	-0.00136709	0.00197057	0.489726	0.00061918	0.00282491	0.827031
cg10659331	-0.010492	0.00756032	0.168833	0.00619306	0.00425312	0.149043	0.0114266	0.00609708	0.0643501
cg10659365	-0.00708121	0.00897474	0.432298	-0.00730277	0.00504881	0.151733	0.0071878	0.00723775	0.32348
cg10659382	-0.00589105	0.00534404	0.273417	0.00420842	0.00300633	0.165196	0.00248429	0.00430974	0.565843
cg10659447	0.000664212	0.00488036	0.892065	-0.00204186	0.00274548	0.459099	-0.000985368	0.0039358	0.802913
cg10659464	-0.00315631	0.00520404	0.545791	0.00169619	0.00292757	0.563863	0.00605319	0.00419683	0.152886
cg10659480	-0.00733654	0.0105592	0.489075	0.00849708	0.00594016	0.156255	0.013768	0.00851554	0.109625
cg10659495	-0.00357657	0.0102779	0.728711	-0.00199224	0.00578192	0.731274	-0.000535762	0.00828869	0.948614
cg10659543	-0.00849117	0.0161071	0.59945	0.0120279	0.00906119	0.187929	0.02211	0.0129897	0.0923889
cg10659575	-0.00247674	0.00729572	0.735086	0.00113258	0.00410426	0.783256	-0.000396657	0.00588369	0.946409
cg10659624	0.00113753	0.00330031	0.731192	0.000484911	0.00185662	0.794585	-0.000650455	0.00266156	0.807519
cg10659680	-0.00132976	0.0114147	0.907534	0.010354	0.00642143	0.110578	0.00295357	0.00920548	0.749112
cg10659720	0.00414324	0.00732942	0.573366	0.00223443	0.00412323	0.589297	-0.00182472	0.00591087	0.7583
cg10659736	0.0134327	0.00913301	0.145042	-0.00994555	0.00513785	0.0562234	-0.0156368	0.00736538	0.0366612
cg10659738	-0.00826993	0.00910278	0.366179	0.00389533	0.00512084	0.448952	0.00750054	0.007341	0.309807
cg10659748	-0.00717202	0.00799663	0.372316	-0.000614114	0.00449857	0.891738	0.000554842	0.00644894	0.93164
cg10659760	0.00866783	0.0211229	0.68258	0.000505818	0.0118828	0.966146	-0.023163	0.0170347	0.177503
cg10659790	0.00803228	0.00702558	0.256128	-0.00276574	0.0039523	0.485975	-0.00481492	0.00566584	0.397815
cg10659805	-0.0287637	0.0163042	0.0812928	0.0118054	0.00917205	0.201553	0.0188713	0.0131486	0.154892
cg10659811	0.00606101	0.00978862	0.537448	-0.00649853	0.00550666	0.241244	-0.00717953	0.0078941	0.365668
cg10659829	0.0113063	0.00733886	0.127128	-0.00799156	0.00412853	0.0562298	-0.0113585	0.00591848	0.0583199
cg10659853	-0.00666754	0.00534879	0.215986	-0.000936666	0.003009	0.756344	0.00585553	0.00431357	0.178226
cg10659886	2.29415e-05	0.00961338	0.998102	-4.10682e-05	0.00540809	0.993959	0.00166784	0.00775279	0.830183
cg10659908	-0.00851051	0.0128688	0.510189	-0.00298395	0.00723943	0.681245	0.0124591	0.0103781	0.233273
cg10659922	-0.000267886	0.00341886	0.93773	0.00178206	0.00192331	0.356777	-0.000909191	0.00275717	0.742396
cg10660081	0.00154134	0.00215899	0.477235	-0.000682469	0.00121456	0.575657	-0.00153347	0.00174113	0.380946
cg10660107	0.022845	0.0175911	0.197571	-0.0118624	0.00989602	0.233974	-0.00997736	0.0141865	0.483791
cg10660249	0.00283911	0.00293186	0.33561	-0.000602993	0.00164934	0.715574	-0.00119778	0.00236442	0.613757
cg10660253	-0.0314204	0.0215265	0.148083	0.000489849	0.0121099	0.967829	0.0268941	0.0173602	0.125055
cg10660256	-0.00712912	0.012311	0.564063	0.0108144	0.00692564	0.12212	0.00482355	0.00992829	0.628332
cg10660268	0.00407606	0.00481319	0.399456	-0.00238641	0.0027077	0.380619	-0.00220891	0.00388164	0.570811
cg10660302	-0.0194253	0.0254824	0.44799	-0.00439673	0.0143353	0.759818	0.0161566	0.0205505	0.433942
cg10660319	-0.00751705	0.0236949	0.751837	-0.00123507	0.0133298	0.926396	0.0102152	0.019109	0.59434
cg10660351	-0.014873	0.0110124	0.180419	-0.00565695	0.00619513	0.363758	0.010832	0.00888106	0.225961
cg10660353	-0.0192853	0.0186707	0.304574	-0.00180708	0.0105034	0.863809	0.0223587	0.0150572	0.141265
cg10660367	-9.89639e-05	0.00772336	0.989807	-0.000554879	0.00434484	0.89868	0.000447824	0.00622856	0.942852
cg10660419	0.00552576	0.0164299	0.737456	0.0026387	0.00924278	0.775965	-0.0146676	0.01325	0.271424
cg10660426	0.00104798	0.0124551	0.933142	0.00119667	0.00700674	0.864796	0.00664545	0.0100445	0.510018
cg10660481	0.00179131	0.00287082	0.534318	0.00101444	0.001615	0.531599	-0.00189766	0.00231519	0.414706
cg10660489	0.0057865	0.00943057	0.541125	-0.00109333	0.00530524	0.837217	-0.0021921	0.00760535	0.773871
cg10660498	0.0108014	0.0190661	0.57253	0.000264094	0.0107258	0.980414	-0.0190571	0.015376	0.218606
cg10660595	0.0105839	0.0110626	0.341418	0.00514563	0.00622336	0.410651	-0.00695323	0.00892153	0.437923
cg10660599	-0.00471438	0.0134726	0.727262	-0.00575092	0.00757914	0.450082	0.00201472	0.0108651	0.853333
cg10660635	-0.000580511	0.007317	0.936951	-0.0102929	0.00411624	0.0143193	0.000703647	0.00590085	0.905363
cg10660666	0.0543581	0.0187224	0.00470229	-0.0108819	0.0105324	0.30445	-0.0471652	0.0150988	0.00244195
cg10660674	0.00905762	0.00726545	0.215943	-0.00851903	0.00408724	0.0401345	-0.00116121	0.00585928	0.843375
cg10660772	-0.0165806	0.013799	0.232866	-0.000440488	0.00776276	0.954882	0.0154514	0.0111283	0.168622
cg10660791	-0.0122811	0.00685728	0.0768596	-0.00092618	0.00385762	0.810838	0.00820708	0.0055301	0.141488
cg10660844	-0.00553314	0.00562528	0.328094	0.00362312	0.00316455	0.255461	0.000652802	0.00453655	0.885921
cg10660848	0.106297	0.045626	0.0221902	-0.018328	0.0256673	0.477145	-0.115866	0.0367954	0.0022615
cg10660854	0.00132148	0.0128896	0.918583	-0.00542653	0.00725115	0.456304	-0.000565498	0.0103949	0.956743
cg10660865	-0.00118235	0.002914	0.685947	-0.000131959	0.00163929	0.936031	0.00136842	0.00235002	0.561905
cg10660903	0.0164272	0.00815935	0.0472475	-0.00598464	0.00459011	0.195817	-0.0109947	0.00658017	0.0984233
cg10660913	0.00104486	0.0118058	0.929685	0.00290093	0.00664147	0.663371	-0.0080945	0.00952091	0.397613
cg10660916	-0.00901667	0.0139616	0.520135	-0.00196734	0.00785419	0.802818	0.00734772	0.0112594	0.515785
cg10660965	0.00763784	0.0215868	0.724351	0.00356711	0.0121438	0.769674	-0.0093445	0.0174089	0.592831
cg10660980	-0.0258309	0.0154273	0.0977349	-0.00183743	0.00867876	0.832836	0.0194494	0.0124415	0.121705
cg10661002	0.00137716	0.0223295	0.950967	-0.0175418	0.0125616	0.166213	-0.00213785	0.0180078	0.905779
cg10661054	-0.00249488	0.00993577	0.802342	0.012178	0.00558944	0.0321183	-0.00159409	0.00801277	0.842782
cg10661071	0.0099246	0.0134741	0.463412	-0.00165094	0.00757995	0.828104	-0.0095949	0.0108663	0.379727
cg10661091	0.00180343	0.0223808	0.935966	-0.0175362	0.0125905	0.167309	0.00923164	0.0180492	0.610347
cg10661141	0.0354829	0.0113679	0.00246009	-0.0143343	0.0063951	0.0276023	-0.0277794	0.00916772	0.00323819
cg10661163	0.00284304	0.00659089	0.6673	-0.00377915	0.00370776	0.310975	-0.00131235	0.00531527	0.80558
cg10661191	-0.0150657	0.0232312	0.518401	-0.00980474	0.0130689	0.455185	0.0141613	0.018735	0.451814
cg10661263	-0.0164228	0.0170137	0.337149	0.00806302	0.0095712	0.401914	0.00986702	0.0137208	0.474035
cg10661285	0.0171964	0.00844852	0.044922	-0.0091127	0.00475278	0.0585535	-0.0070024	0.00681337	0.306986
cg10661313	-0.0135183	0.0133752	0.315028	0.00748708	0.0075243	0.322534	0.0189211	0.0107865	0.0830094
cg10661376	0.00143479	0.00427758	0.738134	0.000757652	0.00240639	0.753647	0.000317211	0.00344969	0.926951
cg10661378	-0.00196283	0.0153809	0.898755	0.000714624	0.00865265	0.934372	0.00390444	0.012404	0.753707
cg10661464	0.00709422	0.0111966	0.528041	0.00886934	0.00629875	0.162745	-0.000581829	0.00902961	0.948775
cg10661465	-0.0120387	0.00802858	0.137453	0.0030018	0.00451654	0.508091	0.0112284	0.00647471	0.0865101
cg10661558	-0.00213048	0.00793027	0.788849	-0.00386921	0.00446123	0.388222	0.0072187	0.00639542	0.262188
cg10661591	-0.000291417	0.00291349	0.920562	-0.0028298	0.00163901	0.0878852	-0.00166694	0.00234961	0.479984
cg10661615	0.0060361	0.00704355	0.393872	-0.00913191	0.00396241	0.0236251	0.000246097	0.00568033	0.965545
cg10661653	0.00260797	0.0107475	0.808854	0.00850175	0.00604606	0.163321	-0.00579743	0.00866736	0.505384
cg10661705	-0.0366498	0.0434801	0.401645	-0.00819758	0.0244601	0.738344	0.0177032	0.0350649	0.614958
cg10661724	-0.00427163	0.00364575	0.244602	0.00249357	0.00205095	0.227421	0.00357863	0.00294014	0.226911
cg10661734	0.00551981	0.00664321	0.408361	-0.000660081	0.00373719	0.860223	-0.00272366	0.00535747	0.6125
cg10661737	0.0162075	0.011017	0.144948	-0.00155555	0.00619771	0.802429	-0.00880636	0.00888475	0.324413
cg10661769	0.00732359	0.00654194	0.266088	-0.000634333	0.00368022	0.863562	-0.0048458	0.0052758	0.360958
cg10661781	-0.0334786	0.0250389	0.184769	0.0213958	0.0140858	0.132483	0.0286027	0.0201928	0.160289
cg10661816	0.00204597	0.00385245	0.596746	-0.00136361	0.00216722	0.530909	-0.00225831	0.00310683	0.469293
cg10661817	0.00545648	0.00628793	0.387964	-0.00867209	0.00353733	0.0162699	-0.000383686	0.00507095	0.939865
cg10661844	-0.00441208	0.007683	0.567305	-0.00315701	0.00432213	0.467137	0.0070111	0.00619601	0.261006
cg10661893	0.015534	0.0152443	0.311094	-0.0109544	0.00857583	0.204955	-0.00186712	0.0122939	0.879647
cg10661904	-0.00688523	0.0115973	0.554296	-0.00718001	0.00652418	0.274211	0.0111141	0.00935276	0.238016
cg10661911	-0.016005	0.00737952	0.0328879	-0.00605128	0.00415141	0.148623	0.0212321	0.00595127	0.000594832
cg10662019	-0.0169705	0.0153035	0.27059	0.010969	0.00860912	0.206095	0.00529406	0.0123416	0.669038
cg10662047	-0.124157	0.0987281	0.211995	0.0271997	0.0555403	0.625587	0.0930523	0.07962	0.24579
cg10662050	-0.072997	0.0315308	0.0230175	0.0320119	0.0177379	0.0746602	0.0530594	0.0254282	0.0399173
cg10662093	0.00293842	0.00336177	0.384543	-0.00172826	0.00189119	0.363381	-0.00139766	0.00271112	0.607523
cg10662106	0.000756167	0.00831389	0.927745	-0.00545031	0.00467704	0.247144	0.00249431	0.0067048	0.710805
cg10662172	-0.0153332	0.0173004	0.377961	0.00987848	0.00973249	0.312986	0.0157172	0.0139521	0.263118
cg10662179	0.00448811	0.0034855	0.201362	-0.00176056	0.0019608	0.371787	-0.00112636	0.00281091	0.689638
cg10662221	0.035435	0.0328192	0.283328	-0.00841461	0.0184627	0.649723	-0.0187879	0.0264673	0.479738
cg10662242	0.0120218	0.0062393	0.057347	-0.00395085	0.00350997	0.2635	-0.00786216	0.00503173	0.121882
cg10662270	-0.0183639	0.0084553	0.0326504	0.0145982	0.0047566	0.00288177	0.0056993	0.00681884	0.405602
cg10662295	0.00505146	0.00916855	0.583109	-0.00423129	0.00515784	0.414305	-0.00626895	0.00739405	0.398909
cg10662314	0.000583857	0.00669006	0.93066	-0.00249136	0.00376355	0.50978	-0.00239695	0.00539525	0.657976
cg10662327	-0.0209839	0.0189161	0.270425	0.0057236	0.0106414	0.592079	0.0018676	0.015255	0.902852
cg10662345	-0.00241777	0.0242484	0.920811	-0.00318361	0.0136411	0.816025	0.00311961	0.0195553	0.873632
cg10662390	-0.0201536	0.0231836	0.387129	0.00373963	0.0130421	0.775013	-0.00359572	0.0186966	0.847951
cg10662395	-0.0266548	0.0943625	0.778268	0.0428793	0.0530844	0.421485	0.0154888	0.0760994	0.839205
cg10662479	-0.0339031	0.0312133	0.280473	-0.00218626	0.0175593	0.901207	0.0207173	0.0251722	0.412798
cg10662603	-0.0156803	0.014087	0.268804	0.00334314	0.00792477	0.674193	0.0182434	0.0113606	0.112017
cg10662643	-0.00549484	0.00701587	0.435685	-0.00418648	0.00394683	0.291822	0.00761863	0.005658	0.181713
cg10662787	0.00428358	0.00293416	0.148003	-0.00274818	0.00165063	0.0996103	-0.00224812	0.00236627	0.344772
cg10662790	-0.00630536	0.00808938	0.437873	-0.000262054	0.00455075	0.954214	0.00387727	0.00652374	0.553868
cg10662832	0.0098335	0.013415	0.46556	0.00378481	0.0075467	0.617303	-0.0141356	0.0108186	0.194872
cg10662871	0.000615084	0.00293949	0.834755	0.000975628	0.00165364	0.556763	-0.00320242	0.00237058	0.180311
cg10662901	0.0019428	0.00517143	0.708091	-0.00352979	0.00290923	0.228373	-0.00244247	0.00417054	0.559663
cg10662943	-0.00891217	0.00775526	0.253706	0.00190206	0.00436278	0.663961	0.00366403	0.00625429	0.559534
cg10662946	0.0028256	0.0201358	0.888734	-0.00358361	0.0113276	0.752504	-0.00926482	0.0162387	0.569817
cg10662975	0.0147009	0.00945427	0.123673	-0.00402352	0.00531857	0.451439	-0.00391367	0.00762446	0.609071
cg10662979	0.000220508	0.00294998	0.94059	-0.00118514	0.00165953	0.477095	0.00150132	0.00237903	0.529691
cg10662995	0.00488797	0.00864981	0.573497	0.00387735	0.00486602	0.427775	-0.00841955	0.00697571	0.230787
cg10663017	0.00376429	0.00613789	0.541324	-0.00304151	0.00345292	0.380882	-0.00204573	0.00494994	0.68044
cg10663051	0.00685117	0.0157819	0.665304	-0.00759748	0.00887822	0.394545	-0.000659407	0.0127274	0.958802
cg10663055	0.00157908	0.00818541	0.847486	0.00356081	0.00460477	0.441498	0.00116617	0.00660119	0.860196
cg10663078	-0.00479208	0.0164903	0.772065	0.00876441	0.00927673	0.347452	0.00918106	0.0132987	0.49184
cg10663081	0.0056675	0.00651376	0.386707	-0.00827885	0.00366437	0.0264243	-0.00739867	0.00525307	0.162647
cg10663140	0.0022311	0.00729305	0.760413	0.000202211	0.00410276	0.960806	-0.00401826	0.00588153	0.496339
cg10663144	0.000856937	0.0107874	0.93687	-0.00461087	0.00606851	0.449475	0.00318257	0.00869954	0.7154
cg10663180	-0.0128705	0.0116887	0.273959	0.00379243	0.00657555	0.565635	0.00343517	0.00942641	0.71645
cg10663212	0.00316802	0.0136349	0.816827	-0.0100714	0.0076704	0.192709	-2.81979e-05	0.0109959	0.99796
cg10663215	0.0112897	0.013332	0.399479	-0.0046913	0.00750002	0.533316	-0.00932033	0.0107517	0.388453
cg10663220	-0.0234396	0.012023	0.0545267	0.00123561	0.00676366	0.855482	0.0195099	0.00969608	0.0473716
cg10663306	0.00177229	0.0150985	0.906834	-0.00707056	0.00849379	0.407494	-0.00433532	0.0121763	0.722689
cg10663353	0.00568291	0.00243829	0.022138	-0.000960469	0.00137168	0.485705	-0.00317164	0.00196637	0.110465
cg10663370	-0.00539266	0.0110349	0.626318	0.00339789	0.00620775	0.585564	0.00315506	0.00889915	0.723816
cg10663408	0.00519693	0.00353445	0.145155	0.00194855	0.00198833	0.329871	-0.00567762	0.00285038	0.0495945
cg10663414	-0.00149941	0.00222318	0.50186	-0.000107082	0.00125067	0.93197	0.00149869	0.0017929	0.405553
cg10663442	-0.0132332	0.00963936	0.173417	0.0167514	0.0054227	0.00271249	0.0100531	0.00777373	0.199439
cg10663474	-0.00630429	0.0296787	0.83229	-0.00942515	0.016696	0.57389	-0.00346559	0.0239346	0.885216
cg10663482	-0.0132852	0.022573	0.557726	0.0220245	0.0126986	0.0864726	0.00842067	0.0182042	0.644855
cg10663503	0.00307362	0.00329094	0.352969	-0.00133767	0.00185135	0.471945	-0.000671387	0.00265401	0.800901
cg10663557	0.000440682	0.00903419	0.96121	-0.0100314	0.00508226	0.0516516	0.00652447	0.00728569	0.373039
cg10663572	-0.00545915	0.0113023	0.630328	0.00790915	0.00635819	0.216944	0.00179638	0.00911481	0.844233
cg10663628	0.00417014	0.0110783	0.707539	0.00261559	0.00623218	0.67577	0.00617989	0.00893417	0.491002
cg10663655	0.00784375	0.00265598	0.00406553	-0.000843612	0.00149414	0.573824	-0.00727483	0.00214193	0.00104042
cg10663666	0.00399998	0.00954246	0.676144	-0.00189791	0.00536818	0.724553	-0.00230081	0.00769559	0.765687
cg10663751	0.00352328	0.00898427	0.695921	0.000146261	0.00505417	0.976981	0.000690233	0.00724543	0.924329
cg10663765	0.00956462	0.0155561	0.540297	-0.00500171	0.00875119	0.569138	-0.00255764	0.0125453	0.83894
cg10663876	-0.00240057	0.00991504	0.809275	0.0028335	0.00557778	0.612771	-0.00390414	0.00799606	0.626624
cg10663897	0.0151548	0.0199829	0.450317	-0.000774129	0.0112415	0.94526	-0.00696222	0.0161153	0.666818
cg10663936	-0.00673389	0.0249229	0.78767	-0.014846	0.0140206	0.292656	0.00912521	0.0200992	0.65098
cg10663937	-0.00278631	0.0100574	0.782421	-0.00479298	0.00565784	0.399297	-0.00147012	0.00811083	0.8566
cg10663973	-0.00244784	0.00258523	0.346395	0.000543862	0.00145434	0.709367	0.00233677	0.00208488	0.265521
cg10663983	0.0117599	0.0125951	0.353109	0.00259693	0.00708547	0.714892	-0.00517796	0.0101574	0.611533
cg10664023	0.00424055	0.00863152	0.62449	-0.00396137	0.00485573	0.416887	-0.0039395	0.00696096	0.572924
cg10664053	0.00311177	0.0032407	0.339672	0.00218864	0.00182308	0.233273	-0.00202642	0.00261349	0.440273
cg10664162	0.00515962	0.0267529	0.847527	-0.0110527	0.0150501	0.464729	-0.0034288	0.0215751	0.874106
cg10664180	-0.0120921	0.00820371	0.144182	-0.00345793	0.00461506	0.455763	0.0113502	0.00661594	0.0898827
cg10664184	-0.000295171	0.00334908	0.929977	-0.000406309	0.00188405	0.829772	-0.000540405	0.00270089	0.841893
cg10664190	-0.03518	0.0329504	0.288695	0.0390919	0.0185365	0.0378944	0.0256708	0.0265731	0.336762
cg10664223	-0.0157403	0.0125048	0.211571	-6.40676e-05	0.00703469	0.992755	0.0142862	0.0100846	0.160244
cg10664272	-0.0098826	0.00637335	0.12471	0.0038488	0.00358538	0.286098	0.00357946	0.00513983	0.488069
cg10664286	-0.0174282	0.0222926	0.436509	9.41706e-05	0.0125409	0.994026	0.0179285	0.017978	0.321478
cg10664305	0.0419611	0.0180472	0.0224512	0.00963893	0.0101526	0.345105	-0.0277807	0.0145543	0.0596671
cg10664316	0.0143743	0.0113949	0.210591	-0.00165948	0.00641027	0.796355	-0.00559109	0.00918947	0.544529
cg10664322	-0.00758332	0.0130634	0.563111	0.0214206	0.0073489	0.00454855	0.00325925	0.010535	0.757796
cg10664343	0.00341491	0.0172958	0.843953	0.0121472	0.00972989	0.215297	-0.00534865	0.0139483	0.702335
cg10664344	0.00461653	0.0122445	0.707092	-0.00786634	0.00688826	0.256664	-0.00958331	0.0098747	0.334555
cg10664406	0.0077729	0.00971609	0.425939	0.000454508	0.00546587	0.933925	-0.000971178	0.00783562	0.901652
cg10664429	-0.000657246	0.00817078	0.936078	-0.00518259	0.00459654	0.262704	0.000202573	0.00658939	0.975547
cg10664469	-0.0230787	0.0127521	0.0738625	0.00674628	0.00717382	0.349675	0.0141979	0.0102841	0.171029
cg10664473	0.0271155	0.0247568	0.276491	-0.00753118	0.0139272	0.590091	-0.00826519	0.0199653	0.679934
cg10664498	0.0127621	0.0113586	0.264362	-0.0021157	0.00638986	0.741382	-0.0120857	0.00916022	0.190589
cg10664582	-0.0034241	0.0048207	0.479468	0.0022707	0.00271193	0.40477	0.000957042	0.00388769	0.806142
cg10664596	-0.0149784	0.0104543	0.155594	0.00706845	0.00588113	0.232745	0.0135364	0.00843091	0.112079
cg10664618	0.0211735	0.012384	0.0909605	-0.0119816	0.0069667	0.0891017	-0.0156477	0.00998714	0.12088
cg10664689	-0.00490146	0.00930952	0.599912	0.00879698	0.00523715	0.0966824	0.00232334	0.00750773	0.757729
cg10664737	-0.0048614	0.00733121	0.509055	-0.00320041	0.00412423	0.439901	0.00257239	0.00591231	0.6646
cg10664754	0.00637237	0.0144288	0.65987	0.00429544	0.00811705	0.598055	-0.00905823	0.0116362	0.438465
cg10664768	-0.00373819	0.0096412	0.699185	0.00782332	0.00542373	0.152858	0.00279201	0.00777522	0.720418
cg10664780	0.00536011	0.0105559	0.612921	-0.00515016	0.0059383	0.388232	-0.00289391	0.00851288	0.734737
cg10664784	0.00158612	0.0146839	0.914236	-0.0027427	0.00826052	0.740688	-0.00371717	0.0118419	0.754366
cg10664801	0.00275301	0.0142984	0.847779	0.00230746	0.00804369	0.774913	-0.00974444	0.0115311	0.40045
cg10664840	-0.00999237	0.0121046	0.411396	0.00792424	0.00680952	0.247802	0.0134171	0.00976181	0.172915
cg10664842	-0.00725109	0.0112907	0.522459	0.00614409	0.00635166	0.336129	0.00529467	0.00910545	0.562454
cg10664954	-0.0480322	0.0405263	0.239237	0.0204524	0.0227984	0.3722	0.0334504	0.0326827	0.308981
cg10665018	0.00715517	0.00594893	0.232407	-0.00106938	0.00334662	0.7501	-0.00772939	0.00479756	0.110863
cg10665050	-0.0021776	0.0102047	0.831532	0.00647924	0.00574072	0.262223	-0.00938875	0.00822964	0.257138
cg10665065	0.00878612	0.00775187	0.260225	-0.00548686	0.00436088	0.211765	-0.00983509	0.00625156	0.119382
cg10665071	0.029803	0.0339474	0.382463	-0.0313372	0.0190974	0.104511	-0.0230728	0.0273771	0.401719
cg10665094	0.000872366	0.00767656	0.909791	-0.00254738	0.00431851	0.55684	-0.00751083	0.00619082	0.228406
cg10665117	-0.000134708	0.0116503	0.990802	-0.00607568	0.00655394	0.356537	-0.00342493	0.00939543	0.716367
cg10665123	-0.00691515	0.0157061	0.660848	0.00989316	0.00883557	0.265997	0.00350094	0.0126663	0.782913
cg10665136	-0.00229097	0.00793663	0.773546	-0.00138637	0.00446481	0.756933	0.00496494	0.00640055	0.440076
cg10665181	0.0314692	0.0200297	0.119869	-0.0114495	0.0112679	0.312458	-0.0234553	0.0161531	0.150166
cg10665199	-0.00354741	0.00853283	0.67865	0.000114559	0.00480021	0.981016	0.00608047	0.00688137	0.379398
cg10665263	0.00328184	0.0126464	0.795872	0.00594616	0.00711435	0.405612	0.0017308	0.0101988	0.865644
cg10665316	0.0161318	0.013132	0.222675	-0.0239098	0.00738753	0.00172555	-0.0156116	0.0105904	0.144141
cg10665321	0.0240334	0.0302187	0.428646	-0.0147073	0.0169998	0.389393	-0.00861422	0.0243701	0.724607
cg10665379	-0.00243819	0.00535302	0.649925	0.00212977	0.00301138	0.481352	-0.00209374	0.00431698	0.628923
cg10665380	0.00505212	0.00374938	0.181415	0.001977	0.00210924	0.351258	-0.00268283	0.00302372	0.377442
cg10665390	-0.00496877	0.0109868	0.65224	0.00962032	0.00618069	0.123302	-0.00399561	0.00886036	0.653171
cg10665488	0.0141076	0.0230032	0.541323	-0.0137488	0.0129407	0.29104	-0.0192461	0.0185511	0.302464
cg10665490	0.00706171	0.0132444	0.595298	0.00510691	0.00745076	0.494943	-0.0112125	0.0106811	0.296807
cg10665623	-0.0242546	0.00873868	0.00677604	0.00519412	0.00491601	0.293701	0.0235426	0.00704737	0.00124342
cg10665746	-0.0111764	0.0301997	0.712241	-0.000646928	0.0169891	0.969714	-0.0155024	0.0243548	0.526144
cg10665789	0.0246373	0.026697	0.358698	-0.0230312	0.0150186	0.128864	-0.0117553	0.02153	0.586499
cg10665844	-0.0464316	0.0183292	0.0131388	0.0125881	0.0103113	0.225533	0.0418129	0.0147818	0.00582898
cg10665848	0.013925	0.0363368	0.702514	0.0176583	0.0204416	0.390106	-0.00526063	0.0293041	0.857958
cg10665892	0.00133375	0.00773855	0.863571	-0.00655789	0.00435338	0.135674	0.00168866	0.00624081	0.787367
cg10665924	0.0005992	0.0106884	0.955425	-0.00413038	0.00601282	0.493997	-0.00355417	0.00861971	0.681135
cg10665947	0.0259193	0.0130116	0.049579	-0.00478816	0.00731977	0.514787	-0.0149464	0.0104933	0.157999
cg10665960	-0.00151127	0.00314367	0.63194	0.000737813	0.0017685	0.677586	0.000326122	0.00253524	0.89795
cg10665961	-0.0295696	0.0360367	0.414203	0.0634736	0.0202728	0.00238884	0.0187071	0.0290621	0.521506
cg10666013	-0.00634638	0.009456	0.503946	0.00706564	0.00531955	0.187654	0.00648008	0.00762587	0.397851
cg10666081	0.0044866	0.00737828	0.544754	0.00223008	0.00415071	0.59248	-0.00229675	0.00595027	0.700468
cg10666119	0.00114624	0.00315267	0.717076	-0.00191828	0.00177356	0.282491	-0.000510596	0.0025425	0.841316
cg10666138	-0.0300002	0.0138483	0.0330842	0.00442056	0.00779047	0.571917	0.0247076	0.0111681	0.029624
cg10666140	0.0718775	0.0203108	0.000654203	-0.0112308	0.011426	0.328438	-0.0397846	0.0163798	0.0172525
cg10666163	0.0032752	0.00893439	0.714841	-0.00379616	0.00502611	0.452164	0.00650437	0.00720521	0.36922
cg10666167	0.000141542	0.014006	0.991961	-0.0016515	0.00787916	0.834479	-0.0083653	0.0112952	0.460973
cg10666248	0.00883089	0.013589	0.517538	-0.00544236	0.00764459	0.478462	0.000538245	0.0109589	0.960943
cg10666341	-0.0223986	0.119963	0.852331	-0.0716164	0.067486	0.291603	0.0438027	0.0967449	0.651871
cg10666342	0.000528498	0.0116668	0.963975	0.00838468	0.00656325	0.204897	0.00333128	0.00940878	0.72417
cg10666364	-0.00768885	0.00400479	0.0582229	0.0060474	0.00225293	0.00873741	0.00300197	0.00322969	0.355266
cg10666406	0.00181703	0.00337116	0.5913	0.00164731	0.00189647	0.387502	0.000205706	0.0027187	0.939865
cg10666410	-0.0015819	0.00458788	0.731097	-0.00204133	0.00258095	0.431189	-0.000534426	0.00369993	0.885493
cg10666426	-0.0085722	0.00834397	0.307169	0.00383677	0.00469397	0.415995	-0.00219148	0.00672906	0.745471
cg10666559	-0.00910855	0.00728681	0.214728	0.00726255	0.00409925	0.0800319	0.00642579	0.0058765	0.277276
cg10666652	0.0200548	0.0275819	0.469162	-0.017959	0.0155164	0.250343	-0.00577532	0.0222437	0.79577
cg10666761	0.00332389	0.0128238	0.79611	-0.00280001	0.00721412	0.698891	-0.00194629	0.0103418	0.851172
cg10666763	0.00242222	0.00725307	0.739233	-0.00212565	0.00408027	0.60375	-0.00266293	0.00584929	0.650086
cg10666906	-0.0100701	0.00551553	0.0713964	0.00142249	0.00310281	0.647798	0.00663614	0.00444804	0.139422
cg10666909	-0.00338486	0.0295294	0.909011	-0.00520599	0.016612	0.754754	-0.0120417	0.0238142	0.614409
cg10666916	-0.000494986	0.00965592	0.959237	-0.00189089	0.00543202	0.728625	0.000215548	0.00778709	0.977982
cg10666926	-0.011337	0.0191973	0.556389	0.010648	0.0107996	0.326947	0.0107347	0.0154818	0.489966
cg10666970	-0.00764649	0.0259833	0.769257	0.00478298	0.0146171	0.744307	-0.00390788	0.0209544	0.852501
cg10667102	0.0018748	0.007672	0.807534	-3.08219e-05	0.00431595	0.994319	-0.00125145	0.00618714	0.840192
cg10667134	0.00267769	0.00902467	0.767414	-0.00843637	0.0050769	0.100254	-0.00112997	0.00727801	0.876986
cg10667154	-0.0304888	0.0182279	0.0980739	0.0201542	0.0102542	0.0526269	0.0275006	0.0147	0.0648153
cg10667166	-0.0212013	0.00844155	0.0139121	0.00490116	0.00474886	0.304967	0.0177512	0.00680775	0.0107713
cg10667167	0.00220182	0.00343166	0.522848	-0.00414025	0.00193051	0.034836	-0.00200509	0.00276749	0.470739
cg10667201	-0.00117342	0.00635557	0.85396	0.00695814	0.00357538	0.0549432	0.00176544	0.0051255	0.731364
cg10667205	0.00824385	0.0315177	0.794292	0.00224853	0.0177305	0.899385	0.0207057	0.0254177	0.417568
cg10667207	0.00198476	0.00819376	0.809187	-0.00717858	0.00460946	0.123101	-0.00287876	0.00660792	0.664193
cg10667267	-0.0158621	0.010104	0.120156	0.00177479	0.00568406	0.755622	0.0155401	0.00814841	0.0598808
cg10667291	0.0314813	0.0129451	0.0171185	-0.0137553	0.00728236	0.0623218	-0.0189142	0.0104397	0.0735538
cg10667320	-0.000978025	0.0119607	0.935022	0.00164843	0.0067286	0.807055	-0.00239039	0.00964582	0.804874
cg10667338	0.0352884	0.0262257	0.182021	0.00112236	0.0147535	0.939539	-0.033207	0.0211499	0.120112
cg10667365	0.00605172	0.0111316	0.588103	-0.009289	0.00626216	0.141679	-0.000666309	0.00897715	0.941008
cg10667386	0.00444892	0.00364491	0.225619	-0.00467439	0.00205048	0.0251324	-0.00511141	0.00293947	0.0856748
cg10667394	-0.00116465	0.00908337	0.898279	0.00152394	0.00510992	0.766255	-0.00158344	0.00732535	0.829382
cg10667418	-0.00839805	0.011022	0.448209	0.000798432	0.00620053	0.897845	0.00149205	0.0088888	0.867094
cg10667437	0.0129824	0.009565	0.178286	-0.00441723	0.00538087	0.413992	-0.0041375	0.00771377	0.593098
cg10667442	0.00182524	0.00810412	0.822346	0.0021059	0.00455904	0.64532	0.00159362	0.00653563	0.807946
cg10667457	0.0103551	0.0503059	0.837406	-0.00218294	0.0283	0.938697	0.00442823	0.0405695	0.91334
cg10667484	0.00682352	0.00780457	0.384419	-0.00088303	0.00439052	0.841084	-0.00978768	0.00629405	0.123645
cg10667489	0.020813	0.0106571	0.0541131	-0.00997036	0.00599524	0.0999863	-0.0179507	0.0085945	0.0397332
cg10667561	-0.00389871	0.0161983	0.810378	0.00160676	0.00911248	0.860457	-0.00851795	0.0130632	0.516125
cg10667669	-0.000117038	0.00834512	0.988843	0.0044924	0.00469461	0.341317	0.000627763	0.00672998	0.925902
cg10667709	0.0137042	0.0141998	0.337236	-0.00170652	0.00798823	0.831348	-0.0124749	0.0114516	0.279073
cg10667720	0.0103919	0.00846581	0.223019	-0.00543707	0.00476251	0.256809	-0.00220672	0.00682731	0.747323
cg10667790	0.010404	0.0171459	0.545608	-0.0150757	0.00964558	0.121778	-0.0167651	0.0138275	0.2287
cg10667794	-0.0250876	0.015319	0.105186	-0.00399339	0.00861785	0.644273	0.0166804	0.0123542	0.18054
cg10667798	0.00381675	0.00705659	0.590007	-0.00486268	0.00396974	0.223983	-0.00367504	0.00569084	0.52016
cg10667810	-0.00286554	0.00994254	0.773888	0.00423373	0.00559326	0.451183	-0.00176822	0.00801824	0.825992
cg10667816	-0.00518417	0.0151245	0.73262	0.0103564	0.00850841	0.226897	0.00044927	0.0121973	0.970704
cg10667834	0.0117429	0.00977383	0.232908	-0.00805999	0.00549835	0.146367	0.00257405	0.00788218	0.744799
cg10667857	0.0337879	0.0136457	0.0152663	-0.0103409	0.00767647	0.181533	-0.017217	0.0110046	0.121412
cg10667877	-0.00175631	0.00362715	0.629481	0.000851213	0.00204048	0.677611	0.00184526	0.00292514	0.529845
cg10667879	0.0226857	0.017005	0.185746	-0.00908092	0.00956628	0.345178	-0.0227146	0.0137138	0.101342
cg10667895	0.000118816	0.0165438	0.994287	0.000500048	0.00930684	0.957277	-0.000811587	0.0133419	0.951637
cg10667918	-0.00945103	0.0103319	0.362915	0.00323079	0.0058123	0.579772	0.0134451	0.00833226	0.110317
cg10667921	-0.0245872	0.0132127	0.0662183	0.00764916	0.00743289	0.306354	0.0114119	0.0106555	0.287206
cg10667944	0.0416751	0.026177	0.115085	-0.0141215	0.0147261	0.340306	-0.0250821	0.0211106	0.238093
cg10667953	-0.000293449	0.022532	0.989639	0.00783981	0.0126755	0.5379	-0.000392327	0.0181711	0.982825
cg10667969	-0.00462933	0.00776822	0.552804	0.00143831	0.00437007	0.74287	0.00602245	0.00626474	0.339116
cg10667970	-0.00200585	0.0155372	0.897584	0.00615053	0.00874058	0.483559	0.00571375	0.0125301	0.649552
cg10667986	0.011802	0.00584554	0.0466409	-0.000697183	0.00328846	0.832607	-0.0119841	0.00471418	0.0128307
cg10668041	0.0108101	0.0065577	0.102949	-0.00474512	0.00368908	0.201845	-0.00999682	0.0052885	0.0621265
cg10668096	-0.00762104	0.00611607	0.216163	0.00258477	0.00344065	0.454579	0.00211633	0.00493235	0.668958
cg10668119	0.0180764	0.0163577	0.272247	-0.00101465	0.00920216	0.912462	-0.0143823	0.0131918	0.278685
cg10668150	-0.00368268	0.00412952	0.375021	0.00435342	0.00232309	0.0643699	0.00198291	0.00333028	0.553146
cg10668189	0.0154979	0.0167284	0.356837	-0.0125289	0.00941067	0.186632	-0.0132412	0.0134907	0.329128
cg10668190	-0.000161754	0.0114578	0.988769	0.00557747	0.00644568	0.389307	-0.00619985	0.00924023	0.504064
cg10668195	-0.0149865	0.0109629	0.175222	0.00269841	0.00616726	0.662831	0.0195341	0.0088411	0.0298313
cg10668198	-0.0199407	0.0121838	0.105399	-0.00473808	0.00685409	0.491275	0.0141482	0.00982572	0.153563
cg10668230	-0.0160935	0.0125953	0.204818	0.0041759	0.00708557	0.557188	0.00941115	0.0101575	0.3568
cg10668234	-0.0244539	0.0175563	0.167287	0.00403544	0.00987642	0.683865	0.00546438	0.0141584	0.7005
cg10668325	-0.00732356	0.0340423	0.83018	-0.0137537	0.0191508	0.474615	0.00758396	0.0274537	0.78303
cg10668363	0.0174729	0.0148187	0.241646	0.00344004	0.0083364	0.6809	-0.0128396	0.0119507	0.285693
cg10668414	-0.00663191	0.0143201	0.644463	0.000525136	0.00805589	0.948179	-0.00212865	0.0115486	0.8542
cg10668430	0.0101108	0.00895061	0.261812	-0.00113613	0.00503524	0.822026	-0.00371572	0.00721829	0.608054
cg10668452	0.00587091	0.021911	0.789392	-0.00431255	0.0123262	0.727304	0.00232793	0.0176703	0.895499
cg10668512	0.00115458	0.00268956	0.668803	-0.00148312	0.00151303	0.329756	-0.00130245	0.00216902	0.549784
cg10668555	0.00550827	0.00556302	0.324907	-0.00316715	0.00312952	0.314399	-0.00327598	0.00448634	0.467268
cg10668569	-0.000560952	0.00830984	0.946339	0.00628792	0.00467477	0.182178	0.000682068	0.00670154	0.919173
cg10668614	0.00639691	0.00614471	0.300807	-0.00716075	0.00345675	0.0413417	-0.00186665	0.00495545	0.707346
cg10668635	-0.00573617	0.00347098	0.1021	0.00383335	0.00195263	0.0528956	0.00287439	0.0027992	0.307399
cg10668648	-0.00206303	0.00668666	0.758434	-0.00460004	0.00376163	0.224753	0.000326027	0.00539251	0.951932
cg10668695	0.0100597	0.0066899	0.136361	-0.00366652	0.00376346	0.3327	-0.0060034	0.00539512	0.268954
cg10668781	0.00287251	0.0139751	0.837638	-0.00731225	0.00786181	0.354955	-0.00343508	0.0112703	0.761271
cg10668814	-0.0176693	0.0182141	0.334754	0.0185332	0.0102465	0.0740271	0.00755727	0.0146889	0.608245
cg10668874	-0.000344605	0.00744813	0.963206	-0.00102867	0.00419	0.806657	0.00104866	0.0060066	0.861821
cg10668900	0.00663289	0.00684934	0.335592	-0.00428739	0.00385315	0.268975	-0.00216282	0.0055237	0.696369
cg10668926	-0.0517368	0.0314298	0.103434	0.0220172	0.0176811	0.216464	0.0448728	0.0253468	0.0802539
cg10668930	-0.000877668	0.00831703	0.916207	-0.00247729	0.00467881	0.59786	0.00108339	0.00670733	0.872065
cg10668980	0.00235262	0.00599441	0.695694	-0.00253985	0.0033722	0.453427	-0.00189526	0.00483424	0.696002
cg10668982	0.00609124	0.0207751	0.770085	-0.00804119	0.0116872	0.493304	0.00390953	0.0167542	0.816054
cg10669058	-0.0255535	0.0215648	0.239334	-0.0103027	0.0121314	0.398126	0.00692493	0.0173911	0.69149
cg10669096	0.105514	0.0418643	0.0135917	-0.0289151	0.0235511	0.222927	-0.0765583	0.0337618	0.02589
cg10669129	-0.00151984	0.0138717	0.913013	0.00518443	0.00780362	0.508257	0.000740727	0.0111869	0.947363
cg10669142	-0.00258938	0.0148307	0.861812	-0.0024544	0.00834313	0.769336	-0.000864483	0.0119603	0.94255
cg10669146	-0.0145324	0.0259772	0.57734	0.0176598	0.0146137	0.23023	0.0178227	0.0209495	0.397302
cg10669219	-0.00028882	0.0224105	0.989748	-0.00928696	0.0126072	0.463371	0.00140497	0.0180732	0.938219
cg10669257	-0.0068688	0.0162287	0.673182	0.00203125	0.0091296	0.824465	0.00949103	0.0130878	0.470332
cg10669265	-0.01554	0.00789868	0.0523964	0.000477173	0.00444346	0.914735	0.0114996	0.00636995	0.0745706
cg10669266	-0.0125475	0.0107369	0.245821	0.000453002	0.00604014	0.940392	0.00594246	0.00865888	0.494401
cg10669285	-0.00930178	0.00612187	0.132364	0.00643345	0.00344391	0.0651982	0.0114569	0.00493703	0.0227041
cg10669351	0.0112612	0.0128406	0.382959	0.00489869	0.00722359	0.499517	-0.0119829	0.0103554	0.250446
cg10669368	-0.0139997	0.00760875	0.0692667	-0.00276355	0.00428036	0.520256	0.00820038	0.00613614	0.184982
cg10669374	0.00818415	0.0073262	0.267096	-0.00249686	0.00412141	0.546245	-0.00661726	0.00590827	0.265869
cg10669379	0.00417154	0.00437703	0.343267	-0.00401456	0.00246234	0.10672	-0.00111491	0.00352989	0.752892
cg10669386	-0.0181231	0.0157956	0.254456	0.0128281	0.00888593	0.152516	0.0152171	0.0127385	0.235575
cg10669424	0.00297849	0.0115673	0.797421	-0.00154228	0.00650725	0.81322	-0.00404903	0.0093285	0.665352
cg10669451	-0.00888561	0.0186354	0.634718	-0.0049536	0.0104835	0.63777	0.00712101	0.0150286	0.636837
cg10669481	-0.00534037	0.0218441	0.807451	-0.00872556	0.0122886	0.479614	0.00920934	0.0176163	0.602492
cg10669585	-0.021143	0.0161167	0.193095	0.00440246	0.00906655	0.62852	0.0177781	0.0129974	0.174974
cg10669597	-0.0050009	0.0126119	0.692713	0.011897	0.00709492	0.0972486	0.00852817	0.010171	0.404111
cg10669661	-0.000115029	0.0106836	0.991435	0.00368759	0.00601012	0.541142	0.00112245	0.00861583	0.896655
cg10669744	-0.0108918	0.00986841	0.272837	0.0069788	0.00555155	0.212165	0.00836219	0.00795845	0.296361
cg10669747	0.00904445	0.0106103	0.396377	0.00135389	0.00596892	0.821106	-0.0146059	0.00855678	0.0914842
cg10669755	-0.00325119	0.0142183	0.81968	-0.00504313	0.00799859	0.530057	0.00325325	0.0114664	0.777315
cg10669777	0.00816363	0.0108024	0.451905	-0.0100409	0.00607699	0.102167	-0.00275073	0.0087117	0.752965
cg10669782	0.0148153	0.00894164	0.101229	-0.0109743	0.00503019	0.031894	-0.0100548	0.00721106	0.166844
cg10669804	-0.00347226	0.00820337	0.673166	-0.0026201	0.00461487	0.571701	-0.00534268	0.00661567	0.421587
cg10669833	0.00250935	0.00666083	0.707311	-0.00270769	0.0037471	0.471904	-0.00259169	0.00537168	0.63071
cg10669834	-0.000950521	0.00804987	0.906284	0.00139312	0.00452852	0.759114	-0.00231857	0.00649188	0.721865
cg10669878	0.0217579	0.0508611	0.669885	0.0275258	0.0286123	0.338764	-0.00792373	0.0410173	0.847279
cg10669970	-0.00115168	0.00599374	0.848085	-0.00458037	0.00337183	0.177924	-0.00234043	0.0048337	0.629496
cg10669976	-0.00134256	0.00866338	0.877213	0.00126022	0.00487365	0.796585	0.000326826	0.00698665	0.962799
cg10669991	-0.00200435	0.00349029	0.567306	-0.00127171	0.00196349	0.518939	-0.00074539	0.00281477	0.791794
cg10670077	0.00925004	0.00568727	0.107556	0.00426958	0.00319942	0.185609	-0.0117753	0.00458654	0.0119976
cg10670119	0.00367612	0.0122991	0.765751	-0.012518	0.00691894	0.0739488	-0.00592568	0.00991869	0.551811
cg10670187	-0.0210151	0.0169761	0.219152	0.00151572	0.00955002	0.87427	0.0240648	0.0136905	0.082386
cg10670242	0.000621312	0.0232899	0.97878	0.0015748	0.0131019	0.904612	-0.0154124	0.0187823	0.414179
cg10670246	0.00328062	0.00876449	0.709107	0.00629397	0.00493053	0.205245	-0.00534245	0.00706819	0.451833
cg10670254	-0.0121731	0.0172294	0.48179	0.0129099	0.00969252	0.186439	0.0123608	0.0138948	0.376191
cg10670256	0.00239663	0.010822	0.825267	-0.0111582	0.00608801	0.0703316	0.00375851	0.0087275	0.667811
cg10670376	0.00456316	0.00725694	0.531166	-0.000405962	0.00408245	0.921022	-0.00851796	0.00585241	0.149225
cg10670396	-0.000623456	0.0101286	0.951063	0.00436606	0.00569795	0.445649	-0.00653863	0.00816832	0.425661
cg10670398	-0.00929068	0.0141238	0.512441	0.00410676	0.00794543	0.606588	0.00330751	0.0113902	0.772232
cg10670430	0.00807306	0.0114259	0.481772	-0.00737076	0.0064277	0.254716	-0.000156493	0.00921446	0.98649
cg10670501	0.0110189	0.00868143	0.207818	-0.00368939	0.00488381	0.452077	-0.0141175	0.0070012	0.0469116
cg10670553	-0.0173984	0.012246	0.15905	-0.00286615	0.00688907	0.678427	0.0166179	0.00987586	0.0961075
cg10670616	-0.00856257	0.00630248	0.177867	0.00704607	0.00354551	0.0501067	0.0016614	0.00508268	0.744567
cg10670748	-0.00158112	0.00343404	0.646386	-0.000520462	0.00193185	0.788266	0.00105159	0.00276941	0.705103
cg10670787	-0.0127885	0.00779336	0.104504	0.00268979	0.00438422	0.541173	0.0117504	0.00628502	0.0649832
cg10670833	0.00490709	0.0244332	0.841306	-0.00183235	0.0137451	0.894264	-0.0118935	0.0197043	0.547717
cg10670869	0.0147658	0.00867297	0.0923146	-0.00985429	0.00487905	0.0465628	-0.00782345	0.00699438	0.26649
cg10670914	0.00483689	0.00933049	0.605529	0.00968608	0.00524894	0.0684701	-0.000209842	0.00752465	0.977817
cg10671054	0.00314588	0.0120436	0.794565	0.00547971	0.00677524	0.420897	0.000135258	0.00971268	0.988922
cg10671063	0.0110278	0.0195511	0.574204	-0.00276069	0.0109986	0.802417	-0.00706168	0.0157671	0.655384
cg10671066	-0.00527938	0.0186323	0.7776	0.00212841	0.0104817	0.839574	0.00676285	0.0150261	0.653804
cg10671135	0.00386317	0.0101045	0.703178	0.000749316	0.00568438	0.895438	0.00235846	0.00814887	0.772964
cg10671158	0.00765421	0.00932772	0.414177	-0.0110107	0.00524738	0.0388456	-0.0101472	0.00752241	0.18094
cg10671167	0.000441592	0.00320508	0.890741	0.00160622	0.00180304	0.37553	-0.00051779	0.00258476	0.841706
cg10671180	-0.0237479	0.0152154	0.122291	0.00373019	0.00855953	0.664091	0.0121939	0.0122706	0.323165
cg10671195	0.00397733	0.0211085	0.850994	-0.0166561	0.0118748	0.164363	0.00296284	0.0170231	0.862241
cg10671233	-0.00243658	0.00756632	0.748221	-0.00728232	0.00425649	0.0907519	0.00795091	0.00610192	0.196087
cg10671235	-0.0161293	0.0098775	0.106182	0.00683061	0.00555666	0.222364	0.0136866	0.00796578	0.0894057
cg10671306	0.00182558	0.0115299	0.87457	0.00529694	0.00648626	0.416417	-0.00448163	0.00929841	0.63106
cg10671360	0.006017	0.0115344	0.603266	-0.00199272	0.00648876	0.759516	-0.0124668	0.009302	0.183744
cg10671374	0.0107199	0.0129602	0.410472	-0.00330793	0.00729084	0.651194	-0.000397605	0.0104518	0.969744
cg10671380	-0.0159437	0.0172052	0.356718	0.00264931	0.00967894	0.784965	0.00895931	0.0138753	0.520212
cg10671394	-0.0104118	0.00999558	0.300534	0.00293379	0.00562309	0.603209	0.00140002	0.00806101	0.862532
cg10671405	-0.0611717	0.0209395	0.00446276	0.0155517	0.0117797	0.190309	0.0560496	0.0168868	0.00133114
cg10671433	-0.03221	0.0134119	0.0185033	0.0180826	0.00754497	0.0187388	0.0216552	0.0108161	0.0484606
cg10671478	-0.0293026	0.0168941	0.0864569	0.0141883	0.00950393	0.139169	0.0199576	0.0136244	0.146654
cg10671510	-0.0146509	0.0152117	0.338213	0.015695	0.00855746	0.0701427	0.00356108	0.0122676	0.772306
cg10671572	-0.00556146	0.0198357	0.77987	0.00569353	0.0111587	0.611212	0.00574435	0.0159967	0.720413
cg10671611	-0.00732378	0.00938402	0.437293	0.0045509	0.00527905	0.391076	0.00658725	0.00756781	0.386517
cg10671668	-0.000228877	0.00531324	0.965741	0.0010548	0.00298901	0.725043	0.00408476	0.00428491	0.343146
cg10671676	0.0124216	0.00725816	0.0906534	-0.00579783	0.00408313	0.159281	-0.00930275	0.0058534	0.115708
cg10671710	-0.0146664	0.0165616	0.37835	0.00271557	0.00931685	0.771403	-0.00175641	0.0133562	0.895687
cg10671757	-0.0218955	0.0141182	0.124649	0.00547485	0.00794232	0.492495	0.0192003	0.0113858	0.0953965
cg10671785	-0.0041886	0.0282471	0.88247	0.0226424	0.0158906	0.157851	-0.00621532	0.0227801	0.785638
cg10671802	0.00237333	0.00410963	0.565125	-0.00257394	0.0023119	0.268701	-0.00316027	0.00331424	0.343019
cg10671808	0.00517394	0.0107622	0.631928	-0.00362619	0.00605435	0.550806	-0.00696962	0.00867924	0.424202
cg10671830	0.00148619	0.00955209	0.876727	-0.00464177	0.00537361	0.390124	-0.000119416	0.00770336	0.987668
cg10671836	-0.00351162	0.0225349	0.876536	0.0201649	0.0126772	0.115403	-0.00896821	0.0181734	0.622946
cg10671858	-0.0127757	0.0105638	0.229867	0.00520416	0.00594273	0.38365	0.0160035	0.00851923	0.0637386
cg10671876	0.00284701	0.0127297	0.823566	0.007594	0.00716121	0.29195	-0.00912924	0.010266	0.376367
cg10671907	-0.00203541	0.00216652	0.350143	0.0014425	0.00121879	0.239892	0.00163638	0.0017472	0.351632
cg10671932	0.0291405	0.0280653	0.302071	-0.022724	0.0157884	0.153741	-0.0262074	0.0226335	0.250146
cg10671946	0.00351235	0.0240674	0.884316	-0.00578891	0.0135393	0.67005	-0.00795534	0.0194093	0.682931
cg10671950	0.000374933	0.00367269	0.918928	0.00125508	0.0020661	0.545163	-0.00118647	0.00296187	0.689733
cg10671987	0.0185729	0.0160724	0.251091	0.00746228	0.00904165	0.411499	-0.0219652	0.0129617	0.0938084
cg10672004	0.00250495	0.0081103	0.758184	-0.00405839	0.00456251	0.376241	-0.00556211	0.00654061	0.397495
cg10672031	-0.00125246	0.0121764	0.918317	0.00124072	0.00684995	0.856698	-0.00302891	0.00981977	0.758495
cg10672108	-0.00428185	0.00806054	0.596658	0.00447919	0.00453452	0.326055	0.00143454	0.00650048	0.825869
cg10672121	-0.0235546	0.0232696	0.314293	0.0192097	0.0130905	0.145945	0.00622663	0.018766	0.740854
cg10672140	-0.0022061	0.015773	0.889097	-0.000287007	0.00887324	0.974273	0.00186946	0.0127203	0.883506
cg10672155	-0.0107701	0.00883798	0.226362	-0.00353383	0.00497188	0.479176	0.0104078	0.00712746	0.14791
cg10672164	-0.0155175	0.0164719	0.348834	0.00961569	0.00926642	0.302357	0.00777329	0.0132839	0.559987
cg10672201	0.0161702	0.0185175	0.384994	-0.000290281	0.0104172	0.977835	-0.0246592	0.0149336	0.102376
cg10672235	0.00174937	0.00772445	0.821378	-0.00903752	0.00434545	0.0405595	0.00626194	0.00622944	0.317646
cg10672416	0.0422023	0.0220408	0.0588897	-0.0189983	0.0123992	0.129181	-0.0417497	0.0177749	0.0211547
cg10672482	-0.0200048	0.0120325	0.100084	-0.0017019	0.00676898	0.802091	0.0171581	0.0097037	0.0806156
cg10672508	-0.00542609	0.00428441	0.208804	0.00241773	0.00241023	0.318653	0.00519182	0.0034552	0.136645
cg10672582	-0.0121117	0.0123213	0.3284	0.0157157	0.00693143	0.0259088	0.00344534	0.00993659	0.729649
cg10672681	0.012007	0.0239033	0.616746	0.0199916	0.013447	0.140794	-0.0182683	0.019277	0.345982
cg10672726	-0.0389921	0.0133982	0.00460934	0.0118329	0.00753727	0.120149	0.0270232	0.0108051	0.0143042
cg10672754	-0.00918614	0.00719935	0.205443	-0.00210556	0.00405005	0.604495	0.00267612	0.00580597	0.64603
cg10672804	-0.00122248	0.00696696	0.861129	-9.5107e-05	0.00391932	0.980697	0.00464634	0.00561856	0.410573
cg10672831	0.0175951	0.0178689	0.327579	-0.0166186	0.0100523	0.101978	0.00591133	0.0144105	0.682685
cg10672880	0.00926551	0.00762147	0.227461	-0.00606756	0.00428752	0.160672	-0.00427824	0.00614639	0.488292
cg10672884	0.00808064	0.00448154	0.0749171	-0.00190239	0.00252113	0.452587	-0.00276497	0.00361417	0.446368
cg10672896	0.00138203	0.00975021	0.887618	0.00285412	0.00548506	0.604177	-0.00609494	0.00786313	0.440414
cg10672900	0.00692395	0.0100119	0.491092	0.0077656	0.00563229	0.171586	-0.0129203	0.0080742	0.113266
cg10672925	-0.000694779	0.00849645	0.93502	0.000428291	0.00477974	0.928812	0.00373739	0.00685202	0.586877
cg10673025	0.00193157	0.00635575	0.761939	0.00702978	0.00357548	0.0525499	-0.0070152	0.00512564	0.174716
cg10673134	-0.00247274	0.00906498	0.785685	0.000769036	0.00509958	0.880488	0.00407368	0.00731052	0.578831
cg10673140	0.000676185	0.00458951	0.883218	-0.00493975	0.00258186	0.0590827	-7.86609e-05	0.00370124	0.983094
cg10673192	0.00517188	0.00777411	0.507679	-0.00857001	0.00437339	0.0533218	0.000733276	0.00626949	0.907168
cg10673213	-0.00618594	0.00870261	0.479145	-0.00401733	0.00489572	0.414181	0.0116826	0.00701828	0.0996753
cg10673226	0.0122638	0.0100996	0.228003	-0.0150026	0.00568163	0.00984798	-0.00400965	0.00814493	0.623785
cg10673243	0.0261995	0.0141	0.0666144	-0.00623489	0.00793208	0.434033	-0.0172986	0.0113711	0.1319
cg10673246	-0.00464651	0.00912961	0.612106	0.00209272	0.00513593	0.684689	0.0101347	0.00736264	0.172282
cg10673248	0.0224433	0.0178825	0.212904	-0.00944438	0.01006	0.350489	-0.0125549	0.0144215	0.386444
cg10673264	0.116619	0.0414578	0.0060956	-0.0013357	0.0233224	0.954464	-0.114731	0.0334339	0.000928833
cg10673265	0.0174233	0.0130585	0.185687	-0.00639618	0.00734618	0.386381	-0.0265712	0.0105312	0.0134942
cg10673270	0.00825226	0.0089219	0.357613	-6.26648e-05	0.00501908	0.990068	-0.00125387	0.00719513	0.86207
cg10673290	-0.0194893	0.00771128	0.0133428	0.00336575	0.00433804	0.43998	0.0163782	0.00621882	0.0100345
cg10673307	-0.00813785	0.00768138	0.292408	0.000907412	0.00432122	0.834178	0.00563576	0.00619471	0.365516
cg10673315	-0.00427995	0.00648318	0.510934	0.00273738	0.00364716	0.454997	0.000233841	0.00522841	0.964431
cg10673318	-0.0147554	0.0280099	0.59971	-0.0197998	0.0157572	0.212358	0.0134871	0.0225888	0.552048
cg10673328	-0.0206991	0.017601	0.242871	0.014442	0.00990161	0.148374	0.0113801	0.0141945	0.424948
cg10673351	-0.0231837	0.011609	0.0490189	0.01861	0.00653071	0.00549049	0.016865	0.00936213	0.0751844
cg10673353	-0.0819632	0.0944987	0.388194	-0.0306904	0.053161	0.565256	0.0962153	0.0762092	0.210216
cg10673360	0.00275368	0.0100714	0.785198	-0.00424326	0.00566577	0.455967	-0.00454315	0.00812219	0.577394
cg10673431	-0.000405735	0.0126303	0.974449	-0.00269034	0.00710528	0.705899	0.0020001	0.0101858	0.844796
cg10673467	-0.013315	0.00925828	0.154059	-0.00324172	0.00520832	0.535337	0.0165247	0.00746641	0.0295631
cg10673475	-0.00060594	0.00776916	0.938017	0.00882914	0.0043706	0.0465203	-0.000727911	0.0062655	0.907786
cg10673484	-0.00671343	0.0166315	0.687477	-0.0108786	0.00935616	0.248197	0.0124108	0.0134126	0.357424
cg10673490	0.00483447	0.00926258	0.603073	-0.00674314	0.00521074	0.199141	-0.00279047	0.00746988	0.709659
cg10673544	-0.00775437	0.00973868	0.428108	-0.000634779	0.00547857	0.908032	0.000618557	0.00785383	0.93741
cg10673648	0.0214624	0.0187469	0.255483	0.0107305	0.0105462	0.311814	-0.0269043	0.0151185	0.0787228
cg10673698	0.000301152	0.012414	0.980703	-0.000981939	0.0069836	0.888513	0.00680656	0.0100114	0.498426
cg10673707	-0.00653906	0.00708612	0.358724	0.0032809	0.00398635	0.412792	0.00061163	0.00571465	0.915019
cg10673734	0.00057233	0.00799554	0.943103	-0.00571251	0.00449795	0.207541	0.000247468	0.00644806	0.969476
cg10673740	-0.00931198	0.0347743	0.789515	0.0230765	0.0195625	0.24144	0.0278294	0.028044	0.323844
cg10673766	0.0177657	0.0150601	0.241431	-0.00486314	0.0084722	0.567475	-0.0158195	0.0121454	0.196258
cg10673770	0.0087897	0.0149863	0.559085	-6.55474e-05	0.00843069	0.993815	0.00249162	0.0120859	0.837159
cg10673833	-0.0121801	0.0101652	0.234165	-0.00460026	0.00571853	0.423383	0.0144963	0.00819782	0.0805961
cg10673853	0.00761157	0.00414334	0.0696955	-0.00218207	0.00233087	0.351842	-0.00617065	0.00334142	0.0682689
cg10673887	-0.0266859	0.0237287	0.263914	0.00361939	0.0133488	0.786941	0.0103778	0.0191362	0.589021
cg10673890	0.0051366	0.00774778	0.509139	-0.000920722	0.00435858	0.833203	-0.00467436	0.00624826	0.456461
cg10673915	0.00564144	0.0094032	0.550136	-0.00287334	0.00528984	0.588427	-0.00878465	0.00758328	0.249936
cg10673984	-0.0020073	0.00340707	0.557318	0.00165389	0.00191668	0.390625	0.00202396	0.00274766	0.463387
cg10674017	-0.00631844	0.0169329	0.709969	-0.00480209	0.00952574	0.615483	0.00607387	0.0136557	0.657604
cg10674105	0.00651449	0.0112688	0.564724	-0.00955717	0.00633933	0.135365	-0.0124899	0.00908778	0.172941
cg10674107	0.0122508	0.00625225	0.0533403	0.00114203	0.00351725	0.74621	-0.00725754	0.00504217	0.153719
cg10674122	-0.0063108	0.00833107	0.450844	0.00238286	0.00468671	0.612469	0.00561984	0.00671865	0.405246
cg10674212	0.0109275	0.0101096	0.282797	0.00940984	0.00568721	0.101702	-0.00847389	0.00815293	0.301581
cg10674221	-0.00857726	0.00651902	0.191803	-0.0035337	0.00366732	0.337999	0.00799832	0.00525731	0.131878
cg10674293	0.00152514	0.0149245	0.918846	0.00319964	0.00839589	0.704083	-0.00423597	0.012036	0.725752
cg10674341	0.00460819	0.0157701	0.770837	-0.0024104	0.00887158	0.786512	-0.0144444	0.0127179	0.259252
cg10674392	-0.00235109	0.00778535	0.763398	-0.00131281	0.00437971	0.765101	-0.000801625	0.00627856	0.898706
cg10674393	0.0038047	0.0216728	0.861063	-0.00594199	0.0121922	0.627257	-0.0126295	0.0174782	0.471916
cg10674398	0.00213169	0.025733	0.934175	-0.00667988	0.0144763	0.645665	-0.000620559	0.0207526	0.976215
cg10674417	-0.0179642	0.0202977	0.378635	0.0238319	0.0114186	0.0398739	0.00543519	0.0163692	0.740679
cg10674425	-0.00591785	0.00837584	0.481786	0.00264879	0.0047119	0.575494	0.00406147	0.00675476	0.549257
cg10674438	0.003676	0.0355127	0.9178	-0.0183171	0.019978	0.361808	0.0073922	0.0286395	0.796944
cg10674450	0.00917419	0.015371	0.552195	0.00259172	0.0086471	0.765122	-0.00722132	0.0123961	0.561739
cg10674470	-0.00532361	0.00535989	0.323416	-0.00495444	0.00301525	0.10405	0.00733947	0.00432252	0.0931734
cg10674511	-0.0293123	0.016073	0.0717122	-0.0029179	0.009042	0.747711	0.0268	0.0129622	0.0417238
cg10674526	0.0104242	0.0112548	0.356964	-0.00863749	0.00633148	0.176102	-0.0126727	0.00907652	0.166289
cg10674569	-0.0412172	0.0331144	0.216667	0.0251191	0.0186288	0.181111	0.0391132	0.0267054	0.146714
cg10674570	-3.90328e-05	0.0121601	0.997446	0.0061479	0.00684077	0.371344	-0.000290639	0.00980662	0.976426
cg10674575	0.00822411	0.038169	0.82992	0.0281448	0.0214723	0.193472	-0.0236941	0.0307816	0.443583
cg10674583	-0.0215252	0.0240696	0.373691	-0.0148884	0.0135405	0.274635	0.00132925	0.0194111	0.945565
cg10674611	-0.00285894	0.0108104	0.792065	-0.00691922	0.00608149	0.258422	0.00479818	0.00871815	0.583511
cg10674684	0.0153333	0.0143131	0.287076	-0.0126881	0.00805194	0.11879	-0.0234492	0.0115429	0.0453294
cg10674704	0.0131593	0.0132403	0.323104	0.00266622	0.00744845	0.721264	-0.00855263	0.0106778	0.425379
cg10674754	0.00391814	0.00658233	0.553257	-0.00252461	0.00370294	0.497229	-0.00450766	0.00530837	0.398177
cg10674793	-0.00029314	0.00737077	0.968369	-0.00220004	0.00414648	0.597094	0.00209691	0.00594421	0.725137
cg10674805	0.0205866	0.0123707	0.0997683	0.00156874	0.00695926	0.822195	-0.0196925	0.00997648	0.0516425
cg10674834	-0.00958543	0.0298305	0.748749	0.000405481	0.0167814	0.98078	-0.0131134	0.024057	0.587115
cg10674889	0.0140432	0.0102513	0.174326	-0.0126263	0.00576694	0.0313066	-0.00963456	0.00826723	0.247121
cg10674951	0.00440984	0.0342083	0.897732	0.009855	0.0192442	0.609907	-0.00116007	0.0275876	0.966557
cg10674991	-0.0160596	0.00884318	0.0728897	0.00071727	0.0049748	0.885699	0.0114015	0.00713165	0.113594
cg10675002	-0.0150891	0.0112728	0.184292	0.00652724	0.00634163	0.306273	0.00616794	0.00909107	0.499322
cg10675006	0.0130099	0.0099901	0.196339	-0.00378319	0.00562001	0.502669	0.000815397	0.00805659	0.919623
cg10675010	0.0121175	0.0116402	0.300826	-0.00479877	0.00654831	0.465681	-0.00228125	0.00938736	0.808581
cg10675011	0.00142432	0.00287016	0.620998	-0.000778883	0.00161463	0.630769	0.000936103	0.00231466	0.686918
cg10675049	0.0144279	0.0176552	0.416097	-0.00938818	0.00993206	0.347216	-0.00522083	0.0142382	0.71477
cg10675058	0.0156527	0.00951153	0.103527	-0.0160056	0.00535079	0.00363463	0.0006877	0.00767064	0.928773
cg10675120	0.00351157	0.00443095	0.43027	-0.000909613	0.00249267	0.716081	-0.00208149	0.00357337	0.561773
cg10675138	-0.00223562	0.00508479	0.661293	-0.00591036	0.00286049	0.0418536	0.00400227	0.00410067	0.331832
cg10675142	0.00882436	0.00904307	0.331925	-0.00734252	0.00508725	0.152606	-0.00385106	0.00729285	0.598834
cg10675213	0.00868873	0.00735712	0.240899	-0.00602685	0.00413881	0.149027	-0.00827968	0.00593321	0.166506
cg10675326	0.00457042	0.0172001	0.791098	-0.00304522	0.00967607	0.753748	0.00272576	0.0138712	0.844684
cg10675363	-0.00609543	0.0332158	0.854835	-5.81375e-05	0.0186858	0.997525	-0.0160339	0.0267871	0.551054
cg10675427	-0.00473831	0.00667307	0.479607	0.00515531	0.00375399	0.173274	8.10182e-05	0.00538155	0.988024
cg10675515	0.00369125	0.0144197	0.79858	0.0069229	0.00811192	0.395823	-0.00975698	0.0116289	0.403806
cg10675561	0.00210544	0.0125099	0.866745	-0.0113388	0.00703754	0.110847	0.00934813	0.0100887	0.356761
cg10675568	-0.000679604	0.0029194	0.816485	-0.000305166	0.00164233	0.853035	0.00133783	0.00235437	0.571375
cg10675584	-0.0127882	0.016616	0.443652	0.00690903	0.00934745	0.461861	0.0139747	0.0134001	0.29996
cg10675614	-0.0027397	0.0277836	0.921681	-0.00393966	0.0156299	0.801604	-0.0110911	0.0224063	0.621877
cg10675659	-0.00752622	0.00321573	0.0216037	0.00228671	0.00180903	0.209667	0.00235166	0.00259335	0.367073
cg10675666	0.000834395	0.0191061	0.965269	-0.00611703	0.0107483	0.570778	-0.00288225	0.0154083	0.85206
cg10675725	-0.0212672	0.0104874	0.0457049	0.00353958	0.00589979	0.550136	0.0116049	0.00845767	0.173639
cg10675780	0.000815934	0.0042998	0.849949	-0.00109303	0.00241888	0.652512	-0.000699973	0.0034676	0.840508
cg10675797	-0.0312616	0.0163588	0.0593754	0.0158991	0.00920277	0.0876832	0.0299592	0.0131927	0.0256811
cg10675865	-0.0137695	0.0167153	0.412377	-0.000182532	0.00940333	0.984558	0.00827731	0.0134802	0.540832
cg10675903	0.0385533	0.047392	0.418205	-0.0220467	0.0266607	0.410589	-0.0652107	0.0382196	0.0916202
cg10675915	0.000954529	0.01057	0.928257	-0.00337928	0.00594625	0.571327	0.000109781	0.00852428	0.989755
cg10675988	0.0212274	0.0129014	0.103589	-0.0084648	0.00725779	0.246753	-0.01175	0.0104044	0.261939
cg10676048	-0.0165652	0.0102377	0.109355	0.00616585	0.00575931	0.287385	0.0102942	0.00825629	0.215882
cg10676060	-0.00318379	0.00397751	0.425683	0.00176343	0.00223758	0.432832	0.00169716	0.00320769	0.598122
cg10676084	0.00560521	0.00365679	0.129033	-0.000822947	0.00205716	0.69013	-0.00516822	0.00294905	0.0832927
cg10676097	0.0349682	0.01868	0.0646512	-0.00390885	0.0105086	0.710842	-0.0253776	0.0150646	0.0957379
cg10676104	0.0391493	0.0131917	0.00389606	-0.013292	0.00742108	0.0768354	-0.0288853	0.0106385	0.00802195
cg10676125	0.015824	0.00928062	0.0918354	0.00635949	0.00522089	0.226561	-0.0111482	0.00748443	0.140052
cg10676164	-0.00700799	0.0135157	0.605451	0.00148972	0.00760335	0.845133	-0.00221626	0.0108998	0.839363
cg10676228	0.00364838	0.00754559	0.629976	0.00278896	0.00424483	0.51294	0.00217996	0.0060852	0.721052
cg10676232	0.00322684	0.0151485	0.831827	0.0107993	0.00852193	0.208533	0.00214815	0.0122167	0.86084
cg10676236	-0.0125599	0.00809058	0.124279	0.00432215	0.00455142	0.344994	0.00476078	0.00652471	0.467608
cg10676309	0.000683786	0.0166578	0.967353	-0.00292065	0.00937095	0.756054	-0.00109512	0.0134338	0.93522
cg10676327	-0.00418555	0.0302788	0.890383	0.0186962	0.0170336	0.275475	-0.00013023	0.0244186	0.995757
cg10676438	-0.00503808	0.0202929	0.804526	0.0138553	0.011416	0.228233	-0.00369679	0.0163654	0.821829
cg10676442	0.00762808	0.00412535	0.0679235	-0.00420739	0.00232075	0.0733706	-0.00792581	0.00332692	0.0194346
cg10676464	-0.00375575	0.0308699	0.903453	0.0107463	0.0173661	0.537698	0.0155747	0.0248953	0.533248
cg10676471	-0.00479103	0.0170119	0.778913	-0.00884125	0.00957015	0.358187	-0.00669976	0.0137193	0.626563
cg10676472	0.00329049	0.0089999	0.715561	-0.00675423	0.00506296	0.185752	-0.000923728	0.00725804	0.899028
cg10676481	-0.0152233	0.00969232	0.119979	6.5135e-05	0.00545249	0.990497	0.0110731	0.00781644	0.160242
cg10676501	-0.00595784	0.0196243	0.762179	0.006827	0.0110398	0.537967	0.00170501	0.0158262	0.914461
cg10676502	0.0242163	0.0146894	0.102929	-0.00466138	0.00826362	0.574182	-0.0188263	0.0118464	0.115727
cg10676559	-0.00235211	0.00804523	0.770723	0.00840476	0.00452591	0.06677	-0.0079685	0.00648813	0.222775
cg10676574	0.00774445	0.0116203	0.506922	-0.00349625	0.00653707	0.594161	-0.00367537	0.00937125	0.695895
cg10676600	-0.0331125	0.0210407	0.119264	0.0221749	0.0118366	0.0644476	0.0296871	0.0169685	0.0838059
cg10676612	0.00565842	0.0123311	0.647496	-0.0138783	0.00693697	0.0486244	0.00201304	0.00994452	0.840066
cg10676739	-0.00467518	0.00722082	0.51908	0.00326235	0.00406213	0.424149	0.00455665	0.00582328	0.436102
cg10676750	0.00980587	0.00904998	0.28164	-0.0028355	0.00509114	0.579027	-0.0130911	0.00729842	0.0764194
cg10676762	-0.0312073	0.0327336	0.343104	0.0168724	0.0184145	0.362125	0.0349721	0.0263982	0.188792
cg10677016	0.0054536	0.00822038	0.508854	-0.00495646	0.00462444	0.286845	-0.00663156	0.00662939	0.319991
cg10677017	-0.00744599	0.00870673	0.394845	0.00146284	0.00489804	0.76593	0.00992009	0.0070216	0.161367
cg10677018	-0.025596	0.0329993	0.440107	0.0275922	0.018564	0.140893	0.0121805	0.0266125	0.648337
cg10677025	0.0142595	0.00650448	0.0310948	-0.00935755	0.00365915	0.0123236	-0.00544275	0.00524558	0.302406
cg10677078	0.00353724	0.0142182	0.804129	-0.0137259	0.00799856	0.0897967	-0.00806662	0.0114664	0.483665
cg10677105	-0.0341786	0.0245106	0.166818	0.0172603	0.0137886	0.214086	0.0274471	0.0197668	0.168598
cg10677144	0.0155097	0.0133967	0.250219	-0.0140377	0.00753642	0.0659657	-0.0157728	0.0108039	0.147998
cg10677214	-9.28099e-05	0.00816419	0.990957	-0.00305418	0.00459283	0.507858	0.000990376	0.00658407	0.88079
cg10677245	0.00260263	0.00852882	0.760993	0.00280908	0.00479796	0.559781	-0.00920903	0.00687813	0.184178
cg10677246	0.00136089	0.00784933	0.862768	0.00236838	0.00441571	0.593115	-0.00347876	0.00633015	0.584066
cg10677280	0.0582886	0.0213854	0.00779207	-0.0105996	0.0120305	0.38077	-0.0196485	0.0172464	0.257787
cg10677324	-0.000945583	0.0069505	0.892107	-0.00273135	0.00391006	0.486743	-0.000383452	0.00560528	0.945621
cg10677351	0.0026017	0.00482458	0.591118	-0.000994153	0.00271411	0.715058	-0.00390918	0.00389082	0.317884
cg10677372	0.0184748	0.00788017	0.0213864	-0.0110415	0.00443305	0.0146935	-0.00220364	0.00635502	0.729632
cg10677468	-0.00210929	0.00291574	0.471412	0.000311177	0.00164027	0.849989	0.00116333	0.00235142	0.622063
cg10677476	0.0148929	0.0273246	0.587157	-0.000663603	0.0153717	0.965667	-0.00958262	0.0220362	0.664767
cg10677538	0.0156032	0.0126967	0.222494	-0.000464529	0.00714262	0.948298	-0.0301786	0.0102393	0.00413667
cg10677590	0.00452844	0.0075452	0.549986	-0.00229862	0.00424461	0.589554	-0.00554209	0.00608488	0.364978
cg10677645	0.0026307	0.00361741	0.469081	0.00389495	0.002035	0.0589879	-0.00373372	0.00291729	0.204076
cg10677688	0.00673599	0.0106229	0.527716	0.00209768	0.00597598	0.726443	-0.00881832	0.00856689	0.306236
cg10677712	-0.0364521	0.0123151	0.00398625	0.0104925	0.00692796	0.133604	0.0269354	0.00993161	0.00809047
cg10677787	-0.0184858	0.0264937	0.487241	0.0193276	0.0149042	0.198215	0.0208942	0.021366	0.33089
cg10677798	0.00544719	0.0107223	0.612753	-0.00555347	0.00603193	0.359824	-0.00191219	0.0086471	0.825517
cg10677828	-0.00241198	0.007535	0.749676	0.00248454	0.00423887	0.55934	0.00308028	0.00607666	0.613534
cg10677886	0.010646	0.0133033	0.425796	-0.003598	0.00748389	0.631918	-0.00790743	0.0107286	0.463125
cg10677899	-0.0166287	0.011465	0.15063	0.0108094	0.00644971	0.097423	0.0164251	0.00924601	0.0792361
cg10677909	-0.00134654	0.0062062	0.828754	0.00356183	0.00349134	0.310534	0.00293902	0.00500503	0.558617
cg10677933	-0.0020758	0.0121193	0.86441	-0.00196825	0.00681778	0.773519	0.00251572	0.00977366	0.797494
cg10677943	-0.0220437	0.0111736	0.0517641	0.0056482	0.00628579	0.371422	0.0084437	0.00901102	0.351392
cg10677959	0.0147804	0.0120633	0.22387	-0.00658576	0.00678632	0.334577	-0.0163233	0.00972856	0.0970444
cg10677991	-0.0152789	0.0413617	0.71275	0.0136022	0.0232683	0.560378	0.0153445	0.0333564	0.64668
cg10677999	-0.0082335	0.00768453	0.287005	-0.000529487	0.00432299	0.902807	0.00271802	0.00619724	0.662075
cg10678018	-0.00350713	0.008422	0.678148	-0.0030155	0.00473786	0.526181	0.00308	0.00679198	0.651361
cg10678071	-0.00140628	0.00275408	0.610942	-0.000296658	0.00154933	0.84861	0.00377033	0.00222105	0.0932521
cg10678121	0.00722557	0.0099784	0.47098	0.00676506	0.00561343	0.231488	-0.00487699	0.00804716	0.546095
cg10678157	-0.00147086	0.00943802	0.876525	-0.00578814	0.00530943	0.278723	0.00624564	0.00761136	0.414188
cg10678190	0.0194346	0.024891	0.437097	0.00291873	0.0140026	0.835383	-0.0241116	0.0200735	0.233025
cg10678215	-0.0199032	0.0132814	0.13769	0.00837052	0.00747158	0.265735	0.017916	0.0107109	0.0980669
cg10678253	0.00307465	0.00845501	0.717024	-0.0056	0.00475643	0.242341	0.00214762	0.00681861	0.75356
cg10678254	0.000206275	0.00914725	0.982062	-0.00183837	0.00514586	0.721789	-0.00191033	0.00737687	0.79629
cg10678257	-0.00927946	0.0101696	0.364104	0.00353278	0.00572101	0.53855	0.00900968	0.00820138	0.275063
cg10678265	0.00175397	0.0087407	0.841438	-0.00287514	0.00491715	0.560288	0.00217066	0.00704901	0.758882
cg10678266	0.000779475	0.0266073	0.976698	-0.0123493	0.0149681	0.411658	-0.0136433	0.0214576	0.526599
cg10678270	-0.00312159	0.0179451	0.862316	0.00292879	0.0100951	0.772432	0.00822145	0.0144719	0.571468
cg10678320	-0.00284493	0.00762443	0.709978	0.000417431	0.00428919	0.9227	-0.00367942	0.00614878	0.551165
cg10678427	-0.0654178	0.0353977	0.0680687	0.00790361	0.0199133	0.692434	0.0590253	0.0285468	0.0417119
cg10678429	-0.145176	0.123845	0.244377	0.0812077	0.0696702	0.247036	0.179809	0.0998761	0.0753568
cg10678459	-0.0137958	0.0118505	0.24762	0.00505044	0.00666659	0.450801	0.00464339	0.00955692	0.628312
cg10678465	0.010401	0.015168	0.494758	-0.00234991	0.00853288	0.783681	-0.0137031	0.0122323	0.265768
cg10678486	0.00918974	0.00504484	0.0720319	0.000233898	0.00283802	0.93451	-0.00636364	0.00406845	0.1215
cg10678513	-0.00124042	0.00626263	0.843465	0.0021942	0.00352309	0.535079	0.00180958	0.00505055	0.721012
cg10678565	-0.00369677	0.00741583	0.619421	0.003072	0.00417183	0.463534	0.00260282	0.00598055	0.66451
cg10678577	0.0151819	0.00766156	0.0507598	-0.0084757	0.00431007	0.0525054	-0.00808939	0.00617872	0.193984
cg10678630	0.00530255	0.00310315	0.0911439	-0.00268747	0.0017457	0.127402	-0.00341432	0.00250256	0.176064
cg10678718	0.0093875	0.00880311	0.28927	0.0039839	0.00495226	0.423376	-0.00469406	0.00709934	0.510275
cg10678749	0.0140325	0.01566	0.372746	-0.0024687	0.00880967	0.779985	-0.0260276	0.0126291	0.0423679
cg10678801	0.00449927	0.00888533	0.613907	-0.00031556	0.00499852	0.949811	-0.00366699	0.00716565	0.610155
cg10678886	-0.0225385	0.0154142	0.147375	0.00296349	0.00867136	0.733378	0.0253727	0.0124309	0.0443425
cg10678896	-0.00502476	0.0083803	0.550373	-0.000846654	0.0047144	0.857903	0.00222453	0.00675836	0.74285
cg10678908	0.0124308	0.0142613	0.385858	0.00111296	0.00802282	0.889996	-0.0235036	0.0115011	0.0440905
cg10678919	-0.00137442	0.00675622	0.839285	-0.00845638	0.00380077	0.0287358	0.00885032	0.00544861	0.108009
cg10678937	0.00309366	0.0112345	0.7837	-0.0065951	0.00632008	0.299669	-5.19667e-05	0.00906018	0.995437
cg10678981	0.00506959	0.0106947	0.636695	-0.00695762	0.00601639	0.250739	-0.0113873	0.00862482	0.190282
cg10679021	-0.0168579	0.0192811	0.384405	0.0184053	0.0108467	0.093383	0.0136542	0.0155494	0.382353
cg10679076	0.00161101	0.00315404	0.61083	-0.00247498	0.00177433	0.166685	0.000567572	0.0025436	0.823964
cg10679103	-0.00225973	0.00908297	0.804125	-0.00158652	0.0051097	0.756947	0.00185975	0.00732503	0.800194
cg10679106	0.0298982	0.023231	0.20159	-0.0252307	0.0130688	0.0568659	-0.0202088	0.0187348	0.283785
cg10679152	-0.0333597	0.0237303	0.163433	0.0271763	0.0133497	0.0448914	0.0197575	0.0191375	0.304814
cg10679156	-0.0195426	0.0167839	0.247535	0.0123701	0.00944194	0.193683	0.00831754	0.0135355	0.540529
cg10679182	0.000958234	0.0132236	0.942403	0.00560199	0.00743905	0.453499	-0.0073434	0.0106643	0.492952
cg10679226	0.00567525	0.00492867	0.252765	-0.004494	0.00277266	0.108759	-0.00461569	0.00397476	0.248791
cg10679261	0.00205421	0.00614011	0.738785	0.00116931	0.00345417	0.735805	-0.00573865	0.00495174	0.249736
cg10679265	0.0154818	0.0117693	0.191903	-0.00594091	0.00662094	0.372098	-0.0047961	0.00949148	0.614651
cg10679277	0.0135836	0.00482843	0.00609081	-0.00478402	0.00271627	0.0817935	-0.00724057	0.00389393	0.0664229
cg10679278	-0.0302746	0.0226409	0.184737	-0.00454626	0.0127368	0.722023	0.0138263	0.0182589	0.451002
cg10679301	0.00457383	0.00887462	0.607623	0.00704643	0.00499249	0.161775	-0.0100242	0.00715701	0.164968
cg10679348	-0.00710927	0.0107295	0.509384	0.00274249	0.00603594	0.650728	0.00192228	0.00865286	0.824726
cg10679383	0.0196599	0.0252813	0.438938	-0.0197192	0.0142222	0.169218	-0.000275158	0.0203883	0.989264
cg10679473	0.023853	0.0108075	0.030004	-0.010561	0.00607984	0.0860007	-0.0150475	0.00871579	0.0878962
cg10679489	0.00327425	0.00749325	0.663249	-0.00378829	0.00421539	0.371362	0.00130062	0.00604299	0.830105
cg10679533	-0.00796111	0.00448403	0.0794053	0.00145554	0.00252253	0.565454	0.00748533	0.00361618	0.0414921
cg10679542	-0.00491953	0.0116935	0.675031	0.00745159	0.00657828	0.260502	0.00688497	0.00943032	0.467344
cg10679546	0.0107671	0.00820753	0.193102	-0.00286971	0.00461721	0.535917	-0.00210255	0.00661902	0.751527
cg10679597	0.00442314	0.0142776	0.757474	-0.00489829	0.00803195	0.543588	-0.00526921	0.0115142	0.648389
cg10679625	-0.00880202	0.0145858	0.547807	0.00615251	0.00820537	0.455437	0.00507531	0.0117628	0.667219
cg10679688	0.0196019	0.0190156	0.305543	-0.00175371	0.0106974	0.870169	-0.00943462	0.0153352	0.54005
cg10679714	0.00955643	0.0162069	0.556987	-0.00708012	0.0091173	0.439574	-0.00672033	0.0130701	0.608464
cg10679755	0.016315	0.0188086	0.388152	0.0105173	0.0105809	0.323049	-0.0232967	0.0151683	0.128282
cg10679756	-0.0037546	0.0251966	0.881897	-0.0215116	0.0141746	0.132821	-0.00468437	0.02032	0.818234
cg10679775	-0.0132998	0.00989859	0.182652	0.00408274	0.00556853	0.465465	0.00743283	0.00798279	0.354435
cg10679780	0.0540234	0.0232887	0.0227536	-0.0400769	0.0131012	0.00296996	-0.0416026	0.0187813	0.0294273
cg10679830	0.00358616	0.00683408	0.601126	-0.00188884	0.00384456	0.62448	-0.00273822	0.00551139	0.620592
cg10679855	-0.00794255	0.00617378	0.201763	0.00723345	0.00347311	0.040284	0.000207412	0.00497889	0.966869
cg10679878	0.000675572	0.0115522	0.953504	-0.00380608	0.00649877	0.559655	0.00476538	0.00931635	0.610322
cg10680019	-0.00685143	0.00771788	0.377189	-0.0012884	0.00434175	0.767384	0.00758615	0.00622414	0.226281
cg10680051	0.000661294	0.00453358	0.884373	-1.84504e-05	0.0025504	0.994245	0.00169897	0.00365614	0.643341
cg10680129	0.00245483	0.0232995	0.916339	-0.0143925	0.0131073	0.275283	0.00565811	0.01879	0.764056
cg10680164	0.00365639	0.0181659	0.840962	0.00955912	0.0102194	0.352235	0.00539493	0.01465	0.713599
cg10680180	-0.000768811	0.00788526	0.922559	-0.00371565	0.00443592	0.404588	0.00163188	0.00635913	0.798092
cg10680196	-0.0119087	0.0221172	0.591681	0.00586606	0.0124422	0.638516	0.000698596	0.0178366	0.968849
cg10680210	-0.0216762	0.0136486	0.115963	0.0149886	0.00767812	0.0542158	0.0196988	0.011007	0.0770696
cg10680233	0.0114275	0.00774439	0.143752	-0.00489057	0.00435667	0.26479	-0.0134339	0.00624552	0.0343173
cg10680235	-0.00437577	0.0078171	0.577109	-0.000994407	0.00439757	0.821646	0.00343038	0.00630416	0.587765
cg10680314	0.0228699	0.0161769	0.161091	-0.0170808	0.00910043	0.0639601	-0.0266997	0.013046	0.0437884
cg10680328	-0.0138467	0.00722268	0.0585827	0.00389238	0.00406317	0.340797	0.00693513	0.00582478	0.237115
cg10680376	0.0127656	0.00929707	0.173338	-0.00993844	0.00523014	0.0607937	-0.00719663	0.00749769	0.339855
cg10680411	0.0020969	0.00621985	0.73685	-0.00317172	0.00349903	0.367256	-0.00187451	0.00501605	0.709556
cg10680488	-0.0186839	0.0152423	0.223663	0.00491734	0.00857468	0.567839	-0.0089637	0.0122923	0.467875
cg10680490	0.00544129	0.0259104	0.834167	-0.00298627	0.0145761	0.838161	-0.00692768	0.0208957	0.741055
cg10680511	-0.0191347	0.0101521	0.0628748	0.00350776	0.00571116	0.540728	0.0074526	0.00818726	0.365255
cg10680514	0.0123261	0.0179012	0.492972	-0.00274161	0.0100704	0.786095	-0.000926755	0.0144365	0.948966
cg10680520	0.00807535	0.00704841	0.255135	-0.00528234	0.00396514	0.186357	0.00319052	0.00568424	0.576075
cg10680525	-0.00813415	0.0105916	0.444627	0.00417078	0.00595839	0.485849	0.00450626	0.00854168	0.599178
cg10680608	0.00147515	0.011303	0.896471	-0.00120712	0.00635857	0.849886	0.0013108	0.00911536	0.885998
cg10680621	0.0208563	0.0199527	0.298854	0.00283638	0.0112246	0.801114	-0.00854138	0.016091	0.59693
cg10680793	-0.0133064	0.0155281	0.393897	0.0213935	0.00873545	0.0163778	0.0130751	0.0125227	0.299396
cg10680826	0.0124099	0.0140078	0.378153	-0.0113065	0.00788018	0.155011	-0.0175198	0.0112967	0.124646
cg10680854	-0.0302512	0.013698	0.0299057	0.0183332	0.00770593	0.0195946	0.0139526	0.0110469	0.210029
cg10680940	0.00182219	0.00435199	0.676489	-0.00124235	0.00244825	0.613157	0.00107652	0.0035097	0.7598
cg10680966	0.00323557	0.0104895	0.758488	0.00380694	0.00590093	0.520572	0.000506847	0.00845931	0.952363
cg10680978	-0.0177698	0.0126867	0.164956	0.00267697	0.00713702	0.708533	0.0186039	0.0102313	0.0725359
cg10680994	-0.00509837	0.0108059	0.638268	-0.00180653	0.00607892	0.767055	0.00401836	0.00871447	0.645895
cg10681008	0.0135423	0.0104297	0.197649	0.0038693	0.0058673	0.511378	-0.00634087	0.0084111	0.453011
cg10681065	0.0371832	0.0190668	0.0544536	-0.0224653	0.0107262	0.0391986	-0.0221643	0.0153765	0.153135
cg10681079	-0.0336032	0.0157986	0.0363202	-0.00281707	0.0088876	0.752046	0.0268846	0.0127409	0.0377889
cg10681080	-0.0337318	0.0192534	0.0833819	0.0105069	0.0108312	0.334767	0.0294537	0.0155271	0.0612332
cg10681083	-0.0214651	0.0242296	0.378169	0.0270283	0.0136306	0.0506062	0.00758345	0.0195402	0.698916
cg10681093	-0.0448598	0.0238005	0.0628707	0.016735	0.0133892	0.21477	0.025761	0.0191941	0.183127
cg10681120	-0.00589818	0.023049	0.798648	0.00742317	0.0129664	0.568499	0.0195912	0.018588	0.294883
cg10681137	-0.000401612	0.00527019	0.939435	0.0015272	0.00296479	0.60781	-0.00225527	0.00425018	0.59706
cg10681149	0.00108107	0.00913306	0.906055	-0.00375132	0.00513788	0.467318	0.00420745	0.00736543	0.569343
cg10681237	-0.00361905	0.0084479	0.669446	0.00323256	0.00475243	0.498232	0.00550536	0.00681287	0.421299
cg10681242	-0.00141865	0.00850053	0.867853	0.00336726	0.00478204	0.483266	0.00189236	0.00685532	0.783185
cg10681255	-0.0191065	0.0289976	0.511742	0.0324768	0.0163128	0.0497071	0.0204776	0.0233853	0.383682
cg10681256	0.00322953	0.00616223	0.601583	-0.00206525	0.00346661	0.552922	-0.00265388	0.00496958	0.594718
cg10681328	0.0010507	0.00302318	0.729039	3.70125e-05	0.00170071	0.982688	0.000317379	0.00243807	0.896735
cg10681391	-0.013303	0.00967279	0.172652	-0.00280461	0.0054415	0.607604	0.0156707	0.00780069	0.0477233
cg10681460	0.00245523	0.00732222	0.738216	-0.0043621	0.00411917	0.292612	0.00219069	0.00590506	0.711572
cg10681522	0.00691756	0.00630383	0.275583	-0.00809277	0.00354627	0.0249845	0.000144993	0.00508377	0.977314
cg10681525	0.0140969	0.0110982	0.20748	-0.009239	0.00624336	0.14262	-0.00774862	0.00895019	0.389065
cg10681552	0.00411838	0.00613995	0.504197	0.000131947	0.00345408	0.969617	-0.00138414	0.00495161	0.780514
cg10681561	0.00423815	0.0279211	0.879712	-0.00552684	0.0157073	0.72581	-0.0152303	0.0225172	0.500634
cg10681590	-0.00688489	0.0111814	0.53971	-0.00353798	0.00629021	0.575284	0.0118453	0.00901735	0.192512
cg10681600	0.0107434	0.0250652	0.669286	0.0131994	0.0141006	0.35188	-0.00414379	0.020214	0.838065
cg10681725	0.00698556	0.00403506	0.0870412	-0.00284814	0.00226995	0.213021	-0.00488756	0.0032541	0.136811
cg10681811	-0.00274049	0.00794462	0.730985	-0.00375255	0.00446931	0.403473	0.000681699	0.006407	0.915516
cg10681877	-0.0665134	0.0631895	0.295507	-0.00292732	0.0355478	0.934563	0.0618072	0.0509596	0.228541
cg10681895	0.00869901	0.0107462	0.420491	0.0053786	0.00604537	0.376135	-0.00929373	0.00866637	0.28658
cg10681957	0.00115032	0.0101818	0.910314	-0.00279409	0.00572784	0.626942	-7.36058e-05	0.00821118	0.992869
cg10681981	-0.00173957	0.124953	0.988925	0.0135565	0.0702935	0.847532	0.0671833	0.10077	0.506768
cg10681992	-0.00419174	0.0247403	0.865861	0.0208379	0.0139179	0.138045	-0.0013589	0.019952	0.945859
cg10682011	-0.0265931	0.0167031	0.115073	0.0104426	0.00939645	0.269559	0.0150356	0.0134703	0.26748
cg10682057	0.00365114	0.00324663	0.263927	0.00128957	0.00182642	0.482078	7.02685e-05	0.00261827	0.978652
cg10682118	0.0157167	0.0106874	0.145094	-0.0059462	0.00601226	0.325464	-0.00200621	0.0086189	0.8165
cg10682119	0.0301894	0.0359608	0.403539	0.0126278	0.02023	0.53416	-0.0270179	0.0290009	0.354169
cg10682141	0.0198725	0.0119831	0.100926	-0.00891571	0.00674117	0.189524	-0.0187206	0.00966383	0.0560439
cg10682154	0.00817304	0.0082702	0.325835	-0.00228555	0.00465247	0.624511	-0.00759119	0.00666957	0.258242
cg10682155	-0.0299167	0.0188721	0.116627	0.00475275	0.0106167	0.655531	0.024877	0.0152196	0.105843
cg10682170	-0.000823625	0.00829027	0.921096	-4.57105e-05	0.00466375	0.992203	-0.00567131	0.00668575	0.398671
cg10682199	-0.0066508	0.0091042	0.467081	0.00429927	0.00512164	0.403581	0.00213112	0.00734215	0.772325
cg10682219	-0.00191913	0.00445718	0.66787	0.00413452	0.00250742	0.102857	-0.000876875	0.00359452	0.807859
cg10682254	-0.0346012	0.0256477	0.180888	0.0240007	0.0144283	0.099906	0.0206162	0.0206837	0.321722
cg10682299	-0.00637763	0.00542402	0.242953	0.00834606	0.00305133	0.00758645	0.00320602	0.00437424	0.465617
cg10682302	-0.009171	0.0118014	0.439251	0.00703971	0.00663897	0.291984	0.0020108	0.00951733	0.833176
cg10682316	0.00453022	0.0079628	0.570909	0.000911165	0.00447954	0.839304	0.00165406	0.00642166	0.797357
cg10682332	0.0060855	0.0084926	0.475607	0.00105224	0.00477758	0.826207	0.000369109	0.00684892	0.957147
cg10682356	0.00413683	0.0136591	0.762734	-0.0137296	0.00768402	0.0775404	0.00178644	0.0110155	0.871552
cg10682359	0.00279525	0.0148728	0.851369	0.0132217	0.00836683	0.117763	-0.00324067	0.0119943	0.787674
cg10682560	-0.00360476	0.0104375	0.730673	-0.00161881	0.0058717	0.78345	0.00688019	0.00841741	0.415999
cg10682563	0.042328	0.0176822	0.0188741	-0.00320399	0.00994725	0.748169	-0.0405707	0.0142599	0.00556228
cg10682564	0.00039177	0.0101449	0.969286	-0.00546258	0.0057071	0.341203	-0.00384541	0.00818145	0.639547
cg10682566	-0.00988358	0.0167234	0.556086	0.00520585	0.00940786	0.581475	-0.0152768	0.0134867	0.260512
cg10682568	0.00428054	0.0143199	0.765729	-0.00878904	0.00805579	0.278346	0.00482844	0.0115484	0.676925
cg10682576	0.0185356	0.013778	0.182107	-0.00492095	0.00775095	0.527209	-0.00107656	0.0111114	0.923044
cg10682600	-0.0215654	0.0111377	0.0561597	0.0165743	0.00626561	0.00972149	0.0135084	0.00898209	0.136308
cg10682618	-0.000759199	0.0120492	0.949908	0.0032663	0.00677837	0.631136	0.0021829	0.00971717	0.822796
cg10682803	-0.000444981	0.00424485	0.916759	0.0046588	0.00238798	0.0543585	-1.95665e-05	0.00342329	0.995453
cg10682833	-0.000255864	0.0191344	0.989362	-0.0183	0.0107642	0.0927726	0.00649836	0.0154311	0.674729
cg10682850	0.0245855	0.0125698	0.0537594	-0.00222389	0.00707123	0.753913	-0.0188791	0.010137	0.066002
cg10682957	0.015377	0.00876404	0.082938	-0.00187974	0.00493028	0.703958	-0.00669589	0.00706783	0.346133
cg10682968	-0.0013507	0.00997396	0.892598	-0.0041344	0.00561093	0.463244	0.00402805	0.00804358	0.617821
cg10683054	-0.000347571	0.00423174	0.934733	0.000599491	0.0023806	0.801785	-0.000278559	0.00341272	0.935138
cg10683055	-0.0175412	0.0171514	0.309339	0.00278076	0.00964863	0.773893	0.0105545	0.0138318	0.44754
cg10683112	-0.0703775	0.0653279	0.284396	-0.00722749	0.0367507	0.844561	0.0458667	0.0526842	0.386426
cg10683147	0.106169	0.063711	0.0993104	0.00979977	0.0358411	0.785192	-0.0953369	0.0513802	0.0669883
cg10683186	0.0438276	0.0175362	0.0143683	-0.0243782	0.00986514	0.0154641	-0.0206894	0.0141422	0.147168
cg10683231	-0.0407368	0.0761917	0.594279	0.0509148	0.0428622	0.238193	0.00935056	0.0614454	0.879408
cg10683263	0.0120073	0.0137865	0.386238	-0.0117636	0.00775571	0.133036	-0.00220122	0.0111182	0.843531
cg10683286	0.0045348	0.00356546	0.206889	9.43303e-05	0.00200578	0.9626	-0.00378201	0.00287539	0.191945
cg10683292	0.0497141	0.0206728	0.0183517	-0.0228857	0.0116296	0.0523423	-0.0450272	0.0166717	0.00834692
cg10683341	0.0047307	0.00359984	0.192333	0.00111058	0.00202512	0.584853	-0.000769269	0.00290312	0.791666
cg10683392	0.00602898	0.0114011	0.598316	-0.0105709	0.00641376	0.103013	0.00647492	0.00919447	0.483221
cg10683395	-0.00379291	0.00341914	0.270422	-0.00138763	0.00192347	0.472628	0.00142695	0.00275739	0.606152
cg10683435	0.00310228	0.0101682	0.761039	0.000220204	0.00572021	0.969383	-0.00168632	0.00820024	0.837562
cg10683503	0.0061859	0.0137	0.65276	-0.00065734	0.00770704	0.932231	0.00309233	0.0110485	0.780244
cg10683527	0.0230983	0.0200979	0.253661	-0.0147482	0.0113062	0.195609	-0.0179865	0.0162081	0.270248
cg10683548	-0.00884352	0.00966262	0.36266	0.00772578	0.00543578	0.158893	0.00556461	0.00779249	0.477123
cg10683565	-0.00349416	0.0148743	0.814841	-0.00242883	0.00836766	0.772322	0.00494761	0.0119955	0.681044
cg10683590	-0.00860826	0.00852122	0.31526	-0.000392881	0.00479368	0.934873	0.00452462	0.006872	0.512052
cg10683615	-0.0134789	0.0124677	0.282707	0.00146612	0.00701379	0.834922	0.000581358	0.0100546	0.954028
cg10683641	-0.00847024	0.013109	0.51993	0.00245336	0.00737457	0.740197	0.017061	0.0105719	0.110275
cg10683646	-0.00478998	0.00383262	0.214806	0.00372871	0.00215607	0.0873675	0.000698586	0.00309084	0.82173
cg10683658	-0.000889629	0.00645692	0.890741	-0.00414535	0.00363239	0.256984	0.00640999	0.00520723	0.221726
cg10683668	-0.00152956	0.0109624	0.889363	-0.00196878	0.00616698	0.750323	-0.00455851	0.0088407	0.607453
cg10683775	0.00855236	0.0131708	0.517868	-0.00597333	0.00740934	0.422384	0.00440803	0.0106217	0.679185
cg10683793	-0.000846965	0.00520884	0.871218	0.0012725	0.00293027	0.6652	0.00188409	0.00420071	0.654922
cg10683875	0.00415073	0.0101626	0.683984	0.00419345	0.00571706	0.465273	0.00199017	0.00819572	0.808722
cg10683939	0.0279771	0.0240375	0.247723	-0.00420237	0.0135225	0.756737	-0.0364536	0.0193852	0.0634666
cg10683958	-0.00387701	0.00324222	0.235104	0.00161385	0.00182394	0.37875	0.003205	0.00261471	0.223676
cg10683965	-0.00306319	0.00543085	0.574216	0.00449927	0.00305517	0.144532	0.00242457	0.00437975	0.581316
cg10684003	-0.00252878	0.00748116	0.736182	0.00186037	0.00420859	0.659582	-0.00177202	0.00603324	0.769696
cg10684021	0.0122596	0.00740697	0.101583	-0.00266472	0.00416685	0.524214	-0.0140588	0.00597341	0.0209022
cg10684056	0.00263587	0.00773209	0.73402	-0.00694199	0.00434975	0.114211	0.00189098	0.0062356	0.762437
cg10684063	-0.0418214	0.0250933	0.0992677	0.0207515	0.0141164	0.145248	0.0290212	0.0202367	0.155215
cg10684085	-0.0271911	0.0117959	0.023596	0.0073079	0.00663586	0.273887	0.0170397	0.00951287	0.0768172
cg10684102	0.00515015	0.00889472	0.564113	-0.0115624	0.0050038	0.0232703	0.00268668	0.00717322	0.708933
cg10684201	-0.000981735	0.00475209	0.836824	-0.00442122	0.00267333	0.101851	0.00609715	0.00383236	0.11533
cg10684251	-0.00504368	0.00860324	0.559259	0.00128671	0.00483982	0.790991	0.00625691	0.00693815	0.369705
cg10684297	-0.0095837	0.0208189	0.64645	-0.00150487	0.0117118	0.898063	0.0226997	0.0167895	0.179958
cg10684309	-0.0299855	0.0149438	0.0479769	0.0166912	0.00840677	0.050319	0.0126513	0.0120516	0.296802
cg10684486	-0.0101729	0.00907059	0.265225	0.000954068	0.00510273	0.852128	0.00543325	0.00731505	0.459681
cg10684508	0.000554408	0.00693639	0.936483	-0.000866663	0.00390212	0.824769	0.000511344	0.00559391	0.927381
cg10684686	0.00361644	0.00994603	0.717055	-0.00304043	0.00559522	0.588278	-0.00178238	0.00802105	0.824681
cg10684714	0.00261768	0.0033993	0.443396	-0.00228874	0.0019123	0.234693	-0.00071442	0.00274139	0.795028
cg10684777	-0.0118298	0.0108731	0.279674	0.00882885	0.00611673	0.152585	0.00734057	0.00876866	0.404864
cg10684792	0.00106951	0.0183213	0.953587	0.00856726	0.0103068	0.408176	0.00262935	0.0147754	0.859182
cg10684794	-0.00610405	0.00519848	0.243595	0.000302607	0.00292445	0.91783	0.00189598	0.00419236	0.652243
cg10684802	0.000451466	0.00323678	0.889401	0.00101131	0.00182088	0.580081	-0.000694157	0.00261032	0.790939
cg10684811	0.00278169	0.00267367	0.301104	-0.0005494	0.0015041	0.715818	-0.00232713	0.0021562	0.283521
cg10684815	0.000450034	0.00392356	0.908953	0.00140036	0.00220723	0.527495	-0.00181722	0.00316418	0.567276
cg10684856	0.0302823	0.01785	0.0934533	-0.0156581	0.0100417	0.122639	-0.0401695	0.0143953	0.00649683
cg10684905	-0.00186945	0.00225987	0.410417	0.00209663	0.0012713	0.102799	-0.000383488	0.00182249	0.833843
cg10684940	0.00713653	0.00806893	0.37895	-0.00606851	0.00453924	0.184822	-0.0061789	0.00650725	0.345037
cg10684944	0.00725743	0.0113084	0.522746	-0.00698176	0.00636162	0.27553	-0.00129098	0.00911972	0.887763
cg10684985	0.024299	0.0137577	0.0809505	-0.0132262	0.0077395	0.091114	-0.0214784	0.011095	0.0562087
cg10685032	0.00830139	0.00663561	0.214353	-0.00608257	0.00373291	0.10692	-0.0102288	0.00535133	0.0593172
cg10685093	0.00651256	0.00994327	0.514254	0.00056235	0.00559367	0.920158	-0.00760669	0.00801883	0.345511
cg10685128	-0.0102173	0.0104848	0.332582	0.00608375	0.00589832	0.305261	0.0185979	0.00845556	0.0305584
cg10685138	-0.0054966	0.0107642	0.610928	0.000641593	0.00605547	0.91587	-0.00281259	0.00868085	0.746735
cg10685144	0.00316353	0.00250602	0.210267	-0.00209458	0.00140978	0.141046	-0.00205189	0.002021	0.312852
cg10685228	-0.000322978	0.00747703	0.965647	0.00596398	0.00420626	0.159881	0.00171137	0.0060299	0.777243
cg10685261	-0.00481532	0.0112627	0.670062	0.000467456	0.00633591	0.94136	0.00600063	0.00908288	0.510621
cg10685282	0.00529742	0.0108515	0.626685	0.00367541	0.00610461	0.548729	0.00378027	0.00875129	0.666859
cg10685284	0.0093548	0.00619104	0.134492	-0.0052227	0.00348282	0.137433	-0.00885153	0.00499281	0.0798351
cg10685336	0.00124341	0.00384041	0.746907	0.000174087	0.00216045	0.935966	-0.000656295	0.00309713	0.832689
cg10685359	-0.00941693	0.0087318	0.283878	0.00935432	0.00491214	0.0602508	0.0129992	0.00704183	0.0683727
cg10685380	0.0154666	0.0211508	0.466637	-0.00130324	0.0118986	0.913041	-0.00937458	0.0170572	0.584038
cg10685436	0.0023093	0.00779025	0.767621	-0.00420197	0.00438247	0.340372	0.00168308	0.00628251	0.789426
cg10685452	-0.00826871	0.0211465	0.69676	-0.0126274	0.0118961	0.291482	0.00334354	0.0170537	0.845032
cg10685468	0.0328578	0.0163807	0.0480492	0.00438778	0.00921512	0.635189	-0.0403053	0.0132104	0.00304197
cg10685531	0.016653	0.0108372	0.128094	-0.00177879	0.00609655	0.771173	-0.0141388	0.00873973	0.10942
cg10685542	-0.00286166	0.0120268	0.8125	-0.0114704	0.00676579	0.0936682	-0.00219452	0.00969913	0.821543
cg10685559	0.00353917	0.00602755	0.558649	-0.00123742	0.00339084	0.71607	-0.00583927	0.00486096	0.232988
cg10685612	-0.00370614	0.0175846	0.833579	-0.00319334	0.00989237	0.747633	-0.000799537	0.0141813	0.955172
cg10685614	0.00876036	0.0140292	0.534013	-0.00292589	0.00789225	0.711761	-0.00785669	0.011314	0.48931
cg10685621	0.00632957	0.00859741	0.463625	-0.00369089	0.00483654	0.447501	-0.00659496	0.00693345	0.344209
cg10685628	0.00463844	0.0127089	0.716037	0.000907755	0.00714952	0.899266	-0.00175001	0.0102492	0.864829
cg10685676	-0.0170156	0.0118655	0.155229	0.00589642	0.00667503	0.379536	0.0155935	0.00956903	0.106892
cg10685810	-0.0169143	0.0154876	0.277864	-0.00939983	0.00871265	0.283697	0.0105558	0.0124901	0.400408
cg10685839	-0.00842477	0.00420181	0.0481415	0.00471944	0.00236376	0.0490708	0.00581369	0.00338858	0.0898653
cg10685856	-0.0027022	0.0150887	0.858295	-0.000507693	0.00848828	0.952447	0.00323046	0.0121684	0.791283
cg10685912	0.0140928	0.0309883	0.650428	0.00445012	0.0174327	0.799128	0.00421551	0.0249907	0.866447
cg10685945	0.000439508	0.00301603	0.884484	0.000489976	0.00169669	0.773451	-0.000806204	0.0024323	0.741115
cg10685947	0.00213921	0.0098788	0.829081	0.00252037	0.0055574	0.651332	-0.00674143	0.00796683	0.399824
cg10685961	0.0013106	0.020073	0.948095	-0.00657274	0.0112922	0.562067	-0.00630028	0.016188	0.698105
cg10685982	0.0506239	0.0150911	0.00118943	-0.00740546	0.0084896	0.385503	-0.0320599	0.0121703	0.0100176
cg10686044	-0.00122593	0.00234064	0.601809	-0.000103382	0.00131675	0.937605	0.00138439	0.00188763	0.465332
cg10686187	-0.00774652	0.0101186	0.44605	-0.00636829	0.00569228	0.266394	0.0093765	0.00816019	0.253757
cg10686220	0.0065516	0.00911377	0.474193	-0.0030637	0.00512702	0.551723	-0.012192	0.00734987	0.100841
cg10686225	-0.00132051	0.00496006	0.790707	-0.00055127	0.00279032	0.843857	0.00211045	0.00400007	0.59915
cg10686233	-0.00339284	0.00333215	0.311465	0.00335073	0.00187453	0.0774192	0.000856549	0.00268723	0.7507
cg10686258	-0.0046203	0.0127843	0.718695	0.0119822	0.00719193	0.099382	0.0101762	0.01031	0.326434
cg10686304	-0.00880759	0.0115765	0.448871	0.0105784	0.00651244	0.108005	0.00464635	0.00933594	0.619992
cg10686308	-0.00874025	0.00990242	0.379921	-0.00117458	0.00557068	0.833509	0.0075924	0.00798588	0.344438
cg10686375	0.000264804	0.00192267	0.890782	2.31702e-05	0.00108161	0.982959	0.000735445	0.00155055	0.636493
cg10686387	0.00289124	0.00355558	0.418401	0.00079878	0.00200022	0.69064	-0.00162433	0.00286742	0.572561
cg10686439	0.000303303	0.0105918	0.977222	-0.0032567	0.00595851	0.586111	0.0133009	0.00854185	0.123153
cg10686502	-0.0121629	0.00867853	0.164708	-0.00455354	0.00488218	0.353624	0.0175879	0.00699887	0.0138597
cg10686522	-0.0168045	0.0115511	0.149407	0.00960153	0.00649815	0.143216	0.00481908	0.00931545	0.606275
cg10686550	-0.00322485	0.0058503	0.582923	0.00196615	0.00329113	0.551823	0.00416086	0.00471801	0.380313
cg10686575	0.00176976	0.00906486	0.845676	0.00631028	0.00509951	0.219335	-0.00684129	0.00731042	0.352014
cg10686616	-0.0258505	0.0111089	0.0223433	0.00569573	0.00624939	0.364659	0.0226931	0.00895884	0.0131441
cg10686659	-0.0156635	0.0206547	0.450338	-0.0163596	0.0116195	0.162793	0.0216996	0.0166571	0.196188
cg10686758	-0.0013456	0.0103315	0.896683	-0.00161499	0.00581209	0.781789	0.00489632	0.00833195	0.558321
cg10686865	-0.0128337	0.0263598	0.627606	0.0190198	0.0148289	0.203113	0.00715819	0.0212581	0.737152
cg10686916	0.00112544	0.00353391	0.75091	0.00218413	0.00198803	0.275027	-0.00222193	0.00284995	0.43777
cg10686955	-0.0333098	0.0163633	0.0449013	0.0102388	0.00920531	0.269159	0.0265476	0.0131963	0.0474143
cg10687006	0.000490105	0.00982564	0.960335	0.0048828	0.00552749	0.37953	-0.00116184	0.00792396	0.883776
cg10687028	0.01234	0.00766876	0.111298	-0.00368991	0.00431412	0.394784	-0.0111501	0.00618453	0.0749482
cg10687031	0.0109546	0.0141515	0.441022	-0.00597097	0.00796101	0.45531	-0.0197591	0.0114125	0.0870177
cg10687087	-0.0209291	0.0293135	0.477199	-0.00371522	0.0164905	0.822291	0.01824	0.0236401	0.442509
cg10687107	-0.00353222	0.00857152	0.681312	0.00315928	0.00482197	0.514118	0.0012095	0.00691256	0.861519
cg10687129	0.00928916	0.0125662	0.461812	-0.00923838	0.00706923	0.19479	0.000446033	0.0101341	0.964997
cg10687131	-0.0058324	0.00931546	0.532928	0.0126523	0.00524049	0.0179097	-0.00296694	0.00751252	0.693882
cg10687139	-0.00899083	0.0123707	0.469354	-0.00178803	0.00695921	0.797854	0.000385374	0.00997641	0.969277
cg10687153	-0.00818455	0.0215514	0.705064	0.00188948	0.0121239	0.876523	0.00563588	0.0173803	0.746532
cg10687163	-0.0169951	0.0101454	0.0975801	0.00413911	0.0057074	0.47031	0.019323	0.00818187	0.0204777
cg10687217	-0.0203604	0.0168208	0.229468	-0.000290755	0.00946266	0.97556	0.0137517	0.0135652	0.313582
cg10687219	0.0261726	0.00703386	0.000355493	-0.00774098	0.00395695	0.053714	-0.0200487	0.00567251	0.00066405
cg10687301	-0.00133502	0.00380788	0.726761	-5.32862e-05	0.00214216	0.980213	0.00172091	0.0030709	0.576686
cg10687344	0.0275613	0.018386	0.137569	0.00233867	0.0103432	0.821661	-0.010259	0.0148275	0.490895
cg10687350	0.0119866	0.00772372	0.124396	-0.00606889	0.00434504	0.166128	-0.00687596	0.00622885	0.272756
cg10687354	0.0012361	0.0224029	0.956128	-0.0148361	0.0126029	0.242402	0.00443074	0.018067	0.806862
cg10687420	-0.0249625	0.0092046	0.0080933	0.00734512	0.00517812	0.159704	0.0244908	0.00742312	0.00141742
cg10687537	-0.00988273	0.0134418	0.464226	-0.00174519	0.00756177	0.818031	0.00892349	0.0108402	0.412707
cg10687550	-0.00868912	0.0130812	0.508333	0.0100421	0.00735895	0.175977	-0.00541639	0.0105495	0.608984
cg10687644	0.0101425	0.0251326	0.687549	-0.0112109	0.0141385	0.430024	-0.0148849	0.0202683	0.464731
cg10687709	-0.0085634	0.0120352	0.478704	0.000946888	0.0067705	0.889106	0.00601214	0.00970588	0.537289
cg10687730	0.0287054	0.016349	0.082726	-0.00379447	0.00919724	0.680963	-0.0190626	0.0131848	0.151909
cg10687803	-0.00767651	0.00935317	0.414091	-0.00689233	0.0052617	0.193757	0.00828153	0.00754293	0.27534
cg10687823	-0.000974709	0.00341386	0.775944	0.00248873	0.0019205	0.198526	0.000798883	0.00275314	0.772391
cg10687936	-0.00256982	0.0136718	0.851352	0.00411926	0.00769117	0.593645	-0.0058972	0.0110257	0.594144
cg10687962	-0.00979512	0.00873748	0.265425	0.00376608	0.00491534	0.445686	0.0100745	0.00704641	0.156459
cg10687991	0.00864545	0.0106109	0.417479	-0.00697274	0.00596922	0.246027	-0.00780611	0.00855721	0.36423
cg10688057	0.000593238	0.0170076	0.972257	-0.000281464	0.00956778	0.9766	-0.0045394	0.0137159	0.74149
cg10688123	-0.0534622	0.0411634	0.197532	0.0375557	0.0231568	0.10855	0.0361016	0.0331965	0.279884
cg10688297	0.0243586	0.0458415	0.596551	-0.0402346	0.0257885	0.122434	-0.0268814	0.0369692	0.469146
cg10688328	-0.00311576	0.00288009	0.282389	0.0023204	0.00162022	0.155767	0.00125648	0.00232267	0.589947
cg10688411	0.0547533	0.0319643	0.0903665	0.00790322	0.0179818	0.661405	-0.0508529	0.0257778	0.0517758
cg10688481	-0.0477578	0.0264401	0.0744162	0.0187094	0.0148741	0.211889	0.0363091	0.0213228	0.0922541
cg10688500	3.25885e-05	0.00549282	0.99528	0.00198473	0.00309003	0.522407	0.00155032	0.00442973	0.727219
cg10688501	-0.00769273	0.0145765	0.59905	-0.0154013	0.00820015	0.0637868	0.0248063	0.0117554	0.0377795
cg10688508	0.00184988	0.00807732	0.819403	-0.00511036	0.00454396	0.263903	0.000526201	0.00651402	0.935807
cg10688514	0.00253752	0.0107222	0.813489	-0.00371544	0.00603185	0.53956	0.00182581	0.00864698	0.833276
cg10688516	-0.0406502	0.0341514	0.237245	0.000827686	0.0192121	0.965738	0.0070505	0.0275416	0.798574
cg10688526	0.00131119	0.00336728	0.697961	-0.00148041	0.00189429	0.436675	0.000824682	0.00271557	0.762109
cg10688755	0.0113421	0.0127885	0.377637	0.00171712	0.00719428	0.81193	-0.0131419	0.0103134	0.206045
cg10688790	0.0191888	0.0344679	0.579185	-0.0196807	0.0193902	0.312994	-0.0177642	0.0277969	0.524496
cg10688799	-0.00511987	0.00754424	0.499205	0.00816211	0.00424407	0.0578056	0.000179717	0.00608411	0.976504
cg10688896	0.00160773	0.00311808	0.607461	0.00089556	0.0017541	0.610989	-0.0024686	0.0025146	0.32903
cg10688941	0.000664076	0.00326469	0.8393	0.000241912	0.00183658	0.895518	-5.61119e-05	0.00263284	0.983046
cg10688950	0.0166173	0.0296119	0.576158	-0.00465542	0.0166584	0.780568	-0.0103267	0.0238808	0.666524
cg10688991	-0.00420149	0.00263135	0.114043	0.00141355	0.00148029	0.342328	0.00296124	0.00212207	0.166516
cg10689011	-0.00952781	0.0154774	0.539807	-0.00529495	0.00870693	0.544722	0.00887608	0.0124819	0.478958
cg10689055	0.000190893	0.00341786	0.955591	0.000561082	0.00192274	0.77114	-0.00179585	0.00275636	0.516462
cg10689103	-0.00389864	0.0274653	0.887457	-0.0107399	0.0154508	0.488889	0.0156255	0.0221496	0.482458
cg10689127	-0.000714117	0.0028237	0.800955	-0.00185963	0.0015885	0.244997	0.00263817	0.00227719	0.249898
cg10689249	0.00575743	0.014187	0.68589	-0.00907949	0.00798098	0.258467	-0.00295276	0.0114412	0.796968
cg10689281	-0.0125629	0.00925318	0.178158	0.0024816	0.00520545	0.634778	0.011707	0.0074623	0.120407
cg10689404	0.00344524	0.00879628	0.696282	0.00173987	0.00494842	0.726007	0.00180497	0.00709383	0.799769
cg10689409	0.0133638	0.011465	0.247029	-0.00731079	0.00644972	0.260189	-0.00626582	0.00924603	0.499817
cg10689438	0.00376597	0.0121583	0.757513	-0.00543498	0.00683974	0.429049	-0.000820322	0.00980514	0.933522
cg10689441	-0.00910563	0.00666083	0.175217	0.0052519	0.0037471	0.164679	0.00694561	0.00537168	0.199512
cg10689470	0.00412747	0.00446224	0.357596	-0.00053149	0.00251027	0.832827	-0.00307183	0.00359861	0.395716
cg10689504	-0.0017674	0.00633192	0.780826	0.00144292	0.00356207	0.686437	0.00418803	0.00510643	0.414425
cg10689508	0.0384964	0.0120421	0.00195175	-0.0160205	0.0067744	0.0203147	-0.0219703	0.00971147	0.0262291
cg10689512	-0.000625092	0.00528351	0.906101	-0.00127114	0.00297228	0.669978	0.00123719	0.00426093	0.772251
cg10689528	0.00418017	0.00548361	0.44799	-0.00422313	0.00308485	0.174608	-0.00214106	0.00442229	0.629523
cg10689557	0.00769993	0.00707079	0.279242	-0.00453512	0.00397773	0.257436	-0.00293803	0.00570229	0.607725
cg10689590	0.00782881	0.0100572	0.43848	0.00472953	0.00565778	0.405536	-0.00744046	0.00811074	0.36155
cg10689617	0.00388031	0.0187547	0.836584	-0.00680129	0.0105506	0.520899	-0.00375624	0.0151248	0.804463
cg10689689	0.0236926	0.0131244	0.074579	-0.0162452	0.00738324	0.0305	-0.00935722	0.0105843	0.379153
cg10689740	0.000557252	0.00569935	0.922341	-0.00308052	0.00320622	0.339381	-0.000166223	0.00459629	0.971236
cg10689789	0.0102202	0.0139627	0.466204	-0.00629707	0.00785482	0.424972	-0.0070959	0.0112603	0.530274
cg10689836	0.00631875	0.0104718	0.547844	-0.00651441	0.00589097	0.271921	-0.000139108	0.00844503	0.986896
cg10689859	-0.0134824	0.0109172	0.220248	0.00713426	0.00614158	0.248637	0.00102862	0.00880429	0.907269
cg10689864	0.0066624	0.0331502	0.841197	-0.0124525	0.0186489	0.506112	-0.0346032	0.0267343	0.199053
cg10689889	0.00243996	0.00292377	0.406323	-0.00167653	0.00164479	0.310953	-0.000837561	0.00235789	0.723308
cg10689899	-0.00395857	0.00658942	0.549607	0.00187307	0.00370693	0.614664	0.00269519	0.00531408	0.613342
cg10689910	0.000613845	0.025579	0.98091	-0.000183173	0.0143897	0.989873	-0.0148979	0.0206284	0.472153
cg10690003	-0.000384243	0.0122828	0.975117	0.00547389	0.0069098	0.430454	0.00289963	0.00990557	0.770444
cg10690063	0.0140903	0.0172919	0.417436	-0.00270482	0.0097277	0.781646	-0.0241977	0.0139452	0.086329
cg10690082	0.000356749	0.00713239	0.960225	-0.00632253	0.00401238	0.118797	0.00545542	0.00575197	0.345593
cg10690100	-0.00692439	0.0156181	0.658634	0.00884012	0.00878608	0.317199	0.000879579	0.0125953	0.94449
cg10690162	-0.0296505	0.0234919	0.210344	0.0234442	0.0132156	0.0796464	0.0172642	0.0189452	0.364732
cg10690277	-0.00482916	0.013699	0.725321	-0.00245965	0.00770647	0.750383	0.00472034	0.0110476	0.670262
cg10690283	-0.0104149	0.00831093	0.213584	-0.00174824	0.00467538	0.709392	0.00548169	0.00670241	0.41572
cg10690327	-0.00372316	0.00747661	0.619788	0.0051934	0.00420603	0.220325	-0.000250412	0.00602957	0.96697
cg10690390	0.00508949	0.0074135	0.494255	-0.0058897	0.00417052	0.161536	-0.00181034	0.00597867	0.762782
cg10690407	-0.00939763	0.00848727	0.271304	0.00378038	0.00477458	0.430698	0.00726175	0.00684462	0.291721
cg10690427	0.00535553	0.0185774	0.773832	0.0177073	0.0104509	0.093861	-0.0134651	0.0149819	0.371319
cg10690434	0.0187471	0.00699174	0.00880802	-0.00319475	0.00393326	0.418923	-0.0152882	0.00563854	0.00810657
cg10690439	0.0329905	0.0164159	0.047638	-0.0100665	0.00923487	0.278769	-0.0220237	0.0132387	0.0998786
cg10690440	0.00497931	0.00562489	0.378531	-0.00128145	0.00316433	0.686519	-0.00206248	0.00453624	0.650508
cg10690467	-0.0321719	0.0223386	0.153485	0.0168431	0.0125667	0.183722	0.0245152	0.0180151	0.177169
cg10690481	-0.00569883	0.00974982	0.560428	0.00728129	0.00548484	0.187888	-0.0048809	0.00786281	0.53642
cg10690515	-0.0182627	0.00965114	0.0618578	0.0068453	0.00542932	0.21083	0.0125646	0.00778323	0.110166
cg10690554	-0.0212969	0.0136106	0.121361	0.00631794	0.00765674	0.411597	0.026231	0.0109764	0.01907
cg10690621	0.0131835	0.0102675	0.202628	-0.00133522	0.00577606	0.817742	-0.019368	0.0082803	0.0216792
cg10690634	0.00697388	0.00864642	0.42217	0.00592812	0.00486411	0.226312	-0.0144438	0.00697297	0.0413536
cg10690657	0.0265767	0.0156053	0.0922107	-0.00316869	0.00877887	0.719036	-0.0329676	0.012585	0.0104244
cg10690696	0.0126026	0.00995062	0.20879	-0.00830288	0.0055978	0.141709	-0.00510257	0.00802475	0.52658
cg10690713	0.0917303	0.126972	0.472005	-0.161492	0.0714293	0.0263218	-0.025064	0.102398	0.807224
cg10690802	0.00336221	0.00694997	0.629791	0.00341296	0.00390976	0.385159	-0.00357761	0.00560485	0.52499
cg10690829	-0.00254256	0.0149423	0.86529	-0.000659126	0.0084059	0.937684	-3.42399e-05	0.0120503	0.99774
cg10690887	-0.00520453	0.0149597	0.728774	-0.00101758	0.00841571	0.904044	0.00136586	0.0120644	0.910128
cg10690916	-0.0164267	0.0238157	0.492236	-0.0156034	0.0133977	0.247428	0.0143873	0.0192064	0.45587
cg10690919	0.0211272	0.0208929	0.314782	-0.0272767	0.0117535	0.0226964	-0.00596508	0.0168492	0.724195
cg10691006	0.00633929	0.00348715	0.0726025	-0.000102722	0.00196172	0.958362	-0.000495811	0.00281224	0.860474
cg10691036	-0.00350547	0.00253383	0.170145	0.00121393	0.00142543	0.396814	0.00347306	0.00204343	0.092859
cg10691056	0.0011701	0.00748138	0.876087	-0.000701715	0.00420871	0.867979	-0.000937782	0.00603341	0.87685
cg10691109	0.00225211	0.00635632	0.723984	-0.00135705	0.0035758	0.705256	9.12043e-05	0.00512611	0.985846
cg10691246	0.00985477	0.00598346	0.10325	-0.00396015	0.00336604	0.242679	-0.00438337	0.0048254	0.366238
cg10691256	-0.00427029	0.0265724	0.872708	-0.00961167	0.0149485	0.521964	0.00676076	0.0214295	0.753164
cg10691259	-0.00326187	0.00317527	0.307206	0.00144063	0.00178627	0.422205	0.00179009	0.00256072	0.486425
cg10691282	-0.0148324	0.00895152	0.101211	0.00437275	0.00503575	0.387653	0.00500137	0.00721902	0.49032
cg10691323	0.00222556	0.0106182	0.834483	-0.0107607	0.00597336	0.0751792	0.00189577	0.00856313	0.825322
cg10691387	0.0114481	0.0256216	0.656145	0.00646701	0.0144136	0.65481	-0.0148785	0.0206627	0.473461
cg10691395	0.0138096	0.00830492	0.10003	-0.00398829	0.004672	0.395694	-0.00960335	0.00669756	0.155281
cg10691430	-0.00555057	0.0161933	0.732617	0.0156799	0.00910964	0.088845	0.00458005	0.0130592	0.72667
cg10691456	0.00567795	0.0083827	0.500029	-0.00551265	0.00471575	0.245677	-0.0013294	0.00676029	0.844572
cg10691490	-0.0120476	0.0112992	0.289339	0.00905092	0.00635648	0.158139	0.00688341	0.00911236	0.452102
cg10691592	-0.0011853	0.00289925	0.683692	2.60231e-05	0.001631	0.987307	0.00160328	0.00233812	0.494762
cg10691700	0.00245879	0.00873391	0.778994	-0.00260224	0.00491333	0.597751	-0.00118166	0.00704353	0.867166
cg10691742	0.00931785	0.011762	0.430448	-0.00643562	0.00661678	0.333502	-0.00383681	0.00948552	0.686868
cg10691753	-0.0106381	0.0096051	0.271181	0.00448485	0.00540343	0.408863	0.00798957	0.00774611	0.305265
cg10691809	-0.0100893	0.00727715	0.16924	0.00120646	0.00409382	0.76894	0.00309553	0.00586871	0.599246
cg10691846	-0.0266855	0.0195776	0.176462	0.0081025	0.0110135	0.463946	0.0113681	0.0157885	0.473483
cg10691866	0.00521767	0.0116859	0.656377	-0.00303305	0.00657401	0.645711	-0.0057018	0.0094242	0.546779
cg10691901	0.0220656	0.0172147	0.203404	-0.00849494	0.00968429	0.382857	-0.0288822	0.013883	0.0404993
cg10691912	0.0116687	0.0135613	0.391965	-0.00921846	0.00762899	0.230265	-0.0204992	0.0109366	0.064315
cg10692012	-0.000500324	0.00975066	0.959197	-0.00493615	0.00548531	0.370724	0.00141329	0.0078635	0.857794
cg10692041	0.00345314	0.0139824	0.805533	3.61611e-05	0.00786593	0.996343	-0.00367775	0.0112762	0.745112
cg10692114	0.000319704	0.0114772	0.977843	-0.00773803	0.00645656	0.234063	0.00554095	0.00925583	0.551003
cg10692118	-0.00107751	0.00309639	0.728709	0.000539649	0.0017419	0.757467	0.000182433	0.0024971	0.941932
cg10692136	0.00137145	0.0192138	0.943264	-0.00655883	0.0108089	0.5456	-0.0062777	0.0154951	0.686391
cg10692140	-4.85927e-06	0.0127963	0.999698	0.00477889	0.00719866	0.508577	0.00973719	0.0103197	0.348071
cg10692176	0.00285451	0.00855971	0.739592	0.00551302	0.00481533	0.255469	-0.0103178	0.00690304	0.138704
cg10692233	-0.000680626	0.00808515	0.93311	-0.00396092	0.00454837	0.386292	0.00792077	0.00652033	0.227814
cg10692290	-0.00108117	0.0021034	0.608579	-0.000227834	0.00118328	0.847776	0.00162024	0.0016963	0.342204
cg10692302	0.0066483	0.00323165	0.042728	-0.000817942	0.00181799	0.653917	-0.00533528	0.00260619	0.0437309
cg10692309	0.00303091	0.00285484	0.291391	-0.000417423	0.00160601	0.79556	-0.00131332	0.00230231	0.569888
cg10692313	0.0105091	0.0102879	0.309917	-0.00703728	0.00578755	0.227377	-0.0103034	0.00829678	0.217705
cg10692321	0.000922143	0.00743166	0.901542	-0.00258609	0.00418074	0.537852	0.000533213	0.00599332	0.929317
cg10692325	-0.00213898	0.0127369	0.867032	-0.0052915	0.00716522	0.462246	-0.00122632	0.0102717	0.90525
cg10692341	0.0211316	0.0145385	0.149769	-0.0130739	0.00817875	0.113638	-0.0203424	0.0117247	0.0863641
cg10692363	0.00979234	0.00598908	0.10574	-0.00299127	0.0033692	0.377139	-0.0084476	0.00482994	0.0838993
cg10692436	-0.00294138	0.0166983	0.860596	0.00435351	0.00939373	0.644228	-0.00605064	0.0134664	0.654349
cg10692467	0.0147243	0.0126488	0.247646	-0.0171251	0.0071157	0.0182649	-0.0108978	0.0102007	0.288393
cg10692519	-0.00233045	0.00799848	0.771484	0.00384995	0.00449961	0.394613	0.000594687	0.00645043	0.926761
cg10692528	-0.0176586	0.0210362	0.403578	0.0148079	0.0118341	0.21426	0.00614792	0.0169648	0.717958
cg10692547	0.0101673	0.00735346	0.170394	-0.00178383	0.00413674	0.667403	-0.00939928	0.00593025	0.116686
cg10692614	-0.040265	0.0134208	0.00353986	0.0197399	0.00755	0.0105676	0.0197723	0.0108233	0.071237
cg10692636	-0.00576811	0.0174203	0.741373	0.0209917	0.00979994	0.0350525	-0.00892171	0.0140488	0.527099
cg10692693	0.00812949	0.00573654	0.160097	-0.00452516	0.00322714	0.164491	-0.00161728	0.00462628	0.727515
cg10692694	0.00363569	0.00422048	0.39142	-0.00213895	0.00237426	0.370193	-0.00207734	0.00340364	0.543272
cg10692700	-0.010802	0.014275	0.451319	0.00199954	0.0080305	0.803967	0.0127724	0.0115122	0.270357
cg10692728	-0.00361432	0.0173498	0.835477	-0.0252545	0.00976027	0.0113679	-0.00067047	0.0139919	0.961894
cg10692752	0.0109112	0.0103168	0.293227	-0.00913267	0.0058038	0.119303	-0.00288303	0.00832007	0.729812
cg10692753	0.00282563	0.00328077	0.391512	0.000760961	0.00184562	0.681153	-0.00342219	0.0026458	0.199363
cg10692757	0.0026522	0.0105938	0.802917	0.00222035	0.00595962	0.710399	-0.00234286	0.00854344	0.784574
cg10692758	-0.000566766	0.0110698	0.959287	-0.00256076	0.0062274	0.681955	0.00646934	0.00892731	0.470646
cg10692821	0.000704611	0.00675765	0.917202	0.000913736	0.00380157	0.810632	0.00106697	0.00544976	0.845247
cg10692863	0.00714584	0.00674504	0.292409	-0.00135648	0.00379448	0.721612	-0.00724977	0.00543959	0.186166
cg10692869	0.00992773	0.0191636	0.605769	-0.00349569	0.0107806	0.746541	-0.0117736	0.0154546	0.448278
cg10692870	0.00399546	0.00326314	0.224176	-0.00161785	0.00183571	0.380629	-0.00225196	0.00263158	0.394547
cg10692878	-0.0103406	0.00770362	0.183073	0.0109078	0.00433373	0.0137152	0.0133007	0.00621265	0.0351456
cg10692922	0.0141027	0.00720812	0.0536887	-0.000734301	0.00405498	0.856731	-0.00735035	0.00581304	0.209522
cg10692969	-0.018935	0.0169078	0.265911	0.00787435	0.0095116	0.410063	0.0158854	0.0136354	0.247273
cg10693042	0.001591	0.00227842	0.486902	-0.000536711	0.00128175	0.676466	6.67699e-05	0.00183745	0.971098
cg10693058	0.0101239	0.0269948	0.708572	-0.0019893	0.0151862	0.896089	0.0140231	0.0217702	0.521218
cg10693062	-0.00602872	0.00828441	0.468785	-0.00279711	0.00466046	0.549984	0.0187163	0.00668102	0.00629865
cg10693065	-0.00391655	0.00885735	0.659481	0.00554771	0.00498277	0.268685	0.000962115	0.00714308	0.893174
cg10693071	-0.00122276	0.0114136	0.914937	-0.00336256	0.00642081	0.601852	0.00669523	0.00920458	0.468992
cg10693170	0.0056493	0.0112703	0.617487	-0.00467165	0.00634019	0.463254	-0.00964484	0.00908901	0.291626
cg10693248	-0.0241975	0.010524	0.0239418	0.00313858	0.00592033	0.5974	0.0250218	0.00848712	0.00412593
cg10693251	-0.000617818	0.00616253	0.920379	-0.00132323	0.00346678	0.703646	0.00207253	0.00496982	0.677712
cg10693314	-0.0015917	0.0157111	0.919543	-0.0104818	0.00883843	0.238952	0.00885004	0.0126704	0.486782
cg10693321	0.0125485	0.00948336	0.189313	-0.0144174	0.00533494	0.00830955	-0.0117636	0.00764793	0.127729
cg10693349	0.0148272	0.0121111	0.224236	-0.0183783	0.00681319	0.00842481	0.00503284	0.00976708	0.607691
cg10693390	-0.0123355	0.0101156	0.226043	0.00422061	0.00569059	0.460324	0.0042517	0.00815777	0.603593
cg10693587	-0.00877874	0.0324896	0.78766	-0.0203611	0.0182773	0.268415	0.0225318	0.0262015	0.392239
cg10693616	-0.00423981	0.0112291	0.706688	-0.00259029	0.00631702	0.682801	0.00237947	0.00905579	0.793374
cg10693624	-0.00334525	0.00857941	0.697574	0.00562432	0.00482641	0.247149	0.00390959	0.00691893	0.573523
cg10693630	0.0134312	0.0117007	0.254232	-0.00153769	0.00658234	0.81585	-0.00627315	0.00943614	0.507978
cg10693631	0.00207292	0.00866575	0.81152	0.000314301	0.00487499	0.948746	-0.00511244	0.00698856	0.466458
cg10693635	0.010836	0.0110862	0.331127	-0.0121569	0.00623662	0.0545607	-0.00837283	0.00894053	0.351668
cg10693685	-0.00612902	0.00680814	0.370531	-0.00224019	0.00382997	0.560158	0.0066294	0.00549048	0.230614
cg10693767	0.00087217	0.00336096	0.795877	0.000741067	0.00189073	0.696079	-0.000716684	0.00271047	0.792102
cg10693773	0.0053008	0.00237145	0.0280221	-0.00204186	0.00133408	0.129597	-0.00367041	0.00191247	0.0583153
cg10693780	-0.0107776	0.00723711	0.140131	0.00183802	0.00407129	0.652809	0.0075029	0.00583642	0.202098
cg10693788	-0.010647	0.0128223	0.408669	0.0107864	0.0072133	0.138529	-0.00121181	0.0103407	0.906987
cg10693841	0.0110965	0.00695021	0.114073	-0.00294444	0.0039099	0.453486	-0.00861965	0.00560505	0.127803
cg10693865	-0.028235	0.0243239	0.248977	0.0186476	0.0136836	0.176556	0.0108072	0.0196162	0.583127
cg10693873	0.0232858	0.0112785	0.0420066	-0.0146355	0.00634479	0.0235047	-0.0192913	0.00909561	0.0368393
cg10694030	-0.012108	0.00457392	0.00967124	0.002462	0.0025731	0.34137	0.0107558	0.00368867	0.00453406
cg10694036	0.00266839	0.00724327	0.713494	-0.000778664	0.00407476	0.848907	0.00560848	0.00584139	0.339715
cg10694152	-0.0169507	0.00661279	0.0121273	0.00486825	0.00372008	0.194183	0.0128711	0.00533293	0.0179473
cg10694153	-0.0045891	0.00946316	0.628964	0.00981885	0.00532357	0.0686072	0.0118158	0.00763164	0.125275
cg10694252	-0.0109524	0.0180458	0.545521	0.0186102	0.0101518	0.0702746	-0.0138553	0.0145532	0.343773
cg10694405	0.00993678	0.0203002	0.625755	-0.00391934	0.01142	0.732297	-0.00870989	0.0163713	0.596098
cg10694430	-0.0164496	0.0186155	0.379376	0.00258554	0.0104723	0.805586	0.012101	0.0150126	0.422459
cg10694442	-0.00220973	0.00304925	0.47064	-0.000495623	0.00171538	0.773339	0.00188691	0.00245909	0.445019
cg10694456	-0.00595912	0.008577	0.489088	0.000129322	0.00482506	0.97868	0.00358546	0.00691699	0.605557
cg10694470	-0.00219364	0.00324629	0.501042	0.00316268	0.00182623	0.0869352	0.00126217	0.002618	0.630965
cg10694507	0.00581643	0.020398	0.776226	0.0142233	0.0114751	0.218575	0.00092828	0.0164502	0.955132
cg10694598	0.0451007	0.0168691	0.00899743	-0.0200476	0.00948982	0.037574	-0.0386018	0.0136042	0.00568421
cg10694630	-0.00563992	0.0085287	0.510217	-0.00673643	0.00479789	0.16395	0.0094971	0.00687804	0.170964
cg10694727	0.00283514	0.0103597	0.785003	0.0028577	0.00582796	0.625155	-0.00710748	0.0083547	0.397317
cg10694781	-0.00507078	0.00780651	0.517729	0.00490942	0.00439161	0.266756	0.00418695	0.00629562	0.507814
cg10694833	0.0384838	0.01837	0.0391537	-0.0192214	0.0103342	0.0663476	-0.0221121	0.0148146	0.139249
cg10694959	-0.00065437	0.00339348	0.847551	-0.00121165	0.00190903	0.527332	0.00337482	0.0027367	0.220912
cg10694992	0.000632986	0.00886838	0.943267	0.011683	0.00498898	0.0215322	-0.0044261	0.00715198	0.537661
cg10695013	-0.0166432	0.0196655	0.399754	0.000642925	0.011063	0.953793	0.0200596	0.0158594	0.209386
cg10695028	-0.00318123	0.0124571	0.799051	-0.00432677	0.00700785	0.53861	0.0072013	0.0100461	0.475449
cg10695049	0.00436258	0.00795281	0.584747	0.000204128	0.00447392	0.963715	-0.00631409	0.0064136	0.327672
cg10695090	-0.00768518	0.0119287	0.521142	0.00969688	0.00671059	0.152131	0.00874555	0.00962	0.365867
cg10695105	0.00768604	0.0219596	0.727199	-0.00358791	0.0123536	0.772191	0.00871649	0.0177095	0.623852
cg10695137	0.00744079	0.0065516	0.259265	-0.00206453	0.00368566	0.576848	-0.000864347	0.00528359	0.870442
cg10695145	0.0195149	0.0127954	0.130934	-0.0154431	0.00719816	0.0347716	-0.0177406	0.010319	0.0892135
cg10695180	6.56908e-06	0.00715317	0.999269	0.0034703	0.00402407	0.390903	0.00345643	0.00576873	0.550655
cg10695220	0.0248516	0.0160338	0.124868	-0.0137422	0.00901992	0.131336	-0.0263866	0.0129306	0.0443895
cg10695234	-0.0433666	0.0189684	0.0247266	0.0190001	0.0106708	0.0785573	0.011129	0.0152972	0.468907
cg10695278	-0.0283818	0.0156842	0.0738962	0.0150613	0.00882327	0.0914729	0.027557	0.0126486	0.0321257
cg10695325	0.000531135	0.00344806	0.877944	-0.0023095	0.00193973	0.237114	0.000957723	0.00278072	0.731384
cg10695356	0.00252041	0.00290825	0.388578	0.00054466	0.00163606	0.740022	-0.00125089	0.00234538	0.595189
cg10695368	0.00630897	0.00795797	0.430109	8.75301e-05	0.00447682	0.984447	-0.00578409	0.00641776	0.369995
cg10695376	-0.0156321	0.0136456	0.255187	0.001127	0.00767646	0.883628	0.0115155	0.0110046	0.29833
cg10695390	0.00986868	0.0102923	0.340357	0.00199377	0.00578999	0.731436	-0.0131515	0.00830027	0.1168
cg10695490	0.0132632	0.0159961	0.409342	0.00391744	0.00899873	0.664425	0.000407782	0.0129002	0.974857
cg10695575	0.002701	0.0140996	0.848539	0.00128926	0.00793182	0.871264	-0.000477468	0.0113707	0.966604
cg10695583	0.00660847	0.0153987	0.668893	-0.0213429	0.00866264	0.0157632	-0.00477837	0.0124184	0.70136
cg10695606	-0.0073055	0.00909569	0.424109	0.00629052	0.00511685	0.222324	0.00851411	0.00733529	0.249011
cg10695623	0.00773122	0.0164321	0.639207	-0.0107117	0.00924403	0.249796	0.00390993	0.0132518	0.768676
cg10695647	-0.0590907	0.0179383	0.00144064	0.0276441	0.0100913	0.00749898	0.0392556	0.0144665	0.00805771
cg10695700	0.0023679	0.0217887	0.913716	0.0100483	0.0122574	0.414637	0.000365468	0.0175717	0.983455
cg10695716	0.00181541	0.00752994	0.810064	-0.0013164	0.00423603	0.756741	-0.00048127	0.00607258	0.937018
cg10695722	-0.0126788	0.0128908	0.328127	0.00611537	0.00725185	0.401436	0.00793441	0.0103959	0.447443
cg10695761	-0.0103776	0.0112556	0.359144	-0.00107641	0.00633195	0.865417	0.00650626	0.0090772	0.475481
cg10695816	0.00445898	0.0069931	0.525431	-0.00124519	0.00393402	0.752386	-0.00681979	0.00563964	0.229916
cg10695831	0.00191938	0.00291313	0.511759	-0.00087933	0.0016388	0.592968	0.000515039	0.00234932	0.826997
cg10695848	-0.00172571	0.0447105	0.969302	-0.0305068	0.0251522	0.228533	-0.0171397	0.0360571	0.635758
cg10695855	-0.0304533	0.0148856	0.0438655	0.0186773	0.00837404	0.0283564	0.0274292	0.0120046	0.0248105
cg10695868	0.0342906	0.0256951	0.185598	-0.00426176	0.014455	0.768843	-0.0137577	0.020722	0.508539
cg10696060	-0.0101655	0.00377324	0.00850327	0.00637063	0.00212267	0.00352888	0.00563446	0.00304296	0.0675503
cg10696062	-0.00936083	0.00862502	0.280852	0.00185255	0.00485208	0.703558	0.00428778	0.00695572	0.539252
cg10696073	0.0269809	0.010761	0.0140687	-0.0123522	0.00605369	0.0444097	-0.0174214	0.0086783	0.047877
cg10696085	-0.0302695	0.0307898	0.328348	-0.00259787	0.017321	0.881133	0.00847756	0.0248307	0.733634
cg10696130	0.00308307	0.0125535	0.806588	0.00655296	0.00706206	0.356082	-0.00341728	0.0101238	0.736536
cg10696167	0.0081681	0.00888743	0.360664	0.00029352	0.00499969	0.953323	-0.00726126	0.00716733	0.313885
cg10696199	0.00351316	0.00985684	0.72241	0.012153	0.00554505	0.0311371	-0.00283049	0.00794913	0.722666
cg10696258	0.00748562	0.010933	0.495409	-0.00755308	0.00615045	0.222817	-0.00164703	0.00881701	0.852262
cg10696282	0.00731736	0.0115708	0.528823	-0.00264252	0.00650923	0.685788	-0.00660996	0.00933133	0.480659
cg10696302	-0.00409026	0.00793183	0.607419	-0.00656422	0.00446211	0.144956	0.00137635	0.00639668	0.830153
cg10696311	0.00629976	0.014415	0.663199	8.82075e-05	0.00810927	0.991347	-0.00123439	0.0116251	0.915687
cg10696316	-0.00562936	0.0151213	0.710611	0.0203243	0.0085066	0.019096	0.00595971	0.0121947	0.626303
cg10696351	0.00471948	0.0188555	0.802962	-0.00300806	0.0106073	0.777419	0.000804325	0.0152062	0.95794
cg10696363	0.015841	0.0275317	0.566558	0.00380724	0.0154882	0.806417	-0.0317936	0.0222031	0.155827
cg10696437	0.000428555	0.00361116	0.905813	0.000806272	0.00203148	0.692445	0.000424707	0.00291224	0.884397
cg10696445	0.00528934	0.00885447	0.551853	-0.00336913	0.00498115	0.500639	-0.000739599	0.00714076	0.917751
cg10696504	-0.0219318	0.0121082	0.0736232	0.00721549	0.00681156	0.292463	0.0186483	0.00976474	0.0595367
cg10696524	0.0414403	0.0224746	0.0686861	-0.0246413	0.0126433	0.0545975	-0.040527	0.0181248	0.0279718
cg10696539	0.0134086	0.00909272	0.144001	-0.00487246	0.00511518	0.34352	-0.0117301	0.0073329	0.113385
cg10696545	0.00654347	0.0133913	0.626357	-0.00608628	0.00753337	0.421398	-0.0119217	0.0107995	0.272745
cg10696592	-0.00885679	0.016497	0.592759	0.0132666	0.00928054	0.156523	0.0141597	0.0133042	0.290203
cg10696624	6.74986e-05	0.00307286	0.982527	-0.00036156	0.00172866	0.834827	0.000256899	0.00247813	0.917678
cg10696628	-0.00686012	0.0072566	0.347153	-0.0054801	0.00408226	0.183035	0.0120436	0.00585214	0.0426548
cg10696637	0.00775175	0.012406	0.53375	0.0044963	0.00697908	0.521145	-0.00453115	0.0100049	0.651779
cg10696654	-0.00950985	0.0184101	0.606806	0.00326848	0.0103567	0.753087	0.00514268	0.0148469	0.729913
cg10696677	-0.012384	0.0108265	0.255892	0.00361898	0.00609052	0.553957	0.0133441	0.0087311	0.130141
cg10696723	0.00230498	0.00744336	0.75757	0.00364983	0.00418732	0.385861	-0.0024713	0.00600275	0.6816
cg10696724	-0.00220544	0.00665014	0.740979	0.0004551	0.00374109	0.903464	0.00390639	0.00536306	0.468377
cg10696755	-0.000559677	0.00357448	0.875951	0.000887319	0.00201085	0.660141	0.00025413	0.00288267	0.929959
cg10696780	-0.00342764	0.0108484	0.75281	-0.00673109	0.00610288	0.273167	0.00673736	0.00874881	0.443382
cg10696787	-0.0132615	0.0160403	0.410688	0.00152294	0.00902358	0.866376	0.00868028	0.0129358	0.504022
cg10696832	-0.0104182	0.0161717	0.521163	-0.0153916	0.00909751	0.0943382	0.0157402	0.0130418	0.230815
cg10696969	-0.00409788	0.011599	0.724742	-0.00800878	0.00652513	0.223071	0.00625429	0.00935413	0.505555
cg10697010	0.00338398	0.00810189	0.677236	0.00351231	0.00455778	0.44307	-0.00202777	0.00653383	0.757055
cg10697030	0.00696414	0.00733245	0.344922	-0.0034295	0.00412493	0.408072	-0.00192035	0.00591331	0.746168
cg10697032	0.015591	0.0094953	0.104291	0.000966638	0.00534166	0.856828	-0.00846527	0.00765756	0.272071
cg10697117	0.0305485	0.0116205	0.0101661	-0.0118295	0.00653719	0.073897	-0.0176615	0.00937143	0.0629005
cg10697286	-0.0238523	0.0254955	0.352157	0.0215325	0.0143427	0.136987	0.0217328	0.020561	0.293511
cg10697290	0.0109432	0.00834266	0.193148	0.000381572	0.00469323	0.935392	-0.0065089	0.006728	0.336072
cg10697350	0.0154388	0.0149132	0.303494	-0.00683569	0.00838957	0.417473	0.0030714	0.0120269	0.799048
cg10697419	-0.00191838	0.00227343	0.401135	0.00226569	0.00127893	0.0800535	0.000599128	0.00183342	0.744636
cg10697431	0.0125007	0.0125112	0.320554	0.00960463	0.00703828	0.175972	-0.012424	0.0100898	0.221588
cg10697445	0.016722	0.0138399	0.230303	-0.000707152	0.00778575	0.927844	-0.012279	0.0111613	0.274378
cg10697473	-0.0153047	0.0101731	0.13618	0.00454698	0.00572298	0.42911	0.011245	0.00820421	0.174098
cg10697484	-0.0109219	0.0232424	0.63962	5.00069e-05	0.0130752	0.996957	0.0107096	0.018744	0.569262
cg10697488	0.0270619	0.0212853	0.207058	-0.0160087	0.0119742	0.184812	-0.0179339	0.0171657	0.299101
cg10697491	-0.0102923	0.00872332	0.241346	-0.00569995	0.00490737	0.248687	0.00951394	0.00703499	0.179842
cg10697663	0.0377238	0.0183919	0.0433363	0.00520388	0.0103465	0.616294	-0.0318836	0.0148323	0.0344288
cg10697737	-0.0331118	0.0205815	0.111365	0.0281727	0.0115783	0.0170602	0.0286056	0.0165981	0.0884471
cg10697784	-0.0151705	0.0125767	0.231074	0.00194119	0.00707515	0.784468	-0.00202906	0.0101426	0.841917
cg10697843	0.00190917	0.00434673	0.661617	0.000516707	0.00244529	0.833153	-0.00452949	0.00350545	0.199815
cg10697882	0.166029	0.077852	0.0358401	-0.119069	0.0437963	0.00794353	-0.0663375	0.0627843	0.293691
cg10697883	-0.00607952	0.0144502	0.67502	0.00294043	0.00812908	0.71846	0.0137022	0.0116535	0.242957
cg10697992	0.0240675	0.0258117	0.353757	-0.0263002	0.0145206	0.0736357	-0.0235421	0.020816	0.261253
cg10697995	0.00313067	0.00280992	0.268355	-0.000663035	0.00158074	0.675949	-0.00163453	0.00226608	0.472701
cg10698155	-0.00526249	0.00433155	0.227761	0.000361711	0.00243675	0.882347	0.00195973	0.00349321	0.576267
cg10698161	0.0280238	0.0202016	0.169007	-0.0256193	0.0113646	0.0267486	-0.0301604	0.0162918	0.0676043
