## Supplementary Data 13 SOX10+InteractionModelResult for "Neuron-Specific DNA Methylation Differences in the Prefrontal Cortex in Parkinson’s Disease" (part 36 of 85)

### Sheet: Sheet 1 (continued)
Supplementary Data 13: Results from linear regression analysis considering PD and GBA1 status in SOX10+ samples
cg10698222	-0.00117352	0.00305334	0.701686	8.14852e-05	0.00171768	0.962275	0.000513939	0.00246239	0.83517
cg10698255	0.0029556	0.0136107	0.828609	0.00239518	0.0076568	0.755186	-0.00367936	0.0109764	0.738296
cg10698265	0.0179849	0.0224094	0.424468	-0.0104259	0.0126066	0.410541	-0.012748	0.0180722	0.482497
cg10698327	-0.0371594	0.0199184	0.0655496	0.0218612	0.0112053	0.0543546	0.0210738	0.0160634	0.193079
cg10698355	-0.00266376	0.00316219	0.40194	0.000795297	0.00177892	0.655963	0.000467032	0.00255017	0.855126
cg10698419	-0.000930687	0.0114724	0.935534	0.00385301	0.00645391	0.552092	0.00289786	0.00925204	0.754886
cg10698424	-0.00674797	0.00289863	0.0222888	-0.00128348	0.00163065	0.433413	0.00408974	0.00233762	0.083809
cg10698427	0.0230938	0.0121118	0.0599348	-0.0140495	0.00681357	0.0422627	-0.0204224	0.00976763	0.0395297
cg10698549	-0.00310254	0.00384177	0.421586	-0.00212054	0.00216122	0.329289	0.00374167	0.00309822	0.230518
cg10698607	0.0087565	0.00908634	0.33793	-0.0087508	0.00511159	0.0905519	-0.000107709	0.00732774	0.988307
cg10698635	-0.0214524	0.0191118	0.264824	-0.00705955	0.0107515	0.513204	0.0207292	0.0154128	0.182225
cg10698762	0.0029646	0.00945695	0.754681	-0.00611747	0.00532008	0.253417	0.00180672	0.00762663	0.813307
cg10698846	-0.0138167	0.00874482	0.117823	0.014021	0.00491947	0.00548269	0.00339973	0.00705232	0.630994
cg10698889	0.00202315	0.00662799	0.760927	-8.28152e-05	0.00372863	0.982332	-0.0018204	0.00534519	0.734269
cg10698910	-0.00128867	0.00925326	0.889569	-0.00154309	0.00520549	0.767621	0.00289824	0.00746236	0.698705
cg10698920	0.00765814	0.0101044	0.450604	0.00209287	0.00568428	0.71365	-0.0087495	0.00814873	0.285985
cg10698928	-0.10324	0.0416585	0.0151809	0.0613708	0.0234353	0.010449	0.0734868	0.0335958	0.031461
cg10698936	0.00793613	0.0190882	0.678633	0.00247232	0.0107382	0.818462	-0.0114823	0.0153939	0.457786
cg10698959	-0.00734448	0.0161633	0.650704	-0.00514517	0.00909278	0.572985	-0.00136751	0.013035	0.916694
cg10698964	0.00673073	0.00484481	0.168381	-0.00127911	0.00272548	0.640047	-0.0034855	0.00390713	0.374865
cg10699049	-0.00362284	0.0124456	0.771688	0.00760266	0.00700136	0.280601	0.00112718	0.0100368	0.910847
cg10699064	0.00632204	0.00354788	0.0783336	-0.000906049	0.00199589	0.651016	-0.00227822	0.00286122	0.428109
cg10699073	0.00387282	0.00804646	0.631535	-0.00580287	0.0045266	0.203346	0.00281149	0.00648913	0.665922
cg10699157	-0.00578444	0.00954367	0.546062	-0.00324521	0.00536887	0.547155	0.00891012	0.00769657	0.25024
cg10699171	0.00641896	0.0128705	0.619255	0.00429931	0.0072404	0.554226	-0.0117102	0.0103795	0.262407
cg10699177	0.00171717	0.00691145	0.804383	-0.00141558	0.00388809	0.716701	0.000564472	0.00557379	0.919573
cg10699192	-0.00152917	0.0111727	0.891459	-0.00733644	0.00628528	0.246377	0.00998093	0.00901029	0.271105
cg10699222	0.00540481	0.0102414	0.599053	-0.00598912	0.00576137	0.301506	-0.00498017	0.00825924	0.548126
cg10699264	0.00173995	0.00490348	0.723589	0.00478377	0.00275849	0.0865081	0.00113024	0.00395445	0.775715
cg10699291	-0.00556723	0.0164427	0.735758	0.00494922	0.00924996	0.59401	0.0154325	0.0132603	0.247758
cg10699310	-0.00126185	0.0159169	0.936998	0.00348675	0.00895417	0.697955	0.00105811	0.0128363	0.934497
cg10699312	0.0123626	0.0117049	0.293874	-0.00467135	0.00658469	0.480001	-0.000828388	0.00943951	0.930276
cg10699328	0.0178396	0.0151274	0.241573	-0.00158553	0.00851006	0.852644	-0.00914252	0.0121996	0.45568
cg10699382	-0.00962552	0.0100063	0.338807	0.00325173	0.00562914	0.565022	0.00603116	0.00806969	0.456894
cg10699397	0.0553236	0.0238481	0.0227479	-0.0209261	0.013416	0.122525	-0.0434858	0.0192325	0.0263094
cg10699438	-0.00506982	0.00873787	0.563307	-0.0025277	0.00491556	0.608429	0.00583729	0.00704672	0.409782
cg10699496	0.00285093	0.00755434	0.706825	-0.000758353	0.00424975	0.858797	0.00107032	0.00609226	0.86096
cg10699517	0.0137037	0.0123099	0.26875	-0.00283339	0.00692505	0.683458	-0.0108647	0.00992743	0.276866
cg10699522	0.00318132	0.0293009	0.913796	-0.0323328	0.0164835	0.0530906	-0.00239296	0.0236299	0.919576
cg10699542	0.00326873	0.0135258	0.809621	0.00169037	0.00760906	0.824729	-0.00380286	0.010908	0.728229
cg10699547	-0.00605874	0.0175463	0.730721	0.00196283	0.0098708	0.842853	0.00948771	0.0141503	0.504361
cg10699590	-0.00925142	0.0160662	0.56625	-0.00688255	0.00903816	0.448466	0.0129781	0.0129567	0.319356
cg10699599	0.00579699	0.0065163	0.376185	-0.00266524	0.0036658	0.469189	-0.00336911	0.00525512	0.523176
cg10699610	-0.0141812	0.0138266	0.307968	0.00463074	0.00777827	0.553196	0.0041202	0.0111506	0.71267
cg10699675	0.00273468	0.00388876	0.483836	-0.00158888	0.00218765	0.469654	-0.00265464	0.00313612	0.399665
cg10699846	-0.0182721	0.00894634	0.0442096	0.00864765	0.00503283	0.0893923	0.0118243	0.00721484	0.104932
cg10699881	0.00719409	0.00228862	0.00229987	-0.00251194	0.00128748	0.0543458	-0.00331555	0.00184568	0.0759854
cg10699884	0.0177064	0.0229815	0.44316	-0.0157118	0.0129284	0.22762	-0.0140431	0.0185336	0.450719
cg10699939	-0.00904548	0.00776533	0.247336	0.00398073	0.00436845	0.364743	0.00776387	0.00626241	0.218477
cg10699986	0.00279559	0.0064322	0.664936	-0.00451141	0.00361848	0.215907	0.00328426	0.00518729	0.528345
cg10700019	-0.00705948	0.00987246	0.476526	-0.00314812	0.00555383	0.572319	0.0159161	0.00796172	0.0487952
cg10700076	-0.0413727	0.0222931	0.0669404	0.0225025	0.0125412	0.0763232	0.0333699	0.0179785	0.066904
cg10700114	-0.00662372	0.00999505	0.509316	0.0086875	0.00562279	0.126049	0.00290922	0.00806058	0.719055
cg10700126	-0.00368612	0.0090084	0.683432	-0.00532792	0.00506775	0.296083	0.00600624	0.00726489	0.410694
cg10700135	0.00193687	0.0086602	0.823565	0.00741581	0.00487186	0.131678	-0.00697448	0.00698408	0.320811
cg10700232	-0.0078207	0.00700758	0.267553	0.00129603	0.00394217	0.743146	0.00950345	0.00565132	0.0963107
cg10700270	-0.00423405	0.0128337	0.742274	0.00108426	0.00721968	0.880977	-0.000747904	0.0103498	0.942563
cg10700275	0.00428333	0.00304995	0.163846	-0.00424786	0.00171578	0.0152791	-0.00144243	0.00245966	0.559138
cg10700299	0.00645671	0.0143134	0.65307	-0.00613087	0.00805214	0.448528	-0.00792096	0.0115432	0.494453
cg10700357	0.00987449	0.00870738	0.259967	0.00197985	0.0048984	0.687094	-0.0111487	0.00702213	0.116078
cg10700384	0.0197138	0.0104273	0.0620853	-0.00731186	0.00586595	0.216008	-0.0218142	0.00840915	0.0111674
cg10700424	-0.00345866	0.00316423	0.27746	0.00310403	0.00178007	0.0848138	0.00160098	0.00255182	0.532086
cg10700435	0.0444792	0.0226478	0.0528042	-0.0238249	0.0127407	0.0649289	-0.0325766	0.0182645	0.0780581
cg10700459	-0.00334927	0.0096302	0.728859	0.00255267	0.00541755	0.638715	0.00456114	0.00776635	0.558562
cg10700483	-0.0145685	0.0142141	0.308305	0.0190544	0.00799627	0.0194054	-0.00299397	0.0114631	0.794583
cg10700560	0.0177673	0.0234473	0.450693	-0.0150924	0.0131905	0.255756	-0.00769226	0.0189093	0.685179
cg10700564	-0.00213873	0.00380549	0.575588	0.00103892	0.00214081	0.628716	0.00100814	0.00306897	0.743345
cg10700575	-0.00776347	0.0304966	0.799671	0.0205368	0.0171561	0.234614	0.0231376	0.0245942	0.349486
cg10700634	0.0214702	0.024998	0.392823	-0.0173863	0.0140628	0.219742	-0.0205158	0.0201598	0.311728
cg10700643	-0.00170023	0.00477337	0.722581	-0.000488918	0.0026853	0.85596	0.0027918	0.00384952	0.470301
cg10700647	-0.00869276	0.00894959	0.334153	0.00267335	0.00503466	0.596811	0.00406435	0.00721746	0.574831
cg10700683	-0.0030537	0.0164776	0.853416	-0.00730099	0.00926961	0.433106	0.00716934	0.0132885	0.590942
cg10700689	0.00875914	0.053178	0.869561	-0.0399823	0.0299157	0.184953	-0.00748461	0.0428858	0.861869
cg10700717	-0.00397346	0.00610033	0.516577	0.000108033	0.00343179	0.974961	0.00868354	0.00491965	0.0811436
cg10700718	-0.003823	0.0167134	0.819622	0.00464948	0.00940228	0.622225	0.0141855	0.0134787	0.29558
cg10700761	0.0323874	0.0263588	0.222572	-0.0287695	0.0148284	0.0556756	-0.0316725	0.0212573	0.139937
cg10700773	0.00868945	0.0117593	0.461976	-0.00793971	0.00661528	0.233393	0.000160778	0.00948336	0.986513
cg10700812	0.0293505	0.0159482	0.0692043	-0.00178966	0.00897178	0.842367	-0.0253636	0.0128615	0.0518555
cg10700847	-0.0335326	0.0295409	0.259515	0.0299444	0.0166185	0.075111	0.0321392	0.0238235	0.180903
cg10700874	0.0014564	0.0022822	0.525087	-0.00100043	0.00128387	0.43801	0.000297672	0.0018405	0.871899
cg10700907	-0.046567	0.025224	0.0683532	0.030979	0.01419	0.0317811	0.0258408	0.0203421	0.20744
cg10700934	0.0155906	0.0103162	0.13443	-0.00409803	0.00580347	0.482036	-0.00608163	0.0083196	0.466789
cg10701033	-0.0198292	0.0120877	0.10461	0.0145752	0.00680006	0.0349393	0.0221631	0.00974825	0.0255138
cg10701051	-0.000806581	0.00308921	0.79465	0.00131212	0.00173786	0.452325	0.000554963	0.00249132	0.824258
cg10701080	-0.0214921	0.0207207	0.302571	-0.00479155	0.0116566	0.682064	0.00551977	0.0167104	0.741971
cg10701102	-0.00274964	0.0103433	0.791008	-0.00252192	0.00581871	0.665811	0.00692863	0.00834144	0.408511
cg10701104	-0.0328986	0.0243814	0.180815	0.0236841	0.013716	0.0878439	0.0333906	0.0196626	0.093132
cg10701168	-0.00439349	0.0181447	0.809257	0.00516776	0.0102074	0.613974	0.00331107	0.0146329	0.82153
cg10701179	-0.00903868	0.0100449	0.370753	0.00964683	0.00565082	0.0914437	0.00139444	0.00810076	0.863739
cg10701198	0.0246188	0.0180536	0.176277	-0.00493022	0.0101562	0.628613	-0.0279417	0.0145594	0.0583213
cg10701232	0.0054338	0.00912063	0.552911	0.00310494	0.00513088	0.546693	-0.00364876	0.0073554	0.621129
cg10701252	-0.0333372	0.0115317	0.00487482	0.00246361	0.00648723	0.705068	0.0281808	0.0092998	0.00323696
cg10701253	-0.00448039	0.00709939	0.529672	-0.00647224	0.00399382	0.108815	0.0076631	0.00572536	0.184319
cg10701286	0.00109454	0.00324404	0.736648	0.000780361	0.00182496	0.67002	-0.00132872	0.00261618	0.612849
cg10701442	-0.00276284	0.0315172	0.930352	-0.00505708	0.0177302	0.776167	-0.0129	0.0254172	0.613097
cg10701497	0.0146423	0.011398	0.202408	-0.00557457	0.00641202	0.38708	-0.0150656	0.00919198	0.104911
cg10701560	-0.0195286	0.0224373	0.386552	0.0127264	0.0126223	0.316194	0.00518519	0.0180947	0.775148
cg10701568	-0.0251213	0.0255976	0.329184	0.0293771	0.0144001	0.0444488	0.0166675	0.0206434	0.421688
cg10701577	-0.000402995	0.0115725	0.972302	-0.00353297	0.0065102	0.588768	-0.0044859	0.00933272	0.63199
cg10701586	-0.00140142	0.00699604	0.841711	0.000767291	0.00393568	0.845891	-0.000961735	0.00564201	0.865054
cg10701607	0.00639996	0.0107129	0.551824	-0.00120921	0.00602663	0.841456	-0.0017065	0.0086395	0.84389
cg10701636	-0.00703914	0.00988879	0.478519	0.00207725	0.00556302	0.709778	0.00543428	0.00797489	0.497456
cg10701640	0.0169881	0.0115786	0.146013	-0.00548119	0.00651364	0.402433	-0.0167041	0.00933766	0.0771944
cg10701681	0.0010082	0.012069	0.933622	-0.00137304	0.00678952	0.840221	0.00553738	0.00973315	0.570911
cg10701733	0.000835792	0.00930032	0.928604	-0.000290865	0.00523197	0.955796	0.00196082	0.00750031	0.794392
cg10701746	-0.0561101	0.0504154	0.268866	0.0334037	0.0283616	0.242171	0.0542336	0.0406579	0.1858
cg10701801	-0.119598	0.114064	0.297374	0.00620097	0.0641678	0.923242	0.0781987	0.0919881	0.39766
cg10701847	-0.0100862	0.0173021	0.561473	0.00495601	0.00973346	0.611951	0.0152967	0.0139534	0.276059
cg10701922	0.0192485	0.015886	0.228998	-0.0068623	0.00893681	0.444693	-0.0267393	0.0128114	0.0398698
cg10701977	0.00600822	0.0112633	0.595125	-0.0114754	0.00633625	0.0736622	-0.00702736	0.00908336	0.441283
cg10702113	0.00479964	0.00306226	0.120748	-0.0027662	0.0017227	0.112041	-0.00497311	0.00246958	0.0471994
cg10702145	0.000348443	0.0097111	0.971461	-0.00559655	0.00546306	0.308536	0.00139874	0.00783159	0.858675
cg10702158	0.000900675	0.00201826	0.656543	-0.00108791	0.00113539	0.340687	-0.000714099	0.00162764	0.661969
cg10702170	-0.0129711	0.0211662	0.54163	-0.0153267	0.0119072	0.201527	0.00229142	0.0170696	0.89353
cg10702191	0.00265252	0.00304289	0.385823	-0.00192161	0.0017118	0.264784	-0.00172974	0.00245396	0.482815
cg10702227	-0.000651755	0.022459	0.976917	0.0105995	0.0126345	0.403857	0.00196667	0.0181122	0.913789
cg10702238	-8.1951e-05	0.00728807	0.991055	0.00219707	0.00409996	0.593444	-0.00265837	0.00587752	0.652209
cg10702283	0.00454601	0.0101808	0.656353	-0.00767159	0.00572732	0.183987	-0.00348103	0.00821042	0.672654
cg10702286	-0.00850007	0.0157658	0.591196	0.0158032	0.0088692	0.0783526	-0.00180992	0.0127145	0.88714
cg10702309	0.0131474	0.00953728	0.17166	-0.00953815	0.00536527	0.0790201	-0.00421803	0.00769141	0.584849
cg10702366	0.0556034	0.0324432	0.0901976	-0.0114989	0.0182512	0.530363	-0.0348083	0.0261641	0.186949
cg10702394	-0.00802256	0.00752893	0.289638	-0.00488046	0.00423546	0.252434	0.0120184	0.00607176	0.0510082
cg10702431	-0.00059658	0.00703713	0.932639	-0.00538176	0.00395879	0.177601	0.00288168	0.00567514	0.612928
cg10702450	-0.0197748	0.00938883	0.0381353	0.0021798	0.00528176	0.680863	0.0169073	0.00757169	0.0281797
cg10702457	0.0106635	0.00629673	0.0940217	-0.0036126	0.00354227	0.310692	-0.0108551	0.00507804	0.0354163
cg10702552	-0.00549671	0.00987625	0.579291	-0.00232269	0.00555596	0.676962	0.000679813	0.00796478	0.932182
cg10702593	0.00694232	0.00981644	0.481369	-0.00407371	0.00552232	0.46274	-0.00862207	0.00791654	0.279179
cg10702645	0.000677762	0.0037713	0.857803	8.1695e-05	0.00212157	0.969374	0.000633739	0.00304139	0.835438
cg10702669	-0.00258379	0.00782173	0.74196	-0.0034445	0.00440018	0.435914	0.00350511	0.00630789	0.579896
cg10702697	-0.00119328	0.00285081	0.676582	0.000593669	0.00160375	0.712172	-0.00088013	0.00229906	0.702807
cg10702714	-0.00301932	0.00328167	0.360147	0.000232171	0.00184613	0.900218	0.00352976	0.00264653	0.185854
cg10702755	0.00401446	0.0032696	0.222906	-0.00184212	0.00183934	0.319422	-0.000584601	0.00263679	0.825072
cg10702770	-0.0227033	0.0149017	0.131336	-0.00256589	0.00838306	0.760292	0.00689715	0.0120176	0.567536
cg10702789	0.00114241	0.00297033	0.701489	0.00026571	0.00167098	0.874035	-0.00173179	0.00239544	0.471694
cg10702818	-0.0240637	0.0189172	0.206823	0.0234094	0.010642	0.0305412	0.020752	0.0152559	0.177345
cg10702922	0.00147298	0.00920158	0.873199	-0.00646659	0.00517642	0.215006	-0.000901015	0.00742068	0.903645
cg10702989	0.0116253	0.00528339	0.0304952	-0.00254996	0.00297222	0.393343	-0.00953553	0.00426083	0.027839
cg10703001	-0.00626382	0.0101978	0.540701	0.000584103	0.00573683	0.919142	0.00578299	0.00822406	0.483865
cg10703101	0.00173155	0.0130552	0.894798	-0.00832122	0.00734433	0.260394	-0.00488408	0.0105285	0.643911
cg10703141	-0.0360703	0.0119005	0.00323003	0.00869028	0.00669474	0.197773	0.0325519	0.00959728	0.0010559
cg10703154	-0.00907424	0.0224203	0.686691	-0.0187832	0.0126127	0.140129	0.00742277	0.0180811	0.682452
cg10703273	0.0413624	0.0136843	0.00331152	-0.00437562	0.00769819	0.571265	-0.0294124	0.0110358	0.00920702
cg10703331	-0.00574271	0.00516172	0.269035	0.00164731	0.00290377	0.572004	0.00448402	0.00416271	0.284444
cg10703338	-0.00337717	0.00609804	0.581161	-0.00239231	0.0034305	0.487477	0.00699454	0.00491781	0.158602
cg10703441	0.00463167	0.00685517	0.5011	-0.00209762	0.00385643	0.587915	-0.000627142	0.0055284	0.909949
cg10703473	0.000701926	0.00731355	0.923765	0.00246432	0.0041143	0.550788	-0.00100046	0.00589807	0.865708
cg10703475	-0.0111581	0.0170637	0.514935	0.0166723	0.00959931	0.0860408	0.017527	0.0137611	0.206255
cg10703481	0.00199841	0.0138459	0.88558	0.0188751	0.00778913	0.0175039	-0.000227691	0.0111661	0.983779
cg10703496	-0.00286635	0.00235371	0.226671	-0.000125794	0.0013241	0.924536	0.00143619	0.00189817	0.45137
cg10703506	-0.00258347	0.0121947	0.83273	0.00165875	0.00686024	0.809524	0.0101086	0.00983452	0.306927
cg10703625	0.0173888	0.00998411	0.085187	-0.00659677	0.00561664	0.243473	-0.0160511	0.00805176	0.0494154
cg10703670	0.0163964	0.0102298	0.112688	-0.00859167	0.00575486	0.139155	-0.0059627	0.0082499	0.471811
cg10703676	-0.019425	0.00891882	0.0321781	0.00604229	0.00501735	0.231825	0.0115585	0.00719265	0.111765
cg10703691	-0.0259614	0.0120831	0.0345137	0.00680628	0.00679746	0.319525	0.0206066	0.00974454	0.0373857
cg10703692	0.0153472	0.0319495	0.632206	-0.0215692	0.0179735	0.233451	-0.0296127	0.025766	0.253657
cg10703703	0.00603152	0.00596664	0.314946	0.000762875	0.00335658	0.820754	-0.00689261	0.00481184	0.155689
cg10703721	0.0118845	0.0166266	0.476699	-0.0142427	0.00935345	0.131541	-0.00605429	0.0134087	0.652765
cg10703763	0.0220019	0.00940135	0.0216115	-0.00376325	0.0052888	0.478692	-0.0128128	0.00758179	0.0947031
cg10703784	0.00374243	0.0119367	0.754651	-0.000657245	0.00671506	0.922261	-0.00216955	0.00962641	0.822229
cg10703786	0.003427	0.0100665	0.734369	0.000486817	0.00566302	0.931697	-0.00439043	0.00811824	0.590052
cg10703813	-0.00369413	0.00316392	0.246241	0.00100117	0.00177989	0.575263	0.00145019	0.00255157	0.571294
cg10703814	0.00652662	0.0246963	0.792208	0.0219396	0.0138931	0.118011	-0.00509325	0.0199165	0.798777
cg10703875	0.0154735	0.0147617	0.297508	-0.002925	0.00830431	0.72554	-0.0166121	0.0119047	0.166523
cg10703884	-0.00292184	0.00473451	0.538794	-0.00101481	0.00266343	0.704142	0.00524896	0.00381818	0.172829
cg10703935	-0.0193406	0.0241961	0.426329	0.00990504	0.0136117	0.468807	0.025864	0.0195132	0.188569
cg10703940	0.0348089	0.0187755	0.067215	-0.0242123	0.0105623	0.0243578	-0.0279954	0.0151417	0.0679492
cg10703949	0.0238648	0.0130976	0.0719622	0.00423848	0.00736818	0.566648	-0.0168404	0.0105627	0.114574
cg10704012	-0.0271096	0.0173145	0.12113	0.00304001	0.0097404	0.755726	0.0161486	0.0139634	0.25072
cg10704034	0.0127662	0.0275072	0.64376	-0.0218895	0.0154744	0.160849	-0.015813	0.0221834	0.477902
cg10704055	0.00383296	0.00943572	0.685603	0.00347393	0.00530814	0.514586	-0.00236519	0.00760951	0.756698
cg10704069	0.00182853	0.00957915	0.84907	-0.00769547	0.00538882	0.156943	0.000842774	0.00772517	0.913385
cg10704086	0.0228838	0.0161377	0.159838	-0.0189844	0.00907842	0.039499	-0.0164249	0.0130144	0.21038
cg10704105	0.000611002	0.0157211	0.969089	0.00466108	0.00884404	0.599545	-0.0118913	0.0126784	0.350946
cg10704137	-0.0147145	0.00989303	0.140619	0.00403165	0.0055654	0.470802	0.0130493	0.00797831	0.105623
cg10704147	0.00370796	0.0263587	0.888461	-0.00165394	0.0148283	0.911452	-0.00965289	0.0212572	0.650914
cg10704177	0.0226169	0.01496	0.134286	0.00149092	0.00841585	0.859808	-0.0256617	0.0120646	0.0363155
cg10704195	0.00458275	0.00840021	0.586803	-0.00290973	0.00472561	0.539713	0.00168389	0.00677441	0.804296
cg10704226	-0.0131847	0.00885721	0.140297	0.0021196	0.00498269	0.671625	0.0102502	0.00714296	0.154955
cg10704263	0.013029	0.0108397	0.232714	-0.0104229	0.00609795	0.0910551	-0.00999345	0.00874174	0.25617
cg10704270	-0.0334062	0.0136879	0.0167404	0.013979	0.00770022	0.0729893	0.0299891	0.0110387	0.007987
cg10704307	-0.0206491	0.0194237	0.290753	0.0209609	0.010927	0.0584342	0.00413587	0.0156644	0.792396
cg10704368	-0.00181375	0.00790703	0.819121	0.00651818	0.00444816	0.146511	-0.000248548	0.00637668	0.969
cg10704374	-0.000378633	0.00761486	0.96046	0.00294295	0.0042838	0.493956	-0.00289767	0.00614106	0.638241
cg10704395	0.00162756	0.010551	0.877773	-0.000754768	0.00593555	0.899114	0.00173027	0.00850894	0.83935
cg10704446	-0.0271339	0.0144555	0.0639411	0.0105439	0.00813208	0.198286	0.0235004	0.0116578	0.0469737
cg10704457	-0.000812149	0.00873785	0.926165	-0.00588474	0.00491554	0.234569	0.00197223	0.0070467	0.78025
cg10704491	0.0808334	0.026239	0.00278271	0.00178226	0.014761	0.904181	-0.0706542	0.0211606	0.00125006
cg10704492	-0.00224389	0.0128663	0.861966	-0.00346682	0.00723804	0.633188	0.00171881	0.0103761	0.868825
cg10704534	-0.0344778	0.0288086	0.234716	0.0053468	0.0162065	0.742274	0.0239096	0.0232329	0.30634
cg10704545	-0.0166289	0.00959601	0.0867403	0.00436907	0.00539831	0.42058	0.00631112	0.00773878	0.417054
cg10704629	-0.0057059	0.00826442	0.491812	0.00754841	0.00464921	0.108167	0.0025859	0.0066649	0.698995
cg10704678	0.00266589	0.00900077	0.767811	0.0037788	0.00506345	0.457552	-0.00763986	0.00725874	0.295551
cg10704680	-0.00546188	0.0157691	0.729924	0.00324425	0.00887103	0.715488	0.00416586	0.0127171	0.744035
cg10704709	-0.00769257	0.0132313	0.562513	-0.00186374	0.00744334	0.80289	0.00505593	0.0106704	0.636839
cg10704729	-0.00605658	0.00882896	0.494586	-0.010852	0.0049668	0.0316485	0.00769577	0.00712018	0.282826
cg10704762	-0.00264073	0.0212862	0.901562	0.0111023	0.0119747	0.356474	0.0101991	0.0171664	0.554002
cg10704770	-0.00202277	0.00351185	0.566148	0.00336617	0.00197562	0.0920617	-0.00207396	0.00283216	0.466006
cg10704830	-0.00591924	0.0068731	0.39154	-0.00148713	0.00386652	0.701481	0.00816539	0.00554286	0.144408
cg10704862	0.00668871	0.00557091	0.233222	-0.00235243	0.00313396	0.454951	-0.00824609	0.0044927	0.0699375
cg10704887	-0.0244689	0.010457	0.0216299	0.011367	0.00588267	0.0566543	0.0154976	0.00843313	0.0696004
cg10704906	0.00361266	0.00799377	0.652467	0.000370716	0.00449696	0.934493	-0.00555915	0.00644664	0.390931
cg10704927	-0.00744614	0.00834074	0.374515	0.0054322	0.00469215	0.250221	0.0109041	0.00672645	0.108707
cg10704966	-0.00615628	0.0182023	0.736036	0.0130531	0.0102399	0.205879	0.000431017	0.0146794	0.976645
cg10705030	0.00833025	0.0102906	0.420486	-0.00325996	0.00578905	0.574832	0.00792386	0.00829891	0.342383
cg10705045	0.00978868	0.0336119	0.771587	-0.00505016	0.0189086	0.790053	0.0085389	0.0271066	0.753524
cg10705051	0.0176	0.00763961	0.0236752	-0.00588074	0.00429772	0.174812	-0.0208387	0.00616102	0.00108834
cg10705060	-0.022283	0.0245706	0.367025	0.0104769	0.0138224	0.450569	0.00837265	0.0198151	0.673699
cg10705085	-0.00721903	0.00831438	0.387697	0.00466722	0.00467732	0.321189	0.00911576	0.00670519	0.177581
cg10705124	-0.0088446	0.0105963	0.406235	0.00205039	0.00596105	0.731722	0.00387664	0.00854549	0.651239
cg10705188	0.00585956	0.00702139	0.406322	0.00335643	0.00394994	0.397855	-0.00134346	0.00566245	0.813029
cg10705236	0.00337352	0.00381209	0.378678	3.71254e-05	0.00214452	0.986228	-0.00164324	0.00307429	0.594383
cg10705251	-0.00152077	0.00852574	0.858854	0.00114263	0.00479622	0.812273	0.00716763	0.00687565	0.300152
cg10705306	-0.0126628	0.0155008	0.416261	-0.000741114	0.0087201	0.93247	0.0100791	0.0125007	0.422332
cg10705365	0.00398669	0.00698802	0.569841	-0.00143471	0.00393117	0.716049	-0.000129404	0.00563554	0.981734
cg10705379	0.000951952	0.0182999	0.958635	-0.00134036	0.0102947	0.896717	-0.00286315	0.0147581	0.846634
cg10705391	-0.009233	0.0202399	0.649425	0.00340199	0.0113861	0.765834	0.00936877	0.0163226	0.5675
cg10705394	0.00732548	0.00369696	0.0507691	0.00111077	0.00207976	0.594674	-0.00396263	0.00298144	0.187373
cg10705406	-0.00937955	0.0161797	0.563643	0.010292	0.00910201	0.261345	0.00199205	0.0130482	0.879022
cg10705422	-0.00611547	0.00998466	0.541851	-0.00208184	0.00561695	0.711831	0.00947683	0.0080522	0.242511
cg10705487	-0.00647335	0.00779833	0.408811	0.00247724	0.00438701	0.573782	0.00341064	0.00628902	0.589019
cg10705503	0.000536773	0.0069604	0.938711	-0.000492169	0.00391563	0.900271	0.00115149	0.00561327	0.837956
cg10705523	-0.0117874	0.00828234	0.15834	0.0105087	0.0046593	0.0266752	0.00880572	0.00667936	0.190929
cg10705541	-0.00523354	0.0100552	0.604082	0.00133767	0.00565664	0.813631	0.00222997	0.0081091	0.783987
cg10705570	-0.00320027	0.0147213	0.828424	0.0059204	0.00828156	0.476636	-0.00298984	0.0118721	0.801774
cg10705616	0.0130969	0.0116218	0.262945	-0.00820543	0.00653795	0.212901	-0.00484824	0.0093725	0.606302
cg10705617	-0.0196672	0.00977764	0.0474465	0.0046199	0.00550049	0.403317	0.0191154	0.00788525	0.017462
cg10705675	0.000879814	0.00716871	0.902611	-0.00213148	0.00403282	0.598506	-0.00183261	0.00578126	0.752027
cg10705731	-0.0109164	0.00686062	0.115283	0.0054973	0.0038595	0.158005	-0.00260704	0.0055328	0.638707
cg10705778	-0.0143199	0.0164776	0.387268	0.0239348	0.00926963	0.0115342	0.00602102	0.0132885	0.651632
cg10705784	0.00780137	0.0241593	0.747554	0.00557167	0.013591	0.682872	-0.0058452	0.0194835	0.764903
cg10705789	-0.00995177	0.0112134	0.377319	0.0017	0.00630817	0.788204	0.00402326	0.00904311	0.657524
cg10705800	-0.0077795	0.0163424	0.635272	-0.0069417	0.00919353	0.452298	0.0171906	0.0131794	0.195635
cg10705835	0.00326645	0.00777308	0.675381	0.00185193	0.00437281	0.672992	-0.00375934	0.00626866	0.550299
cg10705909	-0.00804665	0.0206771	0.698133	0.00518685	0.0116321	0.656797	0.0054129	0.0166752	0.746276
cg10705922	-0.013732	0.0193858	0.480665	0.00379859	0.0109056	0.728466	0.0154993	0.0156338	0.324306
cg10705951	-0.00503913	0.00427261	0.241528	-0.00296378	0.00240359	0.220952	0.00638996	0.00344567	0.0671371
cg10705999	0.0107722	0.0222975	0.630258	-0.0209605	0.0125436	0.098398	-0.00614951	0.017982	0.733209
cg10706006	-0.0135654	0.0127535	0.290496	0.00482851	0.00717458	0.502771	0.00693171	0.0102852	0.50217
cg10706013	0.016865	0.0193601	0.386141	0.00422836	0.0108912	0.698811	-0.00649192	0.0156131	0.678604
cg10706034	0.00191747	0.00211088	0.366248	0.00103191	0.00118749	0.387304	-0.000236908	0.00170233	0.889647
cg10706039	0.00138919	0.0160616	0.93128	0.00477264	0.0090356	0.598734	-0.00087389	0.012953	0.946369
cg10706055	-0.0130514	0.0113333	0.252714	0.00357421	0.00637562	0.576542	0.00348969	0.0091398	0.703554
cg10706072	-0.0211124	0.0206977	0.310606	0.015507	0.0116437	0.186488	0.0212765	0.0166918	0.205901
cg10706073	0.0298638	0.0150123	0.0498852	0.00503521	0.00844529	0.552616	-0.0156475	0.0121068	0.199702
cg10706082	0.00494817	0.015488	0.750144	0.00195912	0.00871292	0.822634	-0.00982723	0.0124905	0.433599
cg10706100	-0.0171755	0.00528521	0.00165582	0.00411514	0.00297323	0.169963	0.00838477	0.00426229	0.0524223
cg10706230	-0.0046145	0.0123812	0.710297	0.00442905	0.00696513	0.526558	0.00469904	0.0099849	0.639121
cg10706246	0.0133893	0.0111995	0.235207	0.0038747	0.00630038	0.540201	-0.010492	0.00903193	0.248627
cg10706266	0.00104746	0.00316547	0.741533	-0.00267499	0.00178076	0.136761	0.000880472	0.00255281	0.73102
cg10706293	0.00324714	0.00459353	0.481566	-0.00448647	0.00258413	0.0861584	0.000972584	0.00370449	0.793539
cg10706341	0.00631449	0.00947262	0.50683	-5.24482e-05	0.0053289	0.99217	-0.00305411	0.00763926	0.690313
cg10706389	0.0022974	0.00406052	0.573027	-0.000817454	0.00228428	0.721334	-0.00111576	0.00327463	0.734149
cg10706405	-0.00232205	0.011448	0.839749	0.000560333	0.00644014	0.930871	0.00252348	0.0092323	0.785261
cg10706438	0.00841679	0.00893294	0.348751	-0.00212179	0.0050253	0.673929	-0.00357237	0.00720404	0.621256
cg10706454	0.00177704	0.00505413	0.726007	-0.000949817	0.00284324	0.739156	-0.0020073	0.00407594	0.623653
cg10706473	-0.00139937	0.0116727	0.904858	-0.00916688	0.00656659	0.166353	-0.00613152	0.00941356	0.516578
cg10706542	0.0116531	0.0312901	0.710505	-0.00649434	0.0176025	0.713087	0.00455253	0.0252342	0.857259
cg10706553	-0.000536128	0.00313739	0.864721	0.00243787	0.00176496	0.170821	0.000697239	0.00253017	0.783547
cg10706579	0.00276186	0.00712229	0.69915	-0.000250902	0.0040067	0.950216	0.000121691	0.00574383	0.983147
cg10706611	0.0127424	0.00689745	0.0681665	-0.000406449	0.00388021	0.916822	-0.0149304	0.0055625	0.00874048
cg10706617	0.0101781	0.00959107	0.291601	0.00288066	0.00539553	0.594806	-0.00917086	0.00773479	0.239059
cg10706642	0.00214966	0.00390211	0.58315	3.00212e-05	0.00219517	0.98912	-0.00216832	0.00314689	0.492677
cg10706649	-0.0014276	0.0115334	0.901782	0.00836981	0.00648823	0.200549	-0.000522307	0.00930123	0.95535
cg10706659	0.00295961	0.0146426	0.840303	0.00430294	0.0082373	0.60277	-0.0103792	0.0118086	0.381907
cg10706724	0.00425685	0.00737202	0.565173	0.00139296	0.00414719	0.737789	7.78256e-05	0.00594522	0.989586
cg10706802	0.00743372	0.0247831	0.764946	0.00291937	0.0139419	0.834641	-0.00422526	0.0199865	0.833077
cg10706843	-0.0104688	0.01034	0.314194	0.019389	0.00581687	0.00127291	0.0082952	0.0083388	0.322671
cg10706861	-0.0051346	0.00894439	0.567444	0.00355875	0.00503174	0.481339	0.00548195	0.00721327	0.449369
cg10706910	-0.00303905	0.00261635	0.248666	0.0016884	0.00147185	0.254548	0.00258764	0.00210998	0.223441
cg10706929	0.00977124	0.00862895	0.260659	-0.00877129	0.00485428	0.0743135	-0.0042489	0.00695888	0.543112
cg10706963	-0.00287277	0.0094761	0.762509	0.00235529	0.00533086	0.659741	-0.0013235	0.00764207	0.862917
cg10706966	0.00621236	0.00276901	0.0274627	-0.00209652	0.00155773	0.181919	-0.00518832	0.00223309	0.0225468
cg10706989	-0.0023383	0.00418705	0.577998	-0.00120926	0.00235546	0.609013	0.00324529	0.00337668	0.339233
cg10707081	0.000352758	0.0119101	0.976441	0.00899082	0.0067001	0.183204	-0.000188388	0.00960496	0.984398
cg10707110	0.0124206	0.0106488	0.246721	-0.00750258	0.00599057	0.21386	-0.00589468	0.00858781	0.494329
cg10707120	0.00903649	0.0113809	0.429402	-0.0051189	0.00640239	0.426212	-0.0135242	0.00917818	0.144305
cg10707139	-0.00560031	0.00744243	0.453839	0.00236519	0.0041868	0.573619	0.00552019	0.00600201	0.36032
cg10707163	-0.0106708	0.0107503	0.323721	0.00186398	0.00604767	0.758674	0.0160839	0.00866967	0.0670349
cg10707300	-0.00231746	0.00365367	0.527599	-0.000746445	0.0020554	0.717385	0.00234031	0.00294653	0.429255
cg10707414	-0.00355941	0.00296006	0.232517	0.00348563	0.0016652	0.0393103	0.00145185	0.00238716	0.544683
cg10707460	0.00511379	0.00693392	0.462847	-0.0094291	0.00390073	0.0177756	-0.00199191	0.00559191	0.722564
cg10707509	0.00248062	0.0187803	0.895228	0.0102369	0.010565	0.335322	0.00448666	0.0151455	0.767772
cg10707515	-0.016208	0.0119548	0.178761	0.00972452	0.00672524	0.151862	0.0112773	0.009641	0.245383
cg10707578	0.0394081	0.0204734	0.0575939	-0.00622383	0.0115175	0.590347	-0.0301469	0.0165109	0.0713801
cg10707626	0.0031345	0.00692836	0.652122	0.00454474	0.0038976	0.246862	-0.0012626	0.00558743	0.821765
cg10707651	0.00381355	0.0133317	0.775535	0.00518809	0.00749987	0.490975	0.00869082	0.0107515	0.421153
cg10707688	-0.00138418	0.0146692	0.925045	0.00222037	0.00825225	0.788533	-0.000164182	0.01183	0.98896
cg10707733	0.000841819	0.0136025	0.950798	0.000181436	0.0076522	0.981139	-0.0113279	0.0109699	0.304701
cg10707774	-0.00748237	0.0126765	0.556584	0.00694915	0.00713124	0.33259	-0.0039394	0.010223	0.700944
cg10707775	0.00569333	0.0132904	0.66946	0.00476013	0.00747664	0.526052	-0.00888747	0.0107182	0.409316
cg10707786	-0.0336495	0.0160009	0.0384243	0.00970244	0.00900142	0.284137	0.0220543	0.012904	0.0910804
cg10707788	0.0121358	0.00798316	0.13218	-0.00136487	0.00449099	0.761937	-0.00809469	0.00643808	0.212084
cg10707794	-0.000999604	0.0119188	0.933359	0.00328359	0.006705	0.625592	0.000728936	0.00961199	0.939728
cg10707823	-0.00611129	0.00803254	0.448872	-0.0016213	0.00451877	0.72064	0.00104422	0.0064779	0.872321
cg10707875	0.0549541	0.0239542	0.0242492	-0.0113512	0.0134756	0.401955	-0.0510297	0.0193181	0.009821
cg10707964	-0.00427184	0.00964505	0.65896	0.00337457	0.0054259	0.535648	0.00440223	0.00777832	0.572911
cg10708038	0.00541974	0.00338647	0.113218	-0.00262615	0.00190509	0.171669	-0.00383379	0.00273104	0.164026
cg10708046	-0.00188694	0.00380128	0.620897	-0.00102954	0.00213844	0.631438	0.00190564	0.00306557	0.535852
cg10708102	-0.0178888	0.0179613	0.322094	0.00954314	0.0101043	0.347609	0.00741342	0.0144851	0.61012
cg10708189	-0.0208222	0.0170678	0.225851	0.00460817	0.00960164	0.632506	-0.00500495	0.0137645	0.71705
cg10708213	-0.00834211	0.00844603	0.326105	0.00464406	0.00475138	0.331139	0.00965677	0.00681137	0.159921
cg10708271	-0.000233724	0.0128195	0.985496	-0.000708265	0.00721169	0.921996	0.00248128	0.0103384	0.810902
cg10708400	0.0164123	0.0161173	0.311423	-0.00501012	0.0090669	0.582006	0.00432219	0.0129979	0.740308
cg10708527	-0.00151489	0.00864288	0.86128	0.0048831	0.00486212	0.318077	-0.00120458	0.00697011	0.863204
cg10708548	0.00101181	0.00341488	0.767728	-0.000328278	0.00192107	0.864722	-0.000906047	0.00275395	0.742966
cg10708588	0.00909591	0.00843422	0.283883	0.000621539	0.00474474	0.896089	-0.00851081	0.00680184	0.214276
cg10708599	0.0137465	0.0139664	0.327784	0.00544262	0.0078569	0.490374	-0.0115647	0.0112633	0.307447
cg10708621	-0.00476931	0.0112426	0.672478	0.000259832	0.0063246	0.967326	0.00337746	0.00906666	0.710437
cg10708642	0.00911923	0.00597538	0.130689	-0.00492197	0.0033615	0.146823	-0.00555309	0.00481889	0.252405
cg10708669	0.00471228	0.0092325	0.611093	-0.0034182	0.00519382	0.512234	-0.00872383	0.00744562	0.244603
cg10708675	-0.0062974	0.00595716	0.293455	0.00319038	0.00335125	0.343798	0.00574961	0.0048042	0.234717
cg10708739	0.00368844	0.0252995	0.884431	0.0135629	0.0142324	0.343312	-0.00137864	0.0204029	0.946286
cg10708793	0.0208694	0.0208347	0.319347	-0.0116046	0.0117207	0.32494	-0.014561	0.0168023	0.388596
cg10708851	-0.000897033	0.0119475	0.940326	0.0140845	0.00672113	0.0390968	0.00263039	0.00963511	0.785515
cg10708898	-0.0228185	0.0224522	0.312365	0.0198168	0.0126307	0.120377	0.0151046	0.0181068	0.406509
cg10708905	0.00179995	0.00379664	0.63665	0.000966051	0.00213583	0.6522	-0.00273251	0.00306183	0.374674
cg10708950	0.00511783	0.00635708	0.423031	-0.000425428	0.00357623	0.905588	-0.00609322	0.00512672	0.237937
cg10708955	0.000302237	0.00581441	0.958666	-0.00393761	0.00327094	0.232003	0.00134807	0.00468907	0.774436
cg10708972	-0.0123353	0.01012	0.226254	0.00372505	0.00569308	0.514677	0.00401529	0.00816134	0.623995
cg10709021	-0.00114405	0.00523148	0.827419	0.00114424	0.00294301	0.698396	-0.00360321	0.00421897	0.395478
cg10709026	-0.00206981	0.00608962	0.734777	-0.0022936	0.00342576	0.504982	5.10124e-05	0.00491102	0.991737
cg10709027	0.00263522	0.00760163	0.729699	-0.00233566	0.00427636	0.586374	-0.000519337	0.00613039	0.932687
cg10709031	0.0150741	0.0299394	0.615925	-0.0393862	0.0168427	0.0217104	-0.0021045	0.0241449	0.930748
cg10709062	0.0208532	0.0132696	0.119782	-0.00959463	0.00746492	0.20218	-0.0176238	0.0107014	0.103277
cg10709080	-0.00708801	0.0101874	0.488476	-0.00268722	0.00573102	0.640348	0.00767185	0.00821572	0.353052
cg10709124	-0.0258921	0.0162325	0.114407	0.00170213	0.00913173	0.852577	0.0209451	0.0130908	0.113313
cg10709147	0.00216294	0.00831698	0.795444	-0.000747711	0.00467878	0.873411	-0.00359814	0.00670729	0.593048
cg10709155	0.00578293	0.0037313	0.124895	-0.000775381	0.00209908	0.712754	-0.00526976	0.00300914	0.0835102
cg10709184	0.011807	0.0202791	0.561956	0.00476694	0.0114082	0.677109	-0.0213836	0.0163543	0.194559
cg10709220	0.0157167	0.0073201	0.0346369	-0.00496472	0.00411798	0.231309	-0.013394	0.00590335	0.0258088
cg10709246	-0.00249062	0.0110116	0.821603	-0.00755134	0.00619465	0.226213	-0.00123968	0.00888037	0.889308
cg10709267	-0.020302	0.0248878	0.416929	0.0388161	0.0140008	0.0068361	0.0208536	0.0200709	0.301754
cg10709282	-0.00216748	0.0175088	0.901771	-0.0147274	0.00984974	0.138563	-0.00093557	0.0141201	0.947328
cg10709296	-0.0063298	0.00979849	0.520021	0.00432582	0.00551222	0.43477	0.0152366	0.00790207	0.0571709
cg10709331	-0.00108672	0.0133137	0.935138	0.00563267	0.00748971	0.454096	0.000507126	0.0107369	0.962439
cg10709343	0.000796589	0.00861938	0.926583	0.00233705	0.0048489	0.631062	0.00458518	0.00695116	0.511276
cg10709350	-0.000996459	0.0266931	0.970309	0.0234218	0.0150164	0.122535	-0.00631505	0.0215268	0.769964
cg10709351	-0.00322917	0.00799621	0.687346	0.000897423	0.00449833	0.842347	0.00471776	0.0064486	0.466429
cg10709378	0.0102871	0.0141566	0.46943	-0.0105288	0.00796393	0.189696	-0.00429963	0.0114167	0.707404
cg10709422	0.0111442	0.00792348	0.163227	-0.000364454	0.00445742	0.935027	-0.00518439	0.00638995	0.419439
cg10709432	-0.00759127	0.00759402	0.320323	-0.00409935	0.00427207	0.339994	0.00725637	0.00612425	0.239376
cg10709451	-0.00115731	0.00502301	0.818332	0.00287247	0.00282573	0.312257	-0.0013004	0.00405084	0.748984
cg10709461	8.44201e-05	0.0125448	0.994646	0.01098	0.00705719	0.123459	-0.00930371	0.0101169	0.360372
cg10709473	0.0143751	0.0144356	0.322171	0.000497032	0.00812088	0.95134	-0.0259358	0.0116417	0.0285332
cg10709481	0.010521	0.0127042	0.409905	-0.00559123	0.00714687	0.436193	-0.00745884	0.0102454	0.468605
cg10709532	-0.00480788	0.00330354	0.14925	0.000983742	0.00185843	0.59795	0.00316009	0.00266417	0.23887
cg10709563	-0.00941354	0.0070323	0.184266	0.000889271	0.00395608	0.822685	0.00476885	0.00567125	0.402774
cg10709593	-0.0139094	0.0239085	0.562256	0.00654967	0.0134499	0.627534	0.0279538	0.0192812	0.150794
cg10709645	-0.0207298	0.0193732	0.287636	-0.00739778	0.0108985	0.499117	0.0228289	0.0156236	0.147654
cg10709671	-0.00411245	0.00875987	0.639939	-0.00219631	0.00492793	0.656957	0.00486712	0.00706446	0.492726
cg10709704	-0.010194	0.0092689	0.274521	0.000497357	0.0052143	0.924235	0.00331647	0.00747498	0.658404
cg10709708	-0.00059634	0.00658181	0.92802	-0.00109292	0.00370265	0.768583	0.000254904	0.00530795	0.961811
cg10709729	0.0054638	0.0068698	0.428634	-0.00583412	0.00386466	0.134852	-0.00228586	0.0055402	0.680942
cg10709771	0.0158601	0.0179564	0.379588	-0.0126729	0.0101015	0.213077	-0.0115412	0.014481	0.427678
cg10709785	0.00373465	0.013051	0.775453	-0.00407544	0.00734194	0.580291	-0.00931602	0.0105251	0.378586
cg10709852	0.0110139	0.00639862	0.0888345	-0.00595981	0.0035996	0.101472	-0.0064808	0.00516022	0.212588
cg10709925	-0.010012	0.0155388	0.521102	0.00529081	0.00874145	0.546622	0.00739572	0.0125314	0.556637
cg10709933	0.00296591	0.00699164	0.672486	-0.00121781	0.0039332	0.757606	-0.00148381	0.00563846	0.793065
cg10710019	-0.0187757	0.012403	0.133783	0.00712026	0.00697738	0.310398	0.00809635	0.0100025	0.420525
cg10710052	-0.000400406	0.00619604	0.948626	-0.00386678	0.00348563	0.270408	-0.00222458	0.00499684	0.65731
cg10710071	-0.00767695	0.00802811	0.341653	-0.00388866	0.00451628	0.391642	0.0082952	0.00647433	0.203592
cg10710079	0.00164713	0.0116293	0.887703	-0.00678044	0.00654218	0.302946	-0.00306636	0.00937857	0.744506
cg10710128	-0.00921534	0.00720123	0.204136	0.00178026	0.00405111	0.66145	0.00313992	0.00580749	0.59015
cg10710176	0.0137561	0.016522	0.407407	-0.00501977	0.00929456	0.590557	-0.0152653	0.0133243	0.255143
cg10710218	0.0192258	0.00795697	0.0178235	-0.00781052	0.00447626	0.0846204	-0.0112747	0.00641696	0.0825156
cg10710306	0.00524866	0.00405259	0.198779	-0.001356	0.00227982	0.553568	-0.00341682	0.00326824	0.298773
cg10710412	-0.0137792	0.0152881	0.369975	-0.000735884	0.00860043	0.932015	0.0112875	0.0123292	0.362512
cg10710425	-0.00187934	0.0119452	0.875358	-0.00233711	0.00671986	0.728856	0.00262584	0.00963328	0.785837
cg10710431	-0.0186415	0.0119324	0.121943	0.0056142	0.00671268	0.405299	0.0170725	0.009623	0.0796219
cg10710439	-0.00287631	0.00958505	0.764847	0.00824096	0.00539215	0.130144	0.00196524	0.00772994	0.799926
cg10710457	0.00244494	0.0199619	0.902808	-0.00551314	0.0112297	0.624734	0.0041953	0.0160985	0.79503
cg10710468	-0.00541066	0.0148322	0.716173	-0.00398018	0.00834398	0.634578	0.00583035	0.0119616	0.627212
cg10710472	-0.00482745	0.00564962	0.395244	0.000322398	0.00317824	0.919441	0.00404843	0.00455618	0.376748
cg10710494	-0.0267185	0.015354	0.0854499	0.00491395	0.00863753	0.57092	0.0327923	0.0123824	0.0096417
cg10710542	-0.00891633	0.0177251	0.616242	-0.0090968	0.00997142	0.364198	0.00331732	0.0142946	0.817043
cg10710568	-0.00792545	0.0194551	0.68476	0.00572155	0.0109446	0.602493	0.0193493	0.0156897	0.220884
cg10710569	0.0189208	0.0179727	0.295439	-0.00204779	0.0101107	0.839981	-0.00794517	0.0144943	0.585019
cg10710607	0.0124446	0.0246125	0.614432	-0.015108	0.0138459	0.278291	-0.0218224	0.0198489	0.274686
cg10710610	-0.0378897	0.0239315	0.117078	-0.0102562	0.0134629	0.448278	0.0247016	0.0192998	0.204066
cg10710703	-0.00815048	0.00285423	0.00539751	0.00149766	0.00160567	0.353602	0.00592616	0.00230182	0.0117687
cg10710790	0.0218831	0.0126426	0.0870984	-0.00677819	0.00711221	0.343274	-0.0131461	0.0101957	0.200768
cg10710951	-0.00387614	0.00756425	0.60968	0.000728117	0.00425533	0.864546	0.00372557	0.00610025	0.543012
cg10710974	-0.0072908	0.005956	0.224293	0.00305841	0.00335059	0.363931	0.00595292	0.00480326	0.218627
cg10710988	-0.0104585	0.0108086	0.335983	0.00441643	0.00608045	0.46963	0.00527014	0.00871665	0.547051
cg10710993	-0.0555207	0.0479146	0.249806	-0.0118857	0.0269547	0.660369	0.0577271	0.0386411	0.138896
cg10711022	0.00307168	0.0096864	0.751936	-0.00112615	0.00544916	0.836767	-0.00273745	0.00781167	0.726883
cg10711039	0.0010663	0.00260342	0.683148	-0.00124148	0.00146458	0.399002	0.00126309	0.00209955	0.549042
cg10711075	0.0298498	0.0119364	0.0143126	0.00161305	0.0067149	0.810739	-0.0226793	0.00962618	0.0207739
cg10711095	0.000691472	0.00260056	0.790965	-0.000419649	0.00146296	0.774927	-0.00111753	0.00209724	0.595521
cg10711113	0.0262912	0.0141147	0.0659611	-0.0267949	0.00794032	0.0011159	-0.0182731	0.0113829	0.112134
cg10711136	0.0284933	0.0175912	0.108992	-0.0111716	0.00989608	0.262121	-0.0209545	0.0141866	0.143354
cg10711145	-0.000655288	0.0104981	0.950375	0.00339132	0.00590579	0.567324	0.00143867	0.00846627	0.86547
cg10711190	0.0099874	0.00819804	0.226494	0.0015946	0.00461187	0.730378	-0.00509526	0.00661137	0.443033
cg10711209	-0.00947903	0.00463181	0.043796	0.00184609	0.00260566	0.480578	0.00492971	0.00373535	0.190465
cg10711255	0.00187992	0.0099428	0.850486	0.00318311	0.0055934	0.5708	-0.00248453	0.00801844	0.757432
cg10711292	0.0105738	0.00713476	0.142036	0.00559442	0.00401372	0.167004	-0.00462869	0.00575388	0.423384
cg10711303	0.0251839	0.0255967	0.32797	-0.0236105	0.0143996	0.104771	-0.020709	0.0206427	0.318604
cg10711405	-0.0235659	0.0135952	0.0866504	0.0172683	0.00764809	0.0265169	0.0104594	0.010964	0.342799
cg10711475	-0.0110894	0.015714	0.482302	0.00256234	0.00884002	0.772631	0.00240854	0.0126726	0.849717
cg10711694	0.00134043	0.00973921	0.890856	-0.0084777	0.00547887	0.125495	0.0030481	0.00785426	0.698926
cg10711739	-0.0023646	0.0085966	0.783936	-0.000353961	0.00483609	0.941826	0.00605822	0.00693279	0.384662
cg10711765	-0.00539304	0.0115542	0.641865	-0.00261759	0.0064999	0.68817	0.0106918	0.00931796	0.254418
cg10711775	-0.0180743	0.0103198	0.0834803	0.0126776	0.00580548	0.0317378	0.010296	0.00832248	0.219444
cg10711778	0.0143626	0.00914012	0.119809	-0.0122753	0.00514185	0.0191892	-0.0103907	0.00737112	0.162292
cg10711857	8.64922e-05	0.00273688	0.974863	0.000650809	0.00153965	0.673583	-0.000479042	0.00220718	0.828698
cg10711871	-0.00113411	0.00826087	0.891129	-0.00728537	0.00464722	0.12067	-0.000981085	0.00666204	0.883272
cg10711883	-0.00112994	0.00260273	0.665289	0.00108989	0.00146419	0.458709	-0.001509	0.00209899	0.474164
cg10711888	0.0222848	0.0155064	0.15435	-0.00535577	0.00872325	0.540878	-0.0115791	0.0125053	0.357098
cg10711928	-0.0261684	0.0259566	0.316239	-0.000356752	0.0146021	0.980566	0.000847362	0.0209329	0.967805
cg10711974	0.00417502	0.00768355	0.588297	0.00840412	0.00432244	0.0551667	0.00157973	0.00619645	0.799385
cg10711996	0.00324226	0.00489216	0.509287	-0.000280781	0.00275213	0.918978	-0.00345199	0.00394532	0.384063
cg10712044	-0.00133437	0.0162661	0.934813	0.00209981	0.00915065	0.819054	0.00303267	0.013118	0.817727
cg10712053	-0.00597581	0.00762143	0.435172	0.00471199	0.00428749	0.274868	-0.00348755	0.00614636	0.571926
cg10712092	0.0181014	0.018765	0.337462	-0.0194145	0.0105564	0.0693887	-0.0204733	0.0151331	0.179682
cg10712101	-0.00333017	0.00880442	0.706196	0.00648502	0.004953	0.193957	-0.00366841	0.00710039	0.606743
cg10712116	-0.00182423	0.00312045	0.560362	-0.000165282	0.00175543	0.925208	0.00457017	0.00251651	0.0728847
cg10712125	-0.00503697	0.00974364	0.606534	-0.00480709	0.00548136	0.382965	0.00685396	0.00785783	0.385531
cg10712173	-0.00672114	0.00920768	0.467428	0.00521194	0.00517985	0.317178	0.00493781	0.0074256	0.507869
cg10712201	-0.0103969	0.00945925	0.274818	-0.00262838	0.00532138	0.622631	0.00920868	0.00762849	0.230725
cg10712211	-0.00352985	0.0173065	0.838872	0.0143786	0.00973593	0.143409	0.00945149	0.013957	0.500126
cg10712261	0.0260161	0.00956863	0.00793906	-0.00496536	0.00538291	0.358915	-0.0135065	0.00771669	0.0836753
cg10712263	-0.00624469	0.00977253	0.524538	-0.00188902	0.00549761	0.73199	0.00331813	0.00788113	0.674801
cg10712265	-0.0251306	0.0250092	0.317819	0.0163609	0.0140691	0.248128	0.00992109	0.0201689	0.624057
cg10712356	-0.0180221	0.0118282	0.131307	0.00177121	0.00665405	0.790742	0.0132657	0.00953894	0.16795
cg10712440	-0.0183612	0.0245868	0.457249	0.0041699	0.0138315	0.763785	0.0127248	0.0198282	0.522759
cg10712476	0.0356587	0.0187338	0.0603678	-0.0023478	0.0105389	0.824245	-0.0286449	0.015108	0.061357
cg10712491	0.0106231	0.0131999	0.42319	-0.0112388	0.00742571	0.133864	-0.0120498	0.0106452	0.260838
cg10712551	0.00303633	0.00298968	0.312701	-0.0016237	0.00168187	0.337078	-0.00386701	0.00241105	0.112453
cg10712554	0.00425076	0.00991568	0.669233	0.0010166	0.00557815	0.855823	0.00290823	0.00799658	0.716996
cg10712561	-0.0107896	0.0168098	0.522691	-0.00286848	0.0094565	0.762376	0.0151494	0.0135564	0.266926
cg10712573	-0.00581106	0.0156473	0.711279	-0.000913988	0.00880249	0.917547	-0.00218422	0.0126189	0.862991
cg10712578	0.0612159	0.0843823	0.470163	-0.0553425	0.0474699	0.246938	-0.00790904	0.0680507	0.90775
cg10712606	0.00590264	0.00384621	0.128581	-0.000674615	0.00216372	0.755967	-0.00398918	0.00310181	0.201907
cg10712623	-0.00157	0.00392967	0.690508	-0.00158313	0.00221067	0.475872	0.000632772	0.00316911	0.842217
cg10712668	0.00160546	0.00510744	0.754035	-0.00242642	0.00287323	0.400766	-0.0023778	0.00411894	0.565273
cg10712669	0.0202475	0.0144323	0.164279	-0.00054625	0.00811899	0.946516	-0.0188321	0.011639	0.109364
cg10712728	-0.00165785	0.0122537	0.8927	0.00971286	0.00689342	0.162482	0.00358371	0.0098821	0.717769
cg10712742	0.00710489	0.0102147	0.488603	-0.00375673	0.00574634	0.515032	-0.00300834	0.0082377	0.715876
cg10712749	0.0153089	0.0142609	0.28609	-0.0195119	0.00802259	0.0171094	-0.0103499	0.0115008	0.3707
cg10712816	0.00838035	0.0129486	0.519247	-0.00786237	0.00728435	0.283485	-0.00922672	0.0104425	0.379419
cg10712827	0.00400657	0.00852539	0.639589	0.000848146	0.00479602	0.860052	-0.00885122	0.00687536	0.201456
cg10712835	-0.00537182	0.0117454	0.648584	5.57643e-05	0.00660749	0.993286	-0.00147126	0.0094722	0.876934
cg10712837	0.00390206	0.010092	0.699983	-0.00459005	0.00567735	0.421068	0.00566915	0.00813879	0.487979
cg10712884	-0.0129079	0.0677583	0.849373	-0.0124348	0.038118	0.745062	0.0560109	0.0546442	0.308267
cg10712902	0.0108656	0.00803185	0.179704	-0.00833502	0.00451838	0.0685656	-0.00503122	0.00647735	0.439468
cg10712934	-0.00624478	0.0113578	0.583882	0.00121103	0.00638941	0.850123	0.00282476	0.00915957	0.758537
cg10712974	-0.0399385	0.0369463	0.28276	0.00671651	0.0207844	0.747375	0.0153941	0.0297956	0.606738
cg10712991	0.00777732	0.0112666	0.491888	0.00192196	0.00633814	0.76245	-0.000551937	0.00908607	0.951705
cg10713002	-0.000405299	0.0071492	0.954924	0.0036762	0.00402184	0.363271	-0.00239999	0.00576553	0.678265
cg10713073	-0.00072515	0.00304545	0.812369	0.00240545	0.00171324	0.163951	0.00328259	0.00245602	0.184937
cg10713124	-0.0274223	0.0198757	0.1713	0.0114164	0.0111812	0.310137	0.0226187	0.0160289	0.161859
cg10713134	0.0149021	0.00933368	0.114068	-0.0126247	0.00525074	0.0183723	-0.0151535	0.00752722	0.0472619
cg10713137	0.00985213	0.0115005	0.394037	-0.00357627	0.00646971	0.581871	-0.00971093	0.00927468	0.298051
cg10713220	-0.0204929	0.0213432	0.339698	0.0158799	0.0120068	0.189522	0.0115466	0.0172124	0.504147
cg10713232	-0.0098525	0.00964107	0.309714	0.00662323	0.00542366	0.225397	0.00757905	0.00777512	0.332434
cg10713236	0.00131322	0.00631488	0.835761	0.00098959	0.00355249	0.781257	0.00332656	0.00509269	0.515388
cg10713254	0.0118845	0.0121984	0.332688	-4.72086e-05	0.0068623	0.994527	0.000242856	0.00983748	0.980363
cg10713339	0.000824253	0.0099064	0.933885	0.000532372	0.00557293	0.92412	0.0016186	0.00798909	0.839931
cg10713390	0.00152217	0.0068142	0.823774	-0.0111036	0.00383338	0.00479597	0.00322396	0.00549536	0.558981
cg10713431	0.00166342	0.0112185	0.882478	-0.00548369	0.00631108	0.387349	-0.00106149	0.00904727	0.906877
cg10713461	-0.00665456	0.0100938	0.511503	0.00388534	0.00567834	0.495687	0.0127479	0.00814022	0.121055
cg10713515	-0.023455	0.0319694	0.465169	0.0314641	0.0179846	0.0838134	0.0153882	0.0257819	0.552187
cg10713580	0.00545129	0.0149494	0.716278	-0.00220997	0.0084099	0.793355	0.0136115	0.012056	0.262068
cg10713589	0.0118144	0.0140505	0.40279	-0.0125546	0.0079042	0.115922	-0.014798	0.0113311	0.195087
cg10713626	-0.0155243	0.0133054	0.246567	-0.00272043	0.00748504	0.717172	0.0245538	0.0107302	0.0246027
cg10713715	-0.00149957	0.00733837	0.838572	0.00140817	0.00412826	0.733866	-0.00256201	0.00591809	0.666176
cg10713839	-0.0277931	0.0150069	0.0674948	0.00659449	0.00844225	0.436897	0.0285139	0.0121024	0.0207715
cg10713842	0.0290432	0.0217955	0.186247	-0.00869938	0.0122612	0.479954	0.00309422	0.0175771	0.860684
cg10713875	-0.0923925	0.11674	0.430891	0.0191544	0.065673	0.771255	0.0341833	0.0941458	0.71744
cg10713881	0.00238105	0.0163267	0.884395	-0.00363141	0.00918474	0.693557	-0.00237057	0.0131668	0.857549
cg10713951	-0.0032887	0.00467528	0.483715	-0.000237437	0.00263012	0.92828	0.0065007	0.00377041	0.0883188
cg10714041	0.00764433	0.00769758	0.323488	-0.00833317	0.00433033	0.0576536	0.00120208	0.00620777	0.846919
cg10714061	-0.0326333	0.0244084	0.184799	0.0307172	0.0137311	0.0278999	0.0195558	0.0196843	0.323299
cg10714075	-0.00169418	0.00712748	0.812688	0.00214896	0.00400962	0.593392	-0.00331789	0.00574801	0.565314
cg10714111	0.00514888	0.00907312	0.571879	-0.0129796	0.00510416	0.0128036	-0.00101216	0.00731709	0.890308
cg10714160	-0.0123346	0.0110374	0.266916	-0.00508386	0.00620916	0.415208	0.00323226	0.00890117	0.717411
cg10714222	0.00667814	0.0158371	0.674326	-0.0102927	0.00890931	0.251216	-0.00460148	0.012772	0.719532
cg10714261	0.00438522	0.0142294	0.758698	-0.00460141	0.00800484	0.566926	-0.00581431	0.0114754	0.613693
cg10714284	0.00151634	0.0127425	0.905557	-0.00440427	0.00716838	0.54059	-0.00776503	0.0102763	0.451961
cg10714286	0.00513873	0.0233583	0.826402	0.020945	0.0131404	0.114662	0.00644083	0.0188375	0.733259
cg10714329	-0.00434581	0.00331736	0.193719	0.00234074	0.00186621	0.21318	0.00815797	0.00267531	0.00305734
cg10714356	0.00415491	0.00609014	0.496945	0.00401689	0.00342606	0.244291	-0.00450773	0.00491144	0.361319
cg10714403	-0.000389953	0.00518665	0.940245	0.0016106	0.00291779	0.582402	-0.00044267	0.00418281	0.915966
cg10714415	0.000836324	0.00778769	0.914732	-0.00229368	0.00438103	0.601956	0.00477346	0.00628044	0.449326
cg10714486	-0.000369561	0.00943257	0.968839	0.00871464	0.00530637	0.104223	0.000624318	0.00760697	0.934782
cg10714492	0.0147476	0.0105985	0.16771	0.00124849	0.00596225	0.834637	-0.00889462	0.00854721	0.300991
cg10714493	0.0092152	0.0190161	0.629207	-0.0136872	0.0106977	0.204217	-0.0238438	0.0153357	0.123713
cg10714501	0.0150916	0.012059	0.214194	-0.0221441	0.0067839	0.00158252	-0.00627231	0.00972509	0.520689
cg10714509	-0.000717795	0.0186959	0.969464	0.00553424	0.0105175	0.600125	-0.000837005	0.0150775	0.95586
cg10714510	-0.0149497	0.0218746	0.496196	0.00775398	0.0123057	0.530312	0.00232647	0.0176409	0.895391
cg10714547	0.000774335	0.0178466	0.965494	-0.010374	0.0100398	0.304398	0.011097	0.0143926	0.442832
cg10714639	0.0529411	0.0248305	0.0358838	-0.030621	0.0139686	0.0311037	-0.0246347	0.0200247	0.222011
cg10714773	0.00143087	0.0321664	0.964623	-0.00494582	0.0180955	0.785272	-0.0123493	0.0259409	0.635256
cg10714960	-0.00630167	0.00627009	0.317732	0.000686105	0.00352729	0.846238	0.00641548	0.00505656	0.207996
cg10714973	-0.0310703	0.0148701	0.0396564	0.00873973	0.00836527	0.299094	0.0141842	0.0119921	0.240188
cg10714994	-0.000765355	0.0103704	0.941341	0.00216614	0.00583396	0.711338	-0.00111101	0.0083633	0.894631
cg10715027	0.0019499	0.00786308	0.804747	-0.00146644	0.00442344	0.741071	-0.00472852	0.00634124	0.45792
cg10715028	-0.00954878	0.0214019	0.656613	0.0100096	0.0120398	0.408089	0.00466874	0.0172597	0.787432
cg10715039	-0.026983	0.0166756	0.109342	0.0317162	0.00938097	0.00109339	0.0153304	0.0134481	0.257502
cg10715092	-0.0320943	0.0471943	0.498323	0.0328108	0.0265495	0.219924	-0.00628498	0.0380602	0.869232
cg10715115	-0.0255178	0.0109779	0.0224853	0.0184534	0.00617569	0.00366918	0.0150846	0.00885318	0.0920604
cg10715147	-0.00379451	0.00500082	0.450085	-0.00168757	0.00281325	0.550193	0.00369988	0.00403295	0.361522
cg10715191	-0.00602798	0.0182153	0.741512	0.010275	0.0102471	0.318842	0.0131556	0.0146898	0.373017
cg10715197	-0.00733645	0.00990356	0.460863	-0.00469288	0.00557133	0.401969	0.0079302	0.0079868	0.32357
cg10715223	-0.0165566	0.00930194	0.0786644	0.00245901	0.00523288	0.639619	0.0143539	0.00750162	0.0590585
cg10715265	0.00169586	0.00414102	0.683182	-0.00211367	0.00232956	0.366801	-2.14931e-05	0.00333955	0.99488
cg10715272	0.00326731	0.0186411	0.861281	0.00102948	0.0104867	0.922029	-0.00270135	0.0150333	0.857823
cg10715287	0.00273487	0.0039886	0.494786	-0.000143167	0.00224382	0.949275	-0.00264533	0.00321664	0.413155
cg10715311	0.00898444	0.00861662	0.30005	-0.00568308	0.00484735	0.244308	-0.00799973	0.00694894	0.252872
cg10715333	0.00612774	0.00993033	0.538836	0.00518824	0.00558639	0.35566	-0.00452045	0.00800839	0.573925
cg10715361	0.00628973	0.0181025	0.729112	0.00587237	0.0101837	0.565705	0.00396379	0.0145989	0.786655
cg10715371	0.00598631	0.011959	0.617967	-0.00967222	0.0067276	0.154193	0.00472709	0.00964439	0.625298
cg10715374	0.00392496	0.00860101	0.649311	0.000499122	0.00483857	0.918083	-0.00716033	0.00693635	0.304864
cg10715426	-0.00915726	0.0116655	0.434644	0.000156049	0.00656252	0.981085	0.00711493	0.00940773	0.451569
cg10715460	0.000992717	0.012909	0.938883	0.0139657	0.00726209	0.0578156	-0.00481944	0.0104106	0.644593
cg10715461	0.00842474	0.0140451	0.550212	0.0022043	0.00790117	0.780934	-0.0096971	0.0113268	0.394337
cg10715502	-0.00337139	0.00904877	0.710388	0.00181268	0.00509046	0.722653	-0.00792041	0.00729745	0.280828
cg10715527	0.00219955	0.0122246	0.857637	-0.00418931	0.00687705	0.544035	-0.00554735	0.00985863	0.575127
cg10715529	-0.0170753	0.0144456	0.240484	0.0043578	0.00812647	0.593188	0.0192181	0.0116497	0.102703
cg10715564	0.00810419	0.00823616	0.32792	0.00241586	0.00463332	0.603436	-0.00272388	0.00664212	0.68277
cg10715584	0.00155037	0.0197534	0.937626	0.00380621	0.0111124	0.732807	-0.00377284	0.0159303	0.813355
cg10715640	-0.00405478	0.018737	0.829191	0.0166468	0.0105406	0.117982	-0.0106522	0.0151106	0.482769
cg10715804	0.0078555	0.0116274	0.501126	-0.00481237	0.00654107	0.46393	0.000644957	0.00937699	0.945326
cg10715820	0.00509138	0.0165809	0.759546	-0.00881471	0.00932769	0.347335	-0.00435247	0.0133718	0.745605
cg10715851	-0.010934	0.046156	0.81331	0.0062039	0.0259654	0.811736	0.00429184	0.0372229	0.908478
cg10715905	-0.0052343	0.0177714	0.769067	0.0106619	0.00999744	0.289233	-0.000941971	0.0143319	0.947751
cg10715930	0.005041	0.00431312	0.245767	-0.00422185	0.00242638	0.085482	-0.00539461	0.00347835	0.124638
cg10716031	-0.00243062	0.00821438	0.76803	0.00505969	0.00462106	0.276645	-0.000410441	0.00662454	0.950742
cg10716112	-0.00868941	0.0100838	0.391266	-0.00175377	0.00567272	0.757957	0.00435523	0.00813215	0.593663
cg10716120	0.0551165	0.0397971	0.169696	-0.0222367	0.0223882	0.323416	-0.0412911	0.0320947	0.201748
cg10716163	0.00263	0.00295444	0.37588	-0.000386625	0.00166205	0.816616	0.00114033	0.00238263	0.633451
cg10716258	-0.00841688	0.0203329	0.67995	0.00535634	0.0114384	0.640786	-0.00577079	0.0163976	0.725763
cg10716304	-0.00378703	0.0193902	0.84562	-0.00102512	0.0109081	0.925348	-0.0117924	0.0156374	0.452862
cg10716309	0.00850749	0.00350463	0.017314	-0.0030792	0.00197155	0.122048	-0.0088294	0.00282633	0.00244032
cg10716343	-0.0210779	0.011896	0.0800051	-2.80133e-05	0.00669221	0.99667	0.0153425	0.00959365	0.113479
cg10716350	0.0175589	0.0149825	0.244488	-0.0151365	0.00842854	0.0760705	-0.0176747	0.0120828	0.147209
cg10716351	0.0052251	0.0159063	0.743347	0.0048627	0.00894819	0.588257	-0.00672694	0.0128277	0.601361
cg10716356	0.0089175	0.00998618	0.374387	-0.00619359	0.00561781	0.273359	-0.0115482	0.00805343	0.155255
cg10716379	-0.00639304	0.00796041	0.424154	0.00203722	0.00447819	0.650326	0.00313824	0.00641973	0.626212
cg10716387	-0.00392431	0.00384332	0.310118	0.00154547	0.00216209	0.47669	0.00495743	0.00309948	0.113433
cg10716444	-0.00945727	0.00844888	0.266143	0.00642058	0.00475299	0.180328	0.00829763	0.00681367	0.226673
cg10716485	0.0175151	0.0171308	0.309476	-0.000473722	0.00963707	0.96091	-0.0229323	0.0138153	0.100615
cg10716524	0.0197415	0.00809192	0.0167801	-0.0050369	0.00455218	0.27164	-0.0100478	0.00652579	0.127345
cg10716548	0.0362263	0.0279972	0.199195	0.000113096	0.01575	0.994288	-0.0416721	0.0225785	0.0684246
cg10716582	-0.0151064	0.0123866	0.225998	0.00928464	0.00696816	0.186278	0.0143344	0.00998924	0.154961
cg10716598	0.00315742	0.0077129	0.683299	-0.00316774	0.00433895	0.467355	0.000392276	0.00622012	0.949862
cg10716607	-0.00395915	0.003623	0.277577	-0.00245347	0.00203815	0.232019	0.00520312	0.0029218	0.0785188
cg10716612	0.00317286	0.012158	0.794747	-0.014499	0.00683956	0.0369321	-0.00107041	0.00980488	0.913324
cg10716641	-0.0125721	0.0245428	0.609803	-0.00150673	0.0138067	0.913356	-0.00106052	0.0197927	0.957394
cg10716648	-0.000902218	0.00355568	0.800309	0.0011406	0.00200028	0.570031	0.001746	0.00286751	0.544221
cg10716666	-0.0178519	0.00915673	0.0545213	0.00716657	0.00515119	0.167782	0.016082	0.00738451	0.0321911
cg10716697	-0.0111609	0.0164953	0.500489	0.0161125	0.00927957	0.0861258	0.0127266	0.0133028	0.341438
cg10716705	-0.00649728	0.00961999	0.501259	0.0062514	0.0054118	0.251269	0.00485452	0.00775811	0.533166
cg10716711	-0.000598535	0.0112032	0.957518	-0.000525165	0.00630246	0.933787	-0.00201991	0.00903492	0.82363
cg10716760	0.00432919	0.0275596	0.875551	-0.00291851	0.0155039	0.851134	-0.0130122	0.0222256	0.559789
cg10716823	0.00149405	0.00601807	0.804531	-0.00451273	0.00338551	0.186109	1.29738e-06	0.00485332	0.999787
cg10716835	-0.00216356	0.00330529	0.514507	0.000662493	0.00185941	0.722505	0.00373828	0.00266557	0.164429
cg10716862	-0.000691622	0.0170162	0.967674	0.001144	0.00957258	0.905155	-0.000449795	0.0137228	0.973929
cg10716882	-0.00400602	0.00673721	0.553683	-0.00537724	0.00379007	0.159623	0.00274019	0.00543327	0.615331
cg10716909	-0.00500679	0.00829229	0.547592	0.00708893	0.0046649	0.132314	0.00212372	0.00668738	0.751589
cg10717082	-0.00147129	0.0271851	0.956966	0.0268888	0.0152932	0.0823099	0.0208867	0.0219236	0.343443
cg10717121	0.0065377	0.0144227	0.651493	0.00597199	0.00811359	0.463728	-0.00268886	0.0116313	0.817734
cg10717149	-0.0154935	0.00881679	0.0824722	-0.00297774	0.00495995	0.549866	0.0129875	0.00711037	0.0712775
cg10717169	-0.0137564	0.0128195	0.286271	0.00683579	0.0072117	0.34588	0.0105129	0.0103384	0.312095
cg10717189	0.0164779	0.0143568	0.254296	-0.0132019	0.00807655	0.105831	-0.0157996	0.0115782	0.175979
cg10717214	0.00376082	0.00799039	0.639083	-0.0106302	0.00449505	0.0203136	0.00508294	0.00644391	0.432425
cg10717221	0.000709678	0.00757531	0.925581	-0.00961206	0.00426155	0.0266685	0.00672744	0.00610917	0.273917
cg10717290	0.00498486	0.00306221	0.107255	-0.00089378	0.00172267	0.605225	-0.00453438	0.00246954	0.0698362
cg10717312	-0.049318	0.0308309	0.113391	0.0287465	0.0173441	0.101122	0.024637	0.0248638	0.324557
cg10717379	-0.0182034	0.0157718	0.251665	0.010313	0.00887257	0.248346	0.0255019	0.0127193	0.0481482
cg10717408	0.00853654	0.0132886	0.522344	-0.00445041	0.00747559	0.553208	-0.0115264	0.0107167	0.285169
cg10717425	0.00569451	0.0106344	0.593715	-0.000513728	0.00598245	0.93177	-0.0136291	0.00857617	0.115731
cg10717448	0.00446676	0.0116226	0.701704	-0.0129023	0.00653839	0.0517088	0.00770291	0.00937314	0.413486
cg10717472	0.0064154	0.0253047	0.800474	0.00845794	0.0142353	0.553989	-0.000517967	0.0204071	0.97981
cg10717480	-0.0385902	0.0206256	0.0647884	0.0204611	0.0116031	0.0814244	0.0236281	0.0166337	0.159121
cg10717504	0.00143497	0.00719282	0.842348	-0.00169969	0.00404638	0.675508	-0.000660492	0.00580071	0.909614
cg10717509	-0.0051333	0.0251543	0.838785	0.0064958	0.0141508	0.647376	0.020098	0.0202859	0.324627
cg10717522	-0.0179851	0.0119899	0.137313	0.00633551	0.00674499	0.350243	0.0105032	0.00966931	0.280445
cg10717580	-0.00196252	0.00707369	0.782117	-0.00783734	0.00397936	0.052153	0.00574788	0.00570463	0.316515
cg10717610	-0.00548511	0.0100253	0.585726	0.000759342	0.00563983	0.893215	0.00082525	0.008085	0.91894
cg10717612	0.00794316	0.00682526	0.247766	0.00635071	0.0038396	0.101816	-0.00879613	0.00550428	0.113742
cg10717691	-0.00247632	0.0100351	0.805685	-0.00783839	0.00564534	0.168622	0.00698963	0.00809291	0.390198
cg10717694	-0.0119127	0.00813615	0.146837	0.00401945	0.00457705	0.382324	0.00761502	0.00656146	0.249067
cg10717739	0.0111704	0.00472964	0.0204728	-0.00308269	0.0026607	0.249863	-0.01038	0.00381426	0.00788504
cg10717750	0.00260868	0.00700975	0.710707	-0.00916795	0.00394339	0.0224621	0.00373215	0.00565307	0.510912
cg10717754	-0.0225582	0.0113429	0.0499463	0.00947485	0.00638106	0.141286	0.00982741	0.0091476	0.285722
cg10717809	-0.00290883	0.0109127	0.790458	-0.00254622	0.00613905	0.679364	0.00490568	0.00880066	0.578705
cg10717816	0.0566442	0.030293	0.0649435	-0.0330617	0.0170416	0.0556877	-0.0387412	0.02443	0.116497
cg10717869	0.00285374	0.00355756	0.424696	0.00085025	0.00200133	0.672025	-0.0041379	0.00286902	0.152901
cg10717876	0.00146543	0.0103327	0.887554	-0.00349726	0.00581273	0.549005	-0.00228475	0.00833286	0.784608
cg10717906	-0.00310456	0.00262698	0.240582	0.00131708	0.00147783	0.375322	0.00229013	0.00211855	0.28276
cg10717907	0.00360427	0.00693318	0.604514	0.000456439	0.00390031	0.907115	-0.00184106	0.00559131	0.742761
cg10717991	-0.0111853	0.0116657	0.340372	0.00467718	0.00656265	0.477985	0.0126263	0.00940792	0.183142
cg10718016	0.0133516	0.0103065	0.198672	-0.00365978	0.00579801	0.529595	-0.007333	0.00831177	0.380133
cg10718026	-0.0162901	0.0161129	0.314886	0.00150853	0.00906445	0.86822	0.0316387	0.0129944	0.0169919
cg10718027	0.0199264	0.0447056	0.656929	-0.0141494	0.0251495	0.57518	-0.0119416	0.0360532	0.741293
cg10718051	0.00561729	0.00648176	0.388585	0.00100536	0.00364637	0.783435	-0.00752555	0.00522727	0.153633
cg10718066	-0.00452863	0.0130624	0.729681	0.00592296	0.00734838	0.42248	0.00247191	0.0105343	0.815043
cg10718078	-0.0163377	0.0107895	0.13368	0.000778504	0.00606972	0.898246	0.0120525	0.00870127	0.169633
cg10718100	0.00777106	0.0077303	0.317619	-0.00196876	0.00434874	0.651905	-0.0063807	0.00623416	0.308973
cg10718130	0.00139083	0.013417	0.917682	-0.00656983	0.00754787	0.386522	-0.00203991	0.0108203	0.850913
cg10718217	0.0103816	0.00948756	0.276944	-0.000138673	0.0053373	0.979333	-0.0146805	0.00765132	0.0583794
cg10718267	-0.0244908	0.0157984	0.124807	0.0137979	0.0088875	0.124255	0.0249917	0.0127407	0.0530863
cg10718401	-0.00905361	0.0141989	0.525429	-0.006719	0.00798768	0.402613	0.0153624	0.0114508	0.183298
cg10718521	0.0153641	0.0116137	0.189408	-5.56315e-05	0.0065334	0.993226	-0.00643751	0.00936599	0.493747
cg10718575	-0.0392347	0.0189075	0.0410021	0.0233015	0.0106366	0.0312113	0.0436892	0.0152481	0.00524991
cg10718608	-0.00368406	0.0074292	0.621252	0.00265919	0.00417936	0.526312	0.00236468	0.00599133	0.694065
cg10718614	-0.00553038	0.0144654	0.703179	0.00511675	0.00813762	0.531181	0.00898626	0.0116657	0.44325
cg10718618	0.00241309	0.00275517	0.383585	-0.000139091	0.00154994	0.928705	-0.00142692	0.00222193	0.522472
cg10718619	-0.00563936	0.0182433	0.757988	0.00389685	0.0102629	0.705114	0.00458564	0.0147125	0.756044
cg10718625	0.0204601	0.0262683	0.438209	-0.024534	0.0147774	0.100552	-0.00689798	0.0211843	0.745513
cg10718697	-0.0234231	0.0172409	0.177875	0.0111856	0.00969899	0.252029	0.0102686	0.013904	0.462225
cg10718705	-0.00683643	0.00913904	0.456497	0.00604977	0.00514124	0.242594	0.00397534	0.00737025	0.591037
cg10718721	-0.00268411	0.00732908	0.715106	-0.00594288	0.00412303	0.153149	0.00302791	0.00591059	0.60978
cg10718795	-0.0253578	0.0157109	0.110228	-0.00398044	0.00883828	0.653594	0.0171219	0.0126702	0.180168
cg10718809	0.0156249	0.0189883	0.412885	-0.00419595	0.010682	0.695446	-0.0105013	0.0153132	0.494726
cg10718813	-0.00118377	0.00430881	0.784189	0.00124705	0.00242395	0.608258	-0.00144831	0.00347487	0.677879
cg10718835	0.00808061	0.0107913	0.456039	0.0071047	0.00607072	0.245142	-0.0106987	0.00870271	0.222332
cg10718885	-0.00445092	0.0109477	0.68535	0.00862846	0.00615869	0.164848	0.0020061	0.00882882	0.820797
cg10718894	0.000499081	0.00529838	0.925176	-0.00288912	0.00298065	0.335148	0.0024612	0.00427292	0.566137
cg10718898	0.0553989	0.0861566	0.521953	-0.148311	0.0484681	0.00296143	0.031777	0.0694816	0.648591
cg10718914	-0.0102475	0.0102995	0.322586	-0.00364241	0.00579408	0.531269	0.000317452	0.00830613	0.969603
cg10718938	0.0340539	0.0230729	0.143659	-0.0088161	0.0129798	0.498847	-0.00555413	0.0186073	0.766056
cg10718977	0.00317181	0.015188	0.835075	0.00360837	0.00854411	0.673856	-0.000504905	0.0122484	0.967216
cg10718991	-0.000959999	0.00569449	0.866524	8.47855e-05	0.00320348	0.978947	-0.00272861	0.00459236	0.553982
cg10719029	0.0052453	0.0142566	0.713847	0.0133904	0.00802017	0.0986796	-0.0197428	0.0114974	0.0895924
cg10719100	0.00156748	0.00595353	0.792968	-0.00364256	0.00334921	0.279851	-0.00184219	0.00480127	0.702167
cg10719144	0.0198626	0.0139014	0.156721	-0.00203826	0.00782036	0.795004	-0.00875411	0.0112109	0.437056
cg10719149	-0.00630108	0.00771105	0.416128	0.00811767	0.00433791	0.0647394	-0.00301624	0.00621863	0.628901
cg10719215	-0.00357296	0.00911876	0.696168	-0.0018703	0.00512983	0.716321	0.00457905	0.00735389	0.535168
cg10719228	0.0133063	0.0144861	0.360925	-0.00390876	0.00814925	0.63271	-0.00929077	0.0116824	0.428666
cg10719247	0.00799669	0.0116151	0.49303	-0.00151225	0.00653417	0.817531	-0.00595827	0.00936709	0.52643
cg10719291	0.0185756	0.0109894	0.0946318	2.33097e-05	0.00618219	0.997	-0.00788974	0.0088625	0.375851
cg10719303	0.00697256	0.0198637	0.726441	0.0145995	0.0111745	0.194905	-0.00372205	0.0160192	0.816825
cg10719337	0.0387355	0.0259674	0.13948	-0.0294274	0.0146081	0.0471238	-0.0295136	0.0209416	0.162386
cg10719338	0.00559136	0.0223068	0.802684	0.0106838	0.0125489	0.396953	0.00531226	0.0179895	0.768486
cg10719346	-0.0192778	0.0123471	0.122165	0.00139952	0.00694597	0.8408	0.0151144	0.00995743	0.13275
cg10719363	0.00516724	0.00371464	0.167841	0.00109703	0.0020897	0.600969	-0.0037301	0.0029957	0.216498
cg10719390	0.00139294	0.00822626	0.865941	0.00509581	0.00462775	0.273943	-0.00548714	0.00663413	0.410492
cg10719402	0.00223579	0.0078129	0.775447	-0.00434979	0.00439521	0.325146	0.00201949	0.00630078	0.749365
cg10719447	-0.0142161	0.00967666	0.145495	0.00724527	0.00544368	0.186765	0.0162254	0.00780381	0.040616
cg10719522	0.000656029	0.0123119	0.95763	0.00320091	0.00692614	0.645155	0.00798644	0.009929	0.423436
cg10719604	-0.0579733	0.0630959	0.360794	0.0051557	0.0354951	0.884857	-0.0156868	0.0508842	0.75862
cg10719637	-0.00523245	0.0110603	0.637367	0.00412335	0.00622208	0.509318	0.00772046	0.00891969	0.389172
cg10719664	0.0194179	0.019126	0.312861	-0.00937567	0.0107595	0.385997	-0.0210972	0.0154243	0.174984
cg10719673	-0.0271269	0.0176024	0.12701	0.00956042	0.00990239	0.33705	0.0194561	0.0141956	0.174118
cg10719689	0.00741654	0.00731568	0.313561	-0.00720915	0.00411549	0.0834307	0.00175803	0.00589979	0.766444
cg10719727	-0.00376912	0.00383864	0.328941	0.00293971	0.00215946	0.177011	0.00301122	0.0030957	0.333457
cg10719746	0.0185034	0.0174636	0.292356	-0.00539481	0.0098243	0.584356	-0.011053	0.0140837	0.434748
cg10719792	0.00942395	0.0305123	0.758186	-0.00746322	0.017165	0.664814	0.0098852	0.0246069	0.688895
cg10719847	-0.00934639	0.00843269	0.270836	-0.00388103	0.00474388	0.41558	0.00901081	0.0068006	0.188722
cg10719852	-0.00169592	0.0102694	0.869224	-0.00710379	0.00577716	0.222227	0.00247649	0.00828187	0.765651
cg10719895	0.0203608	0.0265011	0.444437	-0.0170912	0.0149084	0.254841	-0.0282345	0.021372	0.190014
cg10719920	0.0199944	0.00790524	0.0132762	-0.00811309	0.00444715	0.0716154	-0.0118643	0.00637524	0.0662013
cg10719970	-0.0106868	0.0277333	0.700946	0.0159566	0.0156016	0.309326	0.0122103	0.0223658	0.586539
cg10720000	-0.0285077	0.0291244	0.330446	0.00911365	0.0163842	0.579504	0.0123599	0.0234876	0.600097
cg10720040	-0.00201744	0.0158764	0.899184	-0.00967195	0.00893139	0.281908	0.00506089	0.0128036	0.693634
cg10720072	0.0140214	0.0213864	0.513838	-0.00397975	0.0120311	0.741617	-0.00833196	0.0172472	0.630273
cg10720080	0.0120923	0.00687319	0.0821186	0.0029634	0.00386657	0.445552	-0.0107274	0.00554293	0.0562758
cg10720143	0.00182301	0.0130641	0.889351	-0.00976425	0.00734932	0.187539	-0.00293781	0.0105357	0.781041
cg10720154	0.0158783	0.0186946	0.398071	-0.0138814	0.0105168	0.190404	-0.00956883	0.0150764	0.527335
cg10720163	0.0176523	0.00954299	0.0678222	-0.0129277	0.00536849	0.0181998	-0.00831566	0.00769602	0.282969
cg10720192	-0.00275422	0.0104385	0.792533	-0.00428388	0.00587228	0.467697	-0.0074207	0.00841824	0.380532
cg10720210	0.00304284	0.00846958	0.720286	-0.00266126	0.00476463	0.577941	0.00308486	0.00683036	0.652679
cg10720287	-0.00526205	0.0279626	0.851182	0.0234228	0.0157306	0.140188	0.0119835	0.0225506	0.596525
cg10720361	0.00082966	0.00972418	0.932208	0.00254234	0.00547041	0.643303	0.00023894	0.00784214	0.975765
cg10720382	-0.0124776	0.0174397	0.47628	0.00766871	0.00981086	0.436589	0.012862	0.0140644	0.363039
cg10720418	0.0257371	0.0228426	0.263034	-0.00908848	0.0128503	0.48134	-0.0128441	0.0184216	0.487562
cg10720545	-0.0213025	0.0159566	0.185433	0.00959094	0.00897654	0.288345	0.018268	0.0128684	0.159379
cg10720572	-0.00319486	0.0140319	0.820438	0.0112067	0.00789375	0.159356	0.00652987	0.0113161	0.565437
cg10720577	0.00920759	0.0152079	0.546494	-0.012474	0.00855531	0.148514	-0.00752195	0.0122645	0.541309
cg10720620	-0.000424745	0.00757953	0.955443	-0.00476284	0.00426393	0.267138	4.59959e-05	0.00611257	0.994014
cg10720644	-0.00808949	0.0125435	0.52072	0.0126923	0.00705646	0.075619	0.00652869	0.0101158	0.520411
cg10720646	0.0248125	0.0234926	0.293877	-0.0236383	0.0132159	0.0772385	-0.0235019	0.0189458	0.21821
cg10720652	-0.00723914	0.00745102	0.334025	0.00352089	0.00419163	0.403276	0.00296912	0.00600894	0.622498
cg10720654	0.00479838	0.0160242	0.765332	0.000233318	0.00901457	0.979412	-0.00265083	0.0129229	0.837964
cg10720699	0.00739818	0.0108121	0.495679	-0.000455583	0.00608244	0.940469	-0.0073547	0.00871951	0.40133
cg10720709	0.00827665	0.00891669	0.355922	-0.00982734	0.00501616	0.0533746	-0.00377173	0.00719093	0.601288
cg10720867	0.00442467	0.0121447	0.716518	0.0108356	0.00683212	0.116459	-0.0161716	0.00979421	0.102402
cg10720966	0.00516007	0.00847168	0.544085	-0.0118711	0.00476581	0.0146873	-0.000762775	0.00683205	0.911367
cg10720997	0.00541243	0.0239043	0.821418	-0.0200356	0.0134476	0.13995	-0.0105987	0.0192778	0.583906
cg10721001	0.0119405	0.0072802	0.104674	-0.00139058	0.00409553	0.735043	-0.0123461	0.00587117	0.0384372
cg10721030	-0.0180878	0.0242958	0.458638	-0.0148966	0.0136678	0.278835	0.000793868	0.0195935	0.967776
cg10721066	0.00365561	0.0116328	0.7541	-0.0036025	0.00654411	0.583424	0.000495119	0.00938133	0.958033
cg10721090	0.00104389	0.0141381	0.941315	0.00198248	0.00795351	0.803762	0.00329139	0.0114018	0.773534
cg10721149	-0.00800876	0.00665655	0.232262	0.00114842	0.00374469	0.759837	0.00522076	0.00536822	0.333546
cg10721220	-0.0116415	0.0201291	0.564562	-0.00562309	0.0113238	0.620772	0.00506127	0.0162333	0.755968
cg10721256	0.00962448	0.00792005	0.227652	0.00290783	0.00445548	0.515749	-0.00574328	0.00638718	0.371093
cg10721259	-0.0260989	0.0262573	0.323059	0.0279773	0.0147712	0.0616212	0.020971	0.0211754	0.324816
cg10721278	-0.00732192	0.0229057	0.750014	0.0163722	0.0128858	0.207349	-0.00041742	0.0184724	0.982025
cg10721284	-0.00254873	0.0114326	0.824121	0.00592109	0.00643149	0.359844	-0.00303829	0.00921989	0.742561
cg10721315	-0.000256422	0.00944793	0.978411	-0.00406836	0.00531501	0.446125	0.00234119	0.00761935	0.75939
cg10721338	-0.0051857	0.00362359	0.15607	-0.0010473	0.00203848	0.60875	0.00407095	0.00292227	0.167229
cg10721359	-0.00639688	0.00318699	0.0479076	0.00377644	0.00179287	0.0381212	0.00359158	0.00257018	0.165928
cg10721369	0.00125837	0.00392872	0.749527	0.000262116	0.00221013	0.905874	0.000137668	0.00316834	0.965444
cg10721489	-0.0015824	0.0113061	0.889023	-0.00873828	0.00636032	0.173093	0.00309459	0.00911786	0.735146
cg10721490	0.000122659	0.00376334	0.974075	-4.34029e-05	0.0021171	0.983692	-0.00178974	0.00303498	0.556953
cg10721491	0.00395426	0.0107441	0.713758	0.00606871	0.00604417	0.318199	-0.00756922	0.00866465	0.384811
cg10721492	0.0138466	0.0283822	0.626902	-0.0107829	0.0159666	0.501291	-0.0131021	0.022889	0.568551
cg10721502	-0.000590979	0.00497833	0.905785	-0.000721088	0.0028006	0.797433	0.00253473	0.00401481	0.52951
cg10721503	-0.0430214	0.0328821	0.194281	0.0321008	0.0184981	0.0863016	0.0567713	0.026518	0.0351492
cg10721538	0.00799351	0.0441087	0.856624	-0.0366336	0.0248137	0.143546	0.00939365	0.0355718	0.792361
cg10721553	0.00608476	0.00443298	0.173484	-0.000821653	0.00249381	0.742606	-0.00061739	0.00357501	0.863301
cg10721556	-0.0039754	0.010733	0.712014	0.000585023	0.00603795	0.923041	-0.000239899	0.00865574	0.977954
cg10721579	-0.00233316	0.0100469	0.81692	0.00319081	0.00565194	0.573866	0.00753391	0.00810236	0.355087
cg10721687	0.00850942	0.00569158	0.138595	-0.0016847	0.00320185	0.600143	-0.0063182	0.00459002	0.17228
cg10721706	-0.00339176	0.00977094	0.729354	0.0121444	0.00549672	0.0298366	-0.00995625	0.00787985	0.209861
cg10721728	0.0190516	0.010498	0.0730837	-0.00264058	0.00590571	0.655923	-0.00761397	0.00846616	0.371011
cg10721734	0.00351959	0.0307687	0.909199	-0.0051434	0.0173092	0.767078	-0.0196099	0.0248136	0.431559
cg10721755	-0.00150635	0.0232583	0.948512	0.00688636	0.0130842	0.600041	0.00803844	0.0187568	0.669327
cg10721808	0.00270677	0.0121936	0.824861	-0.0138643	0.00685963	0.0464115	0.00407211	0.00983366	0.679845
cg10721812	0.0138605	0.0119561	0.249588	0.001714	0.006726	0.799468	-0.0166123	0.00964209	0.0885433
cg10721855	-0.012134	0.0153109	0.43027	7.35925e-05	0.00861325	0.993203	0.00484315	0.0123476	0.695866
cg10721866	-0.00650257	0.00855326	0.449212	0.00299547	0.0048117	0.535254	0.00717239	0.00689784	0.301381
cg10721927	-0.000773989	0.00863413	0.928782	-0.0031263	0.0048572	0.52154	0.00527945	0.00696306	0.450423
cg10721942	0.000667676	0.0107305	0.950532	-0.000160123	0.00603655	0.9789	-0.00615657	0.00865372	0.478762
cg10721961	0.00383436	0.00622341	0.539462	-0.00105491	0.00350103	0.763911	-0.00137132	0.00501891	0.785338
cg10721977	0.00283613	0.0118747	0.811807	0.00221457	0.00668023	0.741074	-0.00423919	0.00957648	0.659131
cg10721979	-0.000983414	0.00257467	0.703446	-0.000414066	0.0014484	0.775667	-0.00109321	0.00207636	0.59991
cg10721997	-0.0165505	0.0102665	0.110649	0.00315836	0.00577548	0.58591	0.00482717	0.00827946	0.561417
cg10722175	0.00286822	0.00883556	0.746265	-0.00128225	0.00497052	0.797053	-0.0071988	0.00712551	0.315226
cg10722251	-0.000127241	0.00297895	0.96603	-0.00172654	0.00167583	0.305812	0.00260169	0.0024024	0.28189
cg10722260	0.00174773	0.00982642	0.859256	-0.00396099	0.00552793	0.475621	0.000261121	0.00792459	0.973791
cg10722267	0.0217407	0.0180256	0.231124	-0.0196226	0.0101404	0.0563052	-0.0209044	0.0145369	0.154097
cg10722298	0.00185571	0.00757756	0.807128	-0.000185875	0.00426282	0.965322	-0.000902831	0.00611098	0.882899
cg10722361	-0.0113756	0.0142155	0.425809	0.00914805	0.00799703	0.255864	0.0175078	0.0114642	0.13043
cg10722394	0.00446505	0.00986368	0.651935	-0.00647542	0.00554889	0.246484	-0.00133506	0.00795464	0.867112
cg10722410	0.0100881	0.0238417	0.673271	0.0101158	0.0134123	0.452801	0.00638157	0.0192273	0.740781
cg10722426	-0.0115456	0.017429	0.509483	0.0108625	0.00980484	0.271041	-0.000988878	0.0140558	0.944077
cg10722437	-0.0299959	0.0309903	0.335834	0.0244357	0.0174339	0.164669	0.0144924	0.0249924	0.563534
cg10722444	-0.0263101	0.0228229	0.252225	-0.000722896	0.0128392	0.955232	0.0224836	0.0184057	0.225252
cg10722465	-0.00393963	0.00764594	0.60771	0.00281046	0.00430128	0.515261	0.000945537	0.00616612	0.878491
cg10722533	-0.00528976	0.0143703	0.71371	0.0100698	0.00808411	0.216325	0.0106529	0.011589	0.360581
cg10722636	-0.00104671	0.0039478	0.791546	-0.000574117	0.00222087	0.796638	0.00300768	0.00318373	0.347489
cg10722637	0.000629937	0.00357929	0.860717	0.00407936	0.00201356	0.0459067	-0.00203119	0.00288655	0.483559
cg10722699	0.000113866	0.0107703	0.991589	-5.00472e-05	0.00605889	0.993429	0.00825365	0.00868576	0.344679
cg10722750	-0.00179456	0.00746104	0.810503	-0.000829568	0.00419727	0.843795	0.0067668	0.00601702	0.26392
cg10722799	0.00309046	0.00636854	0.628733	-0.00164847	0.00358267	0.646602	-0.00356504	0.00513595	0.489491
cg10722925	-0.00948052	0.0168772	0.575776	-0.00130939	0.00949443	0.890636	-0.00335104	0.0136108	0.806117
cg10723012	0.004528	0.00339488	0.185841	-0.00108523	0.00190982	0.571372	-0.0043958	0.00273782	0.112075
cg10723020	-0.00134878	0.0150258	0.928686	-0.00670817	0.00845288	0.429641	-0.00956578	0.0121177	0.43207
cg10723024	8.73436e-05	0.00263252	0.97361	0.00163461	0.00148094	0.272811	-0.000598121	0.00212301	0.778834
cg10723075	-0.00218187	0.00315374	0.490926	-0.00265649	0.00177416	0.138014	0.00152949	0.00254336	0.549197
cg10723095	0.0155957	0.0321583	0.628948	-0.0271688	0.0180909	0.136857	-0.00227225	0.0259343	0.930388
cg10723140	0.0329269	0.0166848	0.0516908	-0.00956319	0.00938614	0.311159	-0.0130655	0.0134555	0.334298
cg10723146	-0.00222205	0.00408899	0.588261	0.000640733	0.00230029	0.781271	0.00359529	0.0032976	0.278672
cg10723238	0.00475432	0.009323	0.611404	-0.00675993	0.00524473	0.20093	-0.000987916	0.00751861	0.895772
cg10723259	0.0288225	0.0270881	0.29033	-0.0331174	0.0152386	0.0325435	-0.017771	0.0218454	0.41821
cg10723306	-0.0109817	0.0308443	0.722696	0.0204368	0.0173517	0.242165	0.0262771	0.0248747	0.293788
cg10723319	0.00534147	0.0112153	0.635106	9.01567e-05	0.00630924	0.988632	0.00528718	0.00904465	0.560389
cg10723418	0.0106339	0.00909942	0.245818	-0.00358193	0.00511895	0.486001	-0.00922549	0.00733829	0.212135
cg10723431	-0.00870096	0.012099	0.474024	0.00251992	0.00680641	0.712134	0.0113308	0.00975736	0.248789
cg10723444	0.00103731	0.00488429	0.832321	-0.00213782	0.00274769	0.438705	0.000332531	0.00393897	0.93292
cg10723556	0.00643048	0.00679972	0.346983	-0.000545086	0.00382524	0.887024	-0.00540246	0.00548369	0.327328
cg10723575	-0.0052454	0.0130981	0.689816	0.00969546	0.00736845	0.191777	-0.00241783	0.0105631	0.819501
cg10723614	0.00358887	0.00960205	0.709513	0.000852572	0.00540171	0.874962	-0.00430676	0.00774365	0.579558
cg10723617	0.0379999	0.0368727	0.305666	-0.0297737	0.020743	0.154854	-0.0367301	0.0297362	0.220161
cg10723629	0.000844687	0.00361406	0.815763	-0.000488961	0.00203312	0.810523	-0.00110747	0.00291459	0.704912
cg10723668	-0.00395792	0.00683025	0.563805	-7.17755e-05	0.00384241	0.98514	0.00531933	0.00550831	0.336937
cg10723695	-0.00964037	0.0215041	0.655075	0.0216763	0.0120973	0.0767193	0.00298682	0.0173421	0.863667
cg10723711	-0.00791294	0.0135614	0.561108	0.00431725	0.00762907	0.572956	0.0110325	0.0109367	0.315954
cg10723736	0.00818126	0.00947251	0.390192	-0.0085319	0.00532884	0.11307	-0.00205617	0.00763918	0.788458
cg10723746	-0.0119018	0.010424	0.256757	0.00666703	0.00586412	0.258767	0.00646777	0.00840653	0.443804
cg10723823	-0.00857651	0.0093966	0.363969	0.00942418	0.00528613	0.0781873	-0.000966591	0.00757796	0.898804
cg10723827	0.0127682	0.00710311	0.0757997	-0.00705734	0.00399591	0.0809625	-0.0115785	0.00572835	0.0463992
cg10723851	0.0141721	0.022066	0.522434	-0.00768036	0.0124134	0.537758	-0.0119978	0.0177953	0.502006
cg10723854	-0.00656314	0.00945739	0.489593	-0.000389515	0.00532033	0.941809	0.00702309	0.00762698	0.35975
cg10723896	-0.0325194	0.0163304	0.0496545	0.0181785	0.00918678	0.0510804	0.0256115	0.0131697	0.055115
cg10723906	-0.00614511	0.00504637	0.226697	0.00395482	0.00283887	0.167224	0.00482495	0.00406968	0.23909
cg10723928	0.00610501	0.0133113	0.647667	-0.000895137	0.00748837	0.905132	-0.0121703	0.010735	0.260107
cg10723962	-0.0029388	0.00749169	0.695837	-1.74084e-05	0.00421451	0.996714	0.00288764	0.00604173	0.633913
cg10724054	0.0135564	0.0129224	0.297123	-0.00398639	0.0072696	0.584879	-0.00802013	0.0104214	0.44368
cg10724086	-0.00476402	0.00606914	0.434661	0.00477221	0.00341424	0.16583	0.00439944	0.0048945	0.37127
cg10724130	0.00276649	0.00821671	0.73718	-0.00674992	0.00462237	0.147902	-0.000365256	0.00662643	0.956171
cg10724186	-0.00937439	0.00960336	0.331757	0.00488244	0.00540245	0.368684	0.00945378	0.0077447	0.225584
cg10724246	-0.0130083	0.0087338	0.140079	0.00439213	0.00491327	0.373882	0.00747433	0.00704344	0.291616
cg10724255	-8.48058e-05	0.00960767	0.992978	-0.00745499	0.00540487	0.171418	0.00551005	0.00774818	0.478944
cg10724261	-0.00321348	0.00814692	0.694243	0.0010114	0.00458311	0.82587	0.00695945	0.00657014	0.292485
cg10724292	-0.0188437	0.019625	0.339685	0.0126631	0.0110402	0.254599	0.0128443	0.0158268	0.419313
cg10724297	-0.000528353	0.00752173	0.944165	-0.00434105	0.00423141	0.307844	-0.00294218	0.00606596	0.628901
cg10724315	-0.00676849	0.0101203	0.505433	-0.00444847	0.00569325	0.436762	0.00856518	0.00816158	0.296945
cg10724344	0.0109477	0.0189436	0.564852	-0.0164342	0.0106569	0.126759	-0.00830188	0.0152772	0.588267
cg10724409	-0.0224887	0.0123007	0.0710205	0.00596785	0.00691986	0.390881	0.0134404	0.00992	0.179046
cg10724426	0.0103532	0.00925751	0.266566	-0.00947976	0.00520788	0.0722374	-0.00906035	0.00746578	0.228269
cg10724442	0.00386269	0.00228982	0.095291	-0.00196328	0.00128816	0.131197	-0.00376091	0.00184665	0.0448007
cg10724472	-0.00468811	0.0105066	0.656584	0.00539816	0.00591059	0.363666	0.00617274	0.00847315	0.468306
cg10724491	0.00339229	0.00308018	0.273863	-0.000247585	0.00173278	0.886721	-0.000785689	0.00248404	0.752554
cg10724529	0.0120874	0.0151817	0.428145	-0.00368676	0.0085406	0.667071	-0.0200313	0.0122434	0.105519
cg10724576	-0.0220618	0.0131547	0.0971966	0.0128635	0.00740029	0.0857898	0.0158633	0.0106087	0.138538
cg10724690	-0.0268812	0.0208176	0.200109	-0.00351886	0.0117111	0.764551	0.0186416	0.0167885	0.269967
cg10724702	-0.0324218	0.0184922	0.0831604	0.0260321	0.0104029	0.0142508	0.012554	0.0149131	0.402259
cg10724771	-0.00254277	0.00355451	0.476344	-1.85356e-05	0.00199962	0.992626	0.00565112	0.00286656	0.051932
cg10724774	-0.0115182	0.0109273	0.294835	-0.00131483	0.00614724	0.831146	0.0103231	0.00881241	0.244699
cg10724776	0.00433928	0.0151532	0.775299	0.00301603	0.00852456	0.724362	-0.00980877	0.0122204	0.424414
cg10724791	-0.0144341	0.0155381	0.355544	-0.000328308	0.00874106	0.970127	0.0189411	0.0125308	0.134353
cg10724806	-0.00433867	0.00901301	0.631484	-0.00469437	0.00507034	0.357146	0.00318801	0.00726861	0.662065
cg10724833	-0.0156122	0.0118866	0.192573	0.00377397	0.0066869	0.57398	0.0160955	0.00958603	0.0968144
cg10724888	-0.0227751	0.0160404	0.159305	0.00768389	0.00902365	0.396869	0.00898327	0.0129359	0.489297
cg10724891	0.013363	0.0181805	0.464351	-0.00772251	0.0102276	0.452295	-0.0166278	0.0146618	0.259945
cg10724894	0.0103332	0.00675892	0.130022	-0.00173292	0.00380228	0.649726	-0.00252629	0.00545078	0.64421
cg10724928	0.00900407	0.0149369	0.548241	-0.00479051	0.00840285	0.57011	-0.00330446	0.012046	0.784504
cg10724935	-0.00252681	0.013726	0.854382	-0.0163067	0.00772167	0.0376382	0.0124708	0.0110694	0.263084
cg10724940	0.00519016	0.00884302	0.558812	-0.00669296	0.00497471	0.182075	-0.00307617	0.00713152	0.667307
cg10724947	-0.00137946	0.00287129	0.632155	-0.000303908	0.00161527	0.85121	0.00298559	0.00231557	0.200774
cg10724963	0.0129185	0.00912068	0.160314	-0.00417301	0.00513091	0.418314	-0.0040366	0.00735544	0.584588
cg10724965	0.0272867	0.0172491	0.117381	0.00629924	0.00970361	0.517982	-0.0146111	0.0139106	0.296534
cg10724969	0.009385	0.012436	0.452537	-0.0160563	0.00699598	0.0241921	-0.0125199	0.0100291	0.215327
cg10724974	-0.0105681	0.00831483	0.207199	0.0060499	0.00467757	0.199382	0.00617844	0.00670556	0.359454
cg10724984	-0.00539249	0.0133397	0.687048	0.00177378	0.00750434	0.813717	-0.000693081	0.0107579	0.948783
cg10725048	0.00248879	0.0108233	0.818686	0.000630934	0.00608875	0.917713	0.00735613	0.00872856	0.401725
cg10725066	-0.0192029	0.0143506	0.184424	0.0298972	0.00807302	0.000377379	-0.00363624	0.0115731	0.754141
cg10725067	-0.014252	0.0158078	0.369826	0.0118445	0.00889279	0.186447	0.0113231	0.0127483	0.376937
cg10725121	-0.000886572	0.00271779	0.745066	0.000556296	0.00152891	0.716873	0.000372495	0.00219178	0.865453
cg10725137	-0.00275143	0.00832236	0.741755	0.00174467	0.00468181	0.710338	0.00474885	0.00671163	0.481157
cg10725183	0.00403022	0.00662917	0.54484	-0.00519671	0.00372929	0.167106	-0.00238951	0.00534615	0.656041
cg10725222	-0.0132173	0.0194642	0.498948	-0.000730825	0.0109498	0.946943	0.0273676	0.0156971	0.0848653
cg10725229	0.00554854	0.0222844	0.803971	-0.0102329	0.0125363	0.416631	-0.00146804	0.0179714	0.935087
cg10725316	0.00364008	0.00407477	0.374207	-0.000878192	0.00229229	0.702597	-0.00287999	0.00328613	0.383278
cg10725344	0.0506251	0.0278998	0.0731234	-0.0138552	0.0156953	0.379852	-0.0310582	0.0225	0.171094
cg10725381	-0.00465743	0.0140954	0.741895	-0.00185393	0.0079295	0.815701	0.0103767	0.0113674	0.363902
cg10725390	-0.00753024	0.0242299	0.756726	0.00225541	0.0136307	0.868971	0.0075742	0.0195404	0.699268
cg10725395	-0.0157945	0.00787888	0.0481816	0.007112	0.00443233	0.112297	0.0133327	0.00635398	0.0388454
cg10725403	-0.00390018	0.0109022	0.721422	-0.000112984	0.0061331	0.985345	0.00465882	0.00879213	0.597573
cg10725438	0.0225492	0.0196011	0.253202	-0.0132665	0.0110267	0.232272	-0.0160044	0.0158074	0.314192
cg10725542	0.0324671	0.0243213	0.185466	-0.0138655	0.0136821	0.313744	-0.0363116	0.0196141	0.0675987
cg10725555	-0.0193024	0.0101732	0.0611741	0.00336643	0.00572304	0.557941	0.0157067	0.00820429	0.0589277
cg10725618	-0.00227098	0.00700956	0.746746	-0.000949403	0.00394328	0.810317	-0.000171445	0.00565291	0.975876
cg10725720	0.00939917	0.010789	0.386108	-0.00729289	0.00606942	0.232864	-0.0109175	0.00870084	0.213003
cg10725768	0.0192819	0.0110935	0.0858096	-0.00451196	0.00624073	0.471673	-0.0143981	0.00894643	0.111243
cg10725843	0.0247128	0.0154724	0.11393	-0.0163558	0.00870414	0.0636609	-0.0164851	0.0124779	0.189997
cg10725855	-0.0346425	0.0297445	0.247411	0.0042996	0.016733	0.797836	0.0150696	0.0239877	0.531543
cg10725861	-0.0156986	0.0171624	0.362932	-0.0123784	0.00965483	0.203296	0.0167428	0.0138407	0.229757
cg10725892	0.021968	0.0275161	0.426882	-0.0108229	0.0154794	0.48635	-0.0246601	0.0221906	0.269579
cg10725912	6.59688e-05	0.010505	0.995004	-0.0055911	0.00590966	0.346782	0.00880932	0.00847183	0.301364
cg10725932	-0.00279824	0.00431885	0.518787	0.00334742	0.0024296	0.171893	-0.000169253	0.00348297	0.961357
cg10725937	-0.0066545	0.0110785	0.549658	0.0114769	0.00623227	0.0690319	0.00972634	0.0089343	0.279385
cg10725943	-0.0106155	0.0116428	0.364471	0.00904166	0.00654976	0.171066	0.00772871	0.00938943	0.412739
cg10725952	-0.00851345	0.009025	0.348192	0.00675336	0.00507709	0.187022	0.00798167	0.00727828	0.275895
cg10726037	0.000287435	0.0130423	0.982469	-0.0043872	0.00733703	0.551461	-0.00101696	0.010518	0.923203
cg10726093	-0.000682442	0.0072963	0.925701	-0.00192345	0.00410459	0.640548	0.00110725	0.00588416	0.851189
cg10726214	0.00687492	0.00818612	0.403362	0.00242465	0.00460517	0.599908	-0.00618914	0.00660176	0.351159
cg10726226	-0.00493816	0.0037546	0.19197	0.00100893	0.00211218	0.634109	0.00461079	0.00302792	0.131532
cg10726259	0.0163437	0.0101658	0.111606	-0.00996028	0.00571884	0.0851852	-0.00468732	0.00819827	0.569003
cg10726312	0.0170473	0.0189962	0.372037	-0.00662096	0.0106864	0.537201	-0.00285952	0.0153196	0.852374
cg10726346	0.00600376	0.00758187	0.430648	0.00370829	0.00426524	0.387065	-0.0046396	0.00611445	0.450076
cg10726357	0.00536096	0.0144874	0.712271	-0.00440258	0.00814999	0.590476	-0.00253895	0.0116835	0.828486
cg10726394	0.00150923	0.0025087	0.549044	0.000926134	0.00141129	0.513448	-0.00222116	0.00202316	0.275364
cg10726445	-0.00734318	0.0078725	0.353585	0.000474796	0.00442874	0.914877	0.00769543	0.00634884	0.228833
cg10726449	-0.00860628	0.0235938	0.71619	0.00946732	0.0132729	0.477624	0.0181106	0.0190274	0.343887
cg10726463	0.0096472	0.0137777	0.485712	-0.00163734	0.00775075	0.833199	-0.00603138	0.0111111	0.588672
cg10726475	-0.0242433	0.0160052	0.133554	0.0072472	0.00900383	0.423122	0.0329694	0.0129075	0.0124232
cg10726486	0.00313225	0.00654643	0.633546	-0.00403896	0.00368275	0.275859	-0.00412043	0.00527942	0.437283
cg10726517	-0.0011771	0.00365031	0.747892	0.00202342	0.00205351	0.32725	0.000492994	0.00294382	0.8674
cg10726559	-0.00278619	0.00284495	0.330189	0.00149899	0.00160045	0.351615	0.00273252	0.00229433	0.236974
cg10726581	0.0100833	0.0110138	0.362512	-0.00232097	0.0061959	0.708893	-0.00793017	0.00888217	0.374474
cg10726658	0.00913834	0.00863208	0.292759	-0.00175071	0.00485604	0.719351	-0.00591819	0.00696141	0.397634
cg10726660	0.000571462	0.00639804	0.929039	-0.00221017	0.00359927	0.540815	0.00463496	0.00515975	0.371567
cg10726666	0.0031211	0.00706954	0.659983	-0.00301738	0.00397703	0.450129	-0.000902396	0.00570129	0.874612
cg10726706	-0.00683227	0.0118379	0.565363	0.00686728	0.00665951	0.305373	-0.00896457	0.00954677	0.350384
cg10726725	-0.00658743	0.00939186	0.484971	-0.00193807	0.00528347	0.714666	0.00361161	0.00757414	0.634704
cg10726760	0.0212093	0.0298481	0.479294	-0.00880042	0.0167913	0.601569	-0.0232774	0.0240712	0.336277
cg10726868	-0.00312338	0.00709098	0.660713	-0.00017269	0.00398908	0.965571	-0.00067142	0.00571857	0.906812
cg10726931	0.00356619	0.0118742	0.764658	-0.00635536	0.0066799	0.344091	-0.00354194	0.00957601	0.712394
cg10726970	-0.00327177	0.00712074	0.64707	0.00210268	0.00400583	0.601015	0.00645927	0.00574257	0.263838
cg10727113	0.00480733	0.0149527	0.748619	-0.00107525	0.00841176	0.898588	-0.010728	0.0120587	0.376167
cg10727146	3.33868e-05	0.00335995	0.992095	-0.000958812	0.00189017	0.613284	9.11005e-05	0.00270966	0.973258
cg10727148	-0.00159026	0.0146632	0.913893	-0.00970988	0.00824892	0.242437	0.00254357	0.0118253	0.830208
cg10727171	0.00873778	0.00991483	0.380649	-0.0112054	0.00557767	0.0477125	-0.00503322	0.00799589	0.530726
cg10727229	-0.0135533	0.0183806	0.462928	-6.574e-06	0.0103402	0.999494	0.0203353	0.0148232	0.173718
cg10727259	-0.0148824	0.017837	0.406421	0.00410314	0.0100344	0.683636	0.0015656	0.0143848	0.913588
cg10727316	0.00758568	0.00881503	0.391913	-0.00440187	0.00495896	0.377229	-0.000926588	0.00710895	0.896604
cg10727340	-0.00159673	0.00685504	0.816377	0.00111083	0.00385636	0.774008	0.00324184	0.0055283	0.559155
cg10727395	-0.00531617	0.0150037	0.723974	0.0126422	0.00844048	0.137887	0.010575	0.0120999	0.384592
cg10727416	-0.0223709	0.0118051	0.0614896	0.0023853	0.00664108	0.720356	0.00873624	0.00952035	0.361405
cg10727432	0.00545611	0.00899021	0.545539	-0.0012488	0.00505752	0.805565	-0.0048157	0.00725023	0.508351
cg10727474	0.000545049	0.00468412	0.907641	0.00241687	0.00263509	0.36164	-0.00195006	0.00377754	0.607037
cg10727654	0.00438352	0.00561176	0.436895	-0.00502123	0.00315694	0.115426	0.000720095	0.00452565	0.873956
cg10727660	-0.0137335	0.00840237	0.105856	0.00840754	0.00472682	0.0788662	0.0011143	0.00677615	0.869772
cg10727661	-0.0105521	0.0119048	0.377918	0.00836813	0.00669715	0.21491	0.00945738	0.00960073	0.327386
cg10727688	-0.0074723	0.00737027	0.313535	0.00430888	0.0041462	0.301643	-0.000106222	0.00594381	0.985784
cg10727759	-0.00031507	0.00709842	0.964701	0.00288522	0.00399327	0.471958	0.00279662	0.00572457	0.626433
cg10727809	0.000249155	0.00750811	0.973605	-0.00886761	0.00422375	0.0387414	-0.00208322	0.00605498	0.731658
cg10727812	0.00177354	0.00581252	0.761017	-0.00153414	0.00326988	0.640147	-0.00116844	0.00468755	0.803758
cg10727820	0.00487021	0.00648271	0.45457	0.00504041	0.0036469	0.17056	-0.00378232	0.00522803	0.471378
cg10727831	-0.0190631	0.00951515	0.0483153	-0.00259546	0.00535282	0.629011	0.0198415	0.00767356	0.0114223
cg10727859	-0.000410944	0.00371017	0.912067	-0.000964758	0.00208719	0.645098	0.000878468	0.0029921	0.769782
cg10727879	0.00896363	0.0120024	0.457234	-0.00614302	0.00675207	0.365502	-0.00392073	0.00967946	0.686453
cg10727892	-0.000315714	0.00593533	0.957704	-0.00122264	0.00333897	0.715147	0.00144019	0.00478659	0.764241
cg10727923	0.0136146	0.0158527	0.392856	-0.00251998	0.00891804	0.778193	-0.00663839	0.0127845	0.604934
cg10727962	0.00370825	0.00383811	0.336702	-0.00381649	0.00215916	0.0807196	-0.00393101	0.00309527	0.207549
cg10728060	0.00308476	0.00285148	0.282396	-0.00260158	0.00160412	0.108548	-0.00122672	0.00229959	0.595114
cg10728104	-0.0022581	0.00332719	0.499185	0.000697083	0.00187174	0.710503	0.00385475	0.00268324	0.154502
cg10728179	-0.013632	0.0114723	0.238043	-0.00453434	0.00645381	0.484235	0.0109937	0.00925189	0.23804
cg10728189	-0.00174029	0.00296454	0.558736	0.000261865	0.00166773	0.875602	0.00343211	0.00239078	0.154797
cg10728214	0.014783	0.0133302	0.270564	-0.0119163	0.007499	0.115762	-0.0102406	0.0107502	0.343497
cg10728227	0.00903887	0.0232805	0.698795	-0.0131176	0.0130966	0.319378	-0.00443852	0.0187747	0.813684
cg10728271	0.015835	0.0127055	0.216073	-0.00026547	0.00714757	0.970459	-0.0101639	0.0102464	0.324039
cg10728282	-0.0130597	0.00405813	0.00182682	0.00594246	0.00228293	0.0109027	0.00432516	0.00327271	0.189852
cg10728351	0.00130059	0.0141626	0.927047	0.00044594	0.00796731	0.955496	-0.0084176	0.0114216	0.463157
cg10728451	-0.00889276	0.0127133	0.486158	-0.00432669	0.00715196	0.546813	0.00713123	0.0102527	0.488611
cg10728452	-0.0115833	0.00861487	0.18234	0.0028101	0.00484636	0.563559	0.00637771	0.00694752	0.361225
cg10728454	0.0122743	0.0360837	0.734574	-0.0127168	0.0202992	0.532684	-0.0242044	0.0290999	0.40787
cg10728473	-0.0109512	0.0108908	0.317488	0.00221009	0.00612671	0.719196	0.00118966	0.00878297	0.892576
cg10728484	-0.0171102	0.012194	0.164211	0.0151693	0.00685984	0.0296981	0.0160531	0.00983395	0.106291
cg10728503	-0.0004151	0.0151178	0.978159	-0.0103023	0.00850465	0.229107	0.0113096	0.0121919	0.356225
cg10728716	0.0130078	0.00818951	0.11592	-0.00310826	0.00460707	0.501715	-0.00225173	0.00660449	0.733991
cg10728717	-0.0135525	0.0092962	0.148566	0.00307318	0.00522965	0.558328	0.0141755	0.00749699	0.0620536
cg10728746	0.00438057	0.00952607	0.646797	-0.00406296	0.00535897	0.450452	-0.0100732	0.00768237	0.19332
cg10728822	0.00594684	0.010065	0.556195	-0.0086426	0.00566217	0.130629	-0.0038085	0.00811703	0.640129
cg10728902	-0.00119347	0.0170096	0.944228	-0.00208628	0.00956889	0.827931	-0.0123551	0.0137175	0.370303
cg10728993	-0.00416078	0.00495777	0.403686	0.00134291	0.00278903	0.6314	0.00289953	0.00399823	0.470319
cg10728994	-0.00472815	0.0097941	0.630511	-0.00187517	0.00550975	0.734443	0.00541632	0.00789853	0.494744
cg10729001	0.0104352	0.00786809	0.188302	-0.00479035	0.00442626	0.282199	-0.0048847	0.00634528	0.443542
cg10729019	-0.0020469	0.00675898	0.762751	-0.000775854	0.00380232	0.838804	0.00365593	0.00545083	0.504224
cg10729062	-0.00753896	0.0107758	0.486074	0.00773207	0.006062	0.205608	0.00666739	0.00869021	0.44507
cg10729106	0.0080193	0.0110501	0.470002	-0.00873498	0.00621631	0.163615	-0.00370002	0.00891142	0.679042
cg10729111	0.00934236	0.00984083	0.345136	-0.00541529	0.00553604	0.330757	-0.00343205	0.00793621	0.666507
cg10729167	-0.00738251	0.0145535	0.613281	-0.00263927	0.00818718	0.747967	0.0130876	0.0117368	0.267952
cg10729169	0.00381098	0.00945993	0.688067	-0.00357696	0.00532176	0.503319	0.00355942	0.00762903	0.642007
cg10729196	-0.0190656	0.0189804	0.317995	-0.0104379	0.0106776	0.331069	0.0161015	0.0153069	0.29582
cg10729214	0.0202619	0.017444	0.248674	-0.00122465	0.00981327	0.90098	-0.0154509	0.0140679	0.275169
cg10729236	0.00514725	0.014901	0.730624	-0.00825246	0.00838265	0.327679	-0.0107763	0.012017	0.372381
cg10729245	-0.000658331	0.00303778	0.82895	0.00153563	0.00170892	0.371409	0.00106931	0.00244984	0.663594
cg10729296	0.0128934	0.0166958	0.442108	-0.00172329	0.00939238	0.85486	-0.00672784	0.0134645	0.618596
cg10729312	-0.00315847	0.0100709	0.754576	-0.0034332	0.00566548	0.54614	0.00185453	0.00812178	0.81993
cg10729317	-0.00718404	0.00823336	0.385365	0.00947074	0.00463174	0.0439738	0.00667147	0.00663986	0.317863
cg10729325	0.00436306	0.00325611	0.183829	-0.00391536	0.00183175	0.0354298	-0.00449906	0.00262591	0.0902968
cg10729412	0.00382358	0.00686146	0.578818	-0.00143263	0.00385997	0.711449	-0.00228872	0.00553348	0.680199
cg10729426	0.0303283	0.0307834	0.327315	-0.0162754	0.0173175	0.349972	-0.0231654	0.0248255	0.353398
cg10729496	0.0115925	0.0255543	0.651241	0.000100479	0.0143758	0.99444	-0.0126768	0.0206085	0.540115
cg10729505	-0.0254249	0.00818184	0.00256581	0.0071859	0.00460276	0.122189	0.0145054	0.0065983	0.0306422
cg10729531	4.16305e-05	0.00317037	0.989554	-0.00105269	0.00178352	0.5566	0.000843809	0.00255677	0.74219
cg10729541	-0.00990367	0.018607	0.595939	0.00939984	0.0104675	0.371723	0.0110149	0.0150058	0.464944
cg10729545	0.00389375	0.0131448	0.767784	-0.000840421	0.0073947	0.909782	-0.00281647	0.0106007	0.791123
cg10729557	0.00737967	0.00451548	0.105894	-0.00110812	0.00254022	0.663775	-0.00519115	0.00364154	0.157664
cg10729572	-0.00784134	0.0074568	0.295978	0.00221334	0.00419488	0.599132	0.0038757	0.0060136	0.520994
cg10729641	-0.00028955	0.00702383	0.967214	0.000683763	0.00395131	0.863026	-0.00648517	0.00566442	0.255466
cg10729644	0.0202987	0.0130725	0.124191	-0.00485044	0.00735402	0.511317	-0.0100103	0.0105424	0.345042
cg10729706	-0.0200533	0.0231494	0.388789	0.0241486	0.0130229	0.0671614	0.021442	0.018669	0.253969
cg10729726	0.0201004	0.0177389	0.260349	-0.0157492	0.00997918	0.118232	-0.00285813	0.0143057	0.842122
cg10729739	0.000635277	0.00314964	0.840635	-0.00236191	0.00177186	0.186089	-0.00122234	0.00254005	0.631594
cg10729743	0.00489307	0.00827057	0.555672	-0.00629681	0.00465268	0.179525	0.000288426	0.00666987	0.965609
cg10729824	-0.000518969	0.00344065	0.880463	-0.00315503	0.00193556	0.106796	0.00217639	0.00277474	0.43501
cg10729835	0.0156795	0.00883153	0.0794117	-0.00571368	0.00496825	0.253353	-0.00485819	0.00712225	0.497021
cg10729852	-0.0108831	0.018301	0.553643	-0.00395904	0.0102953	0.701534	0.00416882	0.0147589	0.778277
cg10729878	-0.0436247	0.0221184	0.0518232	0.0223185	0.0124429	0.0764204	0.035626	0.0178375	0.0489966
cg10730074	0.0049	0.00828336	0.555723	-0.0031598	0.00465987	0.499558	-0.00303935	0.00668018	0.650283
cg10730078	0.00625718	0.00856822	0.467228	-0.00451278	0.00482012	0.351802	-0.00604068	0.0069099	0.38447
cg10730102	0.00703492	0.020883	0.737043	0.0215339	0.0117479	0.0703033	0.00807747	0.0168413	0.632727
cg10730148	0.00398768	0.00883295	0.652812	-0.00217889	0.00496904	0.662141	-0.00176477	0.0071234	0.804931
cg10730149	-0.0299507	0.00818714	0.000439487	0.00209131	0.00460574	0.650938	0.0245	0.00660258	0.000368128
cg10730156	0.00245933	0.0137131	0.858096	-0.00713582	0.00771439	0.357584	-0.0010206	0.011059	0.926688
cg10730162	0.0285897	0.0152522	0.0643016	-0.0120724	0.00858025	0.163073	-0.017939	0.0123003	0.148409
cg10730165	-0.0110865	0.00948464	0.245717	0.000445706	0.00533566	0.933624	0.010064	0.00764896	0.191803
cg10730256	-0.000166442	0.0237955	0.994436	-0.0209678	0.0133864	0.120981	0.00370216	0.0191901	0.847482
cg10730291	0.0131896	0.0106409	0.218564	0.009376	0.00598611	0.120996	-0.0057045	0.00858142	0.50801
cg10730349	-0.00456596	0.0044715	0.310093	0.001414	0.00251548	0.575514	0.00354332	0.00360607	0.328593
cg10730359	-0.0146926	0.01681	0.384561	0.0143012	0.0094566	0.134167	0.00690484	0.0135566	0.611837
cg10730362	0.0206631	0.00953269	0.0329849	-0.011408	0.00536269	0.0362927	-0.0122728	0.00768771	0.114106
cg10730370	-0.00635615	0.00491319	0.199276	0.00184486	0.00276395	0.50628	0.00504691	0.00396228	0.206228
cg10730398	-0.0133761	0.00958931	0.166682	0.00760247	0.00539454	0.162398	0.00525379	0.00773337	0.498752
cg10730399	-0.00142102	0.00774152	0.854797	-0.00374956	0.00435505	0.391679	0.00412807	0.00624321	0.510266
cg10730421	0.00145647	0.0130108	0.911132	0.00266437	0.0073193	0.716747	-0.010597	0.0104926	0.315389
cg10730424	-0.00756518	0.0103792	0.468079	0.00978285	0.0058389	0.0975185	0.00490542	0.00837038	0.559398
cg10730425	-0.00672563	0.00429454	0.121043	0.00033976	0.00241593	0.888492	0.00523114	0.00346336	0.134644
cg10730497	0.000701994	0.00247981	0.777801	-0.00125894	0.00139504	0.369371	-0.0016409	0.00199986	0.414221
cg10730522	-0.00384191	0.00967458	0.692279	-0.00415054	0.00544251	0.447805	-0.00100177	0.00780214	0.898138
cg10730575	-0.0119221	0.0081628	0.14783	0.00152569	0.00459205	0.740521	0.00854516	0.00658295	0.197773
cg10730576	-0.00774616	0.0182982	0.673124	0.0237314	0.0102938	0.0235798	-0.00152947	0.0147567	0.917695
cg10730597	0.003901	0.00784502	0.620291	-0.00181772	0.00441328	0.681467	-0.0013454	0.00632667	0.832105
cg10730678	-0.00914754	0.00488555	0.0645943	0.00367512	0.0027484	0.184731	0.0086962	0.00393999	0.0299975
cg10730712	0.00778384	0.00408185	0.0599064	-0.00476598	0.00229628	0.0409605	-0.00682947	0.00329184	0.0410418
cg10730750	0.00398824	0.00308432	0.199491	-0.00179315	0.00173511	0.304324	-0.00241898	0.00248737	0.33356
cg10730786	0.0151734	0.014772	0.307252	-0.00145561	0.00831011	0.861369	-0.00605989	0.011913	0.612295
cg10730816	0.00224654	0.00857598	0.793988	-0.00114978	0.00482449	0.812206	-0.00321999	0.00691616	0.642711
cg10730959	0.0112055	0.0116363	0.338293	-0.00294529	0.00654612	0.653907	-0.00833159	0.00938422	0.377137
cg10730990	0.0036658	0.00807473	0.650997	-0.00367386	0.0045425	0.420903	0.000747901	0.00651193	0.908834
cg10731003	0.00636428	0.00754592	0.401368	0.001398	0.00424502	0.742719	-0.00423447	0.00608547	0.488431
cg10731022	-0.0074909	0.00291122	0.0118143	0.0013281	0.00163773	0.419667	0.00598846	0.00234778	0.0125426
cg10731073	-2.69522e-05	0.00272359	0.992128	0.000927369	0.00153217	0.546617	-0.000959762	0.00219646	0.663249
cg10731149	0.00167118	0.00775148	0.82982	-0.00028999	0.00436066	0.947135	0.00345491	0.00625124	0.581936
cg10731236	3.7148e-06	0.016433	0.99982	-0.00736542	0.00924452	0.427825	0.000504354	0.0132525	0.969731
cg10731256	-0.00428789	0.0159696	0.788962	0.00867017	0.0089838	0.337238	0.00414583	0.0128788	0.748309
cg10731281	-0.0221761	0.0250562	0.378624	0.0135389	0.0140955	0.339522	0.0263083	0.0202067	0.196448
cg10731283	-0.00596331	0.00490294	0.227248	-0.000736796	0.00275819	0.790016	0.00448576	0.00395401	0.259781
cg10731295	0.0124558	0.00903613	0.171685	-0.00817887	0.00508335	0.111335	-0.00401264	0.00728726	0.583327
cg10731362	-0.0146596	0.0158552	0.357797	-0.002184	0.00891949	0.807157	0.00711048	0.0127866	0.579611
cg10731408	0.0224356	0.023963	0.351792	-0.0156885	0.0134806	0.247767	-0.00785813	0.0193252	0.685304
cg10731424	0.00752979	0.00710833	0.292468	-0.00504816	0.00399885	0.210256	0.000495226	0.00573257	0.931361
cg10731465	-0.0263408	0.0227479	0.250132	0.024202	0.012797	0.0620013	0.0261562	0.0183453	0.157595
cg10731478	0.00129735	0.00857723	0.880133	0.00270848	0.00482519	0.576055	-0.00370637	0.00691717	0.593481
cg10731507	0.00411604	0.00411225	0.319705	-0.00132214	0.00231338	0.569156	-0.00290803	0.00331635	0.383026
cg10731588	-0.00695622	0.00980312	0.479899	0.00471838	0.00551482	0.394635	0.00336288	0.0079058	0.671643
cg10731606	0.0108978	0.00927627	0.243353	-0.00354802	0.00521844	0.498415	-0.0119647	0.00748091	0.113452
cg10731607	0.00113719	0.00256649	0.658826	-0.000319587	0.0014438	0.82535	0.000844249	0.00206976	0.684376
cg10731648	-0.00559107	0.0162754	0.73205	-0.00628734	0.00915588	0.494141	-0.00449319	0.0131255	0.73295
cg10731700	-6.1348e-05	0.00809751	0.993973	-0.000398466	0.00455532	0.930502	0.00511969	0.0065303	0.435225
cg10731735	0.00601532	0.0117361	0.609598	0.00364241	0.00660226	0.582607	-0.0138018	0.0094647	0.148461
cg10731742	0.022291	0.0213686	0.299829	-0.00199453	0.0120211	0.868615	-0.0120986	0.0172329	0.484555
cg10731768	0.0106877	0.00677418	0.118346	-0.0013726	0.00381087	0.719606	-0.00431965	0.00546309	0.431321
cg10731794	-0.00111479	0.0038302	0.77172	-0.00314193	0.00215471	0.14848	0.00394843	0.00308889	0.204635
cg10731798	-0.00581979	0.0116752	0.619439	-0.00449415	0.006568	0.49568	-0.0029366	0.00941559	0.75589
cg10731848	-0.0111683	0.0100825	0.27112	-0.00457094	0.00567199	0.422561	0.0168886	0.0081311	0.0408174
cg10731851	-8.30134e-05	0.00227197	0.970939	-0.000223305	0.00127812	0.86172	0.00177787	0.00183225	0.334639
cg10731910	-0.00420822	0.00365152	0.252364	0.00275161	0.00205419	0.183975	0.00441599	0.00294479	0.137425
cg10731929	0.0173484	0.011287	0.128002	0.00351213	0.0063496	0.581629	-0.00386558	0.0091025	0.672149
cg10731936	-0.0109214	0.0203053	0.592081	0.00157839	0.0114229	0.890427	0.00217012	0.0163754	0.894883
cg10731951	-0.00314614	0.00591493	0.596184	-0.000762075	0.00332749	0.819401	0.00273565	0.00477014	0.567825
cg10731960	-0.0012044	0.0092777	0.897018	0.00182896	0.00521924	0.726886	-0.00800124	0.00748207	0.287922
cg10732016	0.0451124	0.0319428	0.161516	-0.0386813	0.0179697	0.0341853	-0.034321	0.0257605	0.186319
cg10732087	-0.0221334	0.0174839	0.208995	0.0246564	0.00983568	0.0140854	0.0109812	0.0141	0.438253
cg10732094	-0.00514925	0.0110056	0.641071	-0.0115607	0.00619129	0.0653124	0.00201553	0.00887555	0.820901
cg10732134	0.00893814	0.00751043	0.237322	-0.00559413	0.00422505	0.18904	-0.00707525	0.00605684	0.246016
cg10732157	-0.0188618	0.00704459	0.00890129	0.00681526	0.00396299	0.0891215	0.0109655	0.00568117	0.0569233
cg10732206	-0.00300369	0.00767556	0.696531	0.00140361	0.00431795	0.745931	-0.00561127	0.00619001	0.367232
cg10732215	0.00294748	0.00403577	0.467191	0.00316603	0.00227035	0.166798	-0.00327542	0.00325468	0.317092
cg10732259	0.00323143	0.00766264	0.6743	0.00217028	0.00431068	0.615938	-0.0061927	0.00617959	0.319129
cg10732385	0.0184003	0.00783916	0.0212385	-0.0034937	0.00440998	0.430434	-0.0131175	0.00632195	0.0410185
cg10732406	-0.00494255	0.010864	0.650308	0.00217687	0.00611165	0.722586	-0.00507507	0.00876138	0.563949
cg10732506	-0.00117258	0.00281308	0.677853	0.000700119	0.00158252	0.659318	0.000779486	0.00226863	0.732
cg10732536	-0.00774097	0.00717115	0.283436	0.0049816	0.00403419	0.22029	0.0040585	0.00578323	0.484739
cg10732560	0.00473644	0.00630178	0.454365	-0.00171961	0.00354511	0.628878	-0.0138423	0.00508211	0.00783315
cg10732601	0.00676806	0.0146135	0.644449	-0.00546428	0.00822093	0.508055	-0.0225669	0.0117852	0.058874
cg10732611	-0.0136248	0.0263601	0.606588	0.00309108	0.0148291	0.835378	0.0305379	0.0212583	0.154526
cg10732641	0.0103563	0.00699721	0.142556	-0.00354394	0.00393634	0.370497	-0.00525224	0.00564296	0.354614
cg10732689	0.0361732	0.0377572	0.340755	-0.0280539	0.0212406	0.190123	-0.0340478	0.0304495	0.266645
cg10732694	-0.0132355	0.0113923	0.248573	0.00955833	0.00640883	0.13955	0.00928539	0.0091874	0.315045
cg10732739	0.0271582	0.0447893	0.545894	-0.0493339	0.0251965	0.0535149	-0.0418086	0.0361206	0.250322
cg10732797	-0.0101432	0.0135854	0.45735	-0.00462682	0.0076426	0.546527	0.00556967	0.0109561	0.612515
cg10732823	-0.00950057	0.00673127	0.161774	0.0022705	0.00378673	0.550372	0.00756446	0.00542849	0.167109
cg10732834	-0.0201152	0.0200869	0.319472	0.0125963	0.0113	0.268115	0.0105006	0.0161992	0.518594
cg10732871	0.00787976	0.0221966	0.72347	-0.00863013	0.0124869	0.491363	0.00393091	0.0179006	0.826712
cg10732920	-0.0027259	0.00288357	0.347174	0.00207923	0.00162218	0.203415	0.00226152	0.00232548	0.333564
cg10732921	0.000956944	0.0142758	0.946713	-0.00984001	0.00803094	0.223861	-0.0011215	0.0115128	0.922627
cg10732950	-0.000107849	0.00443452	0.980654	0.00107034	0.00249467	0.668974	-0.000745332	0.00357625	0.835406
cg10732977	-0.0141573	0.016466	0.392325	0.011413	0.00926309	0.221312	0.00919428	0.0132791	0.490583
cg10733051	-0.0212684	0.0112962	0.0631497	0.00440285	0.00635477	0.490298	0.0104289	0.00910991	0.255509
cg10733063	-0.0203352	0.0118059	0.0886216	0.011696	0.00664148	0.0818251	0.0100288	0.00952093	0.295168
cg10733099	0.0103451	0.0362113	0.775813	-0.0302197	0.0203709	0.141648	-0.018739	0.0292029	0.522805
cg10733115	0.0117169	0.0105354	0.269211	-0.00343386	0.00592679	0.563865	-0.0120113	0.00849637	0.161104
cg10733123	0.0016456	0.0407891	0.967913	-0.0262673	0.0229463	0.255533	-0.0308265	0.0328947	0.351349
cg10733145	0.00137204	0.00438987	0.755391	-0.00204712	0.00246955	0.409458	0.000571147	0.00354024	0.872216
cg10733196	0.0177124	0.0295778	0.55087	-0.015798	0.0166392	0.345086	-0.0195793	0.0238532	0.414041
cg10733207	-0.0037311	0.00771203	0.62977	-0.0037707	0.00433846	0.387221	0.0104636	0.00621942	0.0961595
cg10733208	-0.0123932	0.0131105	0.34719	0.00383386	0.00737541	0.604543	0.0108432	0.0105731	0.308014
cg10733249	0.000160278	0.0035523	0.964118	0.00287461	0.00199838	0.153972	-0.00229406	0.00286478	0.425492
cg10733251	-0.00800938	0.0103667	0.441898	-0.00852244	0.00583186	0.147604	0.0121973	0.00836029	0.148262
cg10733261	-0.0314679	0.0245945	0.204214	0.0112267	0.0138358	0.419388	0.0298321	0.0198344	0.136273
cg10733297	-0.00471917	0.0156837	0.764228	-0.00831897	0.00882297	0.348417	-0.00215408	0.0126482	0.865173
cg10733300	0.00309477	0.00479558	0.520446	-0.00296907	0.00269779	0.274197	-0.00121248	0.00386743	0.75466
cg10733317	-0.00646155	0.0138883	0.642941	-0.00245004	0.00781296	0.754603	0.00645122	0.0112003	0.566147
cg10733323	0.0205285	0.00879614	0.0219663	0.00412097	0.00494834	0.407292	-0.0213375	0.00709371	0.00345928
cg10733469	0.0062679	0.0238369	0.793226	-0.00308842	0.0134097	0.818402	0.00656586	0.0192235	0.733529
cg10733507	-0.0199261	0.0645337	0.758252	0.02101	0.0363039	0.564306	0.0489075	0.0520437	0.350014
cg10733616	0.00436765	0.00377742	0.250817	-0.00203642	0.00212502	0.340625	-0.00478174	0.00304633	0.120206
cg10733617	-0.00904165	0.00848521	0.289632	-0.00542026	0.00477342	0.259354	0.00866917	0.00684296	0.208661
cg10733677	-0.00257869	0.00985147	0.794142	0.00286944	0.00554202	0.605971	-0.00081009	0.00794479	0.919025
cg10733692	-0.00324954	0.00877508	0.712069	0.000589832	0.00493649	0.905174	0.00462394	0.00707673	0.515261
cg10733711	0.0236147	0.0148324	0.115073	-0.00607259	0.00834408	0.468753	-0.0108903	0.0119617	0.365172
cg10733745	-0.00693985	0.0252319	0.783951	0.0204158	0.0141944	0.154021	0.00111633	0.0203485	0.956378
cg10733787	-0.0115855	0.0130808	0.378285	-0.0046918	0.00735873	0.525459	0.0146625	0.0105491	0.168181
cg10733898	0.00665722	0.0130971	0.612562	-0.00285855	0.00736787	0.699004	-0.00252714	0.0105623	0.811479
cg10733940	0.027534	0.0202053	0.176573	-0.014296	0.0113666	0.211938	-0.0387408	0.0162947	0.0196737
cg10733951	-0.0161346	0.00771219	0.0394131	-0.000470545	0.00433855	0.913889	0.0169928	0.00621955	0.00765166
cg10733978	-0.00310995	0.00759924	0.683389	-0.000606971	0.00427501	0.887431	0.00148108	0.00612847	0.809616
cg10733988	-0.00557703	0.0111506	0.618257	0.00391498	0.00627283	0.534222	0.00394727	0.00899245	0.661809
cg10734044	0.0657344	0.0231561	0.00566396	-0.0225687	0.0130267	0.0868121	-0.0748975	0.0186744	0.000129655
cg10734048	-0.0218122	0.0131728	0.101439	0.000960107	0.00741047	0.89722	0.0116303	0.0106233	0.276701
cg10734102	0.0158755	0.0264061	0.549303	0.0155224	0.014855	0.299017	-0.00951428	0.0212954	0.656173
cg10734114	0.0049808	0.0164215	0.762395	-0.000107282	0.00923804	0.990762	0.0110812	0.0132432	0.405085
cg10734164	0.0307246	0.0238136	0.200476	-0.0306618	0.0133965	0.0245719	-0.0241084	0.0192046	0.212794
cg10734218	0.01615	0.0160797	0.318051	-0.00454702	0.00904578	0.616498	-0.0128039	0.0129676	0.326262
cg10734246	0.00161924	0.0115192	0.888543	-0.00175864	0.00648019	0.786751	-5.88805e-05	0.00928971	0.994958
cg10734259	0.00690804	0.0146592	0.638674	-0.00905673	0.00824663	0.275203	-0.0120185	0.011822	0.31222
cg10734363	0.04033	0.0181711	0.0291188	-0.0208664	0.0102223	0.044327	-0.0305673	0.0146542	0.0399851
cg10734382	-0.0330625	0.0177878	0.0665281	0.0128384	0.0100067	0.202985	0.024089	0.0143451	0.096777
cg10734393	0.00688215	0.016972	0.686128	-0.000126604	0.00954771	0.989451	-0.0142687	0.0136872	0.300141
cg10734415	0.000961367	0.00697364	0.890679	-0.00551278	0.00392307	0.1636	-0.00365705	0.00562394	0.517276
cg10734432	-0.00336334	0.0162213	0.836239	0.00769379	0.0091254	0.401529	-0.00133236	0.0130818	0.919117
cg10734448	-0.00416638	0.0142278	0.770363	-0.00205438	0.00800397	0.798053	0.00392414	0.0114741	0.733196
cg10734450	0.00263825	0.00887027	0.766866	-0.000338542	0.00499004	0.946069	-0.00203233	0.00715349	0.777022
cg10734581	-0.00578889	0.0133421	0.665474	0.00338201	0.0075057	0.65343	0.00868586	0.0107598	0.421776
cg10734604	-0.00407997	0.00800956	0.611801	-0.000127896	0.00450584	0.977422	0.0105588	0.00645937	0.105821
cg10734665	-0.00759571	0.0169787	0.655747	0.00967367	0.00955148	0.314033	0.00829094	0.0136926	0.546456
cg10734734	0.00520668	0.00276166	0.0627994	-0.00164164	0.00155359	0.293654	-0.00405536	0.00222716	0.0721459
cg10734739	-0.0191618	0.012307	0.12319	0.0190871	0.0069234	0.00714053	0.0189335	0.00992507	0.0598141
cg10734781	-0.00710851	0.0142259	0.618585	0.0153422	0.00800288	0.0585868	0.0170635	0.0114726	0.140628
cg10734783	-0.00325158	0.00343621	0.346694	0.00296672	0.00193307	0.128566	0.00285557	0.00277116	0.305716
cg10734849	0.00636552	0.0168166	0.705984	-0.00423181	0.00946032	0.65578	-0.00141661	0.0135619	0.917054
cg10734892	-0.00131923	0.00327475	0.68807	0.00163483	0.00184224	0.377359	0.000175389	0.00264094	0.947206
cg10734940	-0.0031279	0.00851477	0.714271	0.00386935	0.00479005	0.421467	0.00708508	0.0068668	0.305099
cg10734950	0.0158871	0.0128628	0.220191	-0.00907185	0.0072361	0.213391	-0.00846012	0.0103733	0.417029
cg10734972	-0.00073104	0.0249558	0.976699	0.00471381	0.0140391	0.737877	0.00974958	0.0201258	0.629326
cg10735015	0.00406507	0.0120714	0.737133	-0.000294929	0.00679083	0.96546	-0.00463658	0.00973503	0.635099
cg10735019	-0.0211753	0.0127383	0.10013	0.0115337	0.00716603	0.111216	0.00990639	0.0102729	0.337619
cg10735070	-0.00789918	0.0114626	0.492619	-0.00259114	0.00644836	0.688818	0.00859853	0.00924408	0.354919
cg10735091	-0.00246576	0.0229276	0.91461	0.00781612	0.0128981	0.546136	-0.00275034	0.0184901	0.882106
cg10735140	-0.00414858	0.00695374	0.552362	0.00358405	0.00391188	0.362156	-0.000387121	0.00560789	0.945127
cg10735164	-0.00677832	0.0101359	0.505471	-0.00138915	0.00570202	0.808109	0.00966868	0.00817416	0.240173
cg10735196	-0.00179769	0.00291089	0.538507	0.000633167	0.00163754	0.699977	0.000726488	0.00234751	0.75772
cg10735211	-0.000105631	0.00870358	0.990345	0.00552263	0.00489627	0.262525	-0.00521951	0.00701907	0.459158
cg10735253	-0.00615491	0.0119201	0.606953	0.00521503	0.00670576	0.438909	-0.00217683	0.00961307	0.821399
cg10735319	0.0106519	0.0141701	0.454298	0.00331331	0.00797153	0.678719	-0.00449419	0.0114276	0.695101
cg10735344	-0.0048312	0.00522658	0.35792	0.00581754	0.00294026	0.0511014	0.00299677	0.00421502	0.479047
cg10735361	-0.00149625	0.00281817	0.596851	-0.000754089	0.00158538	0.635543	0.0030483	0.00227273	0.183413
cg10735468	0.0113516	0.00930421	0.22582	-0.0038904	0.00523416	0.459367	-0.00344992	0.00750345	0.64685
cg10735475	-0.0186222	0.0222032	0.40398	0.0123114	0.0124906	0.327099	0.0286703	0.0179059	0.113051
cg10735511	0.022236	0.0131133	0.0936059	-0.0111802	0.00737698	0.133342	-0.0261073	0.0105753	0.0155628
cg10735529	0.00495047	0.00409964	0.230574	-0.00304052	0.00230628	0.190923	-0.0032497	0.00330618	0.328438
cg10735544	0.00492674	0.011975	0.681802	-0.00354503	0.00673666	0.600099	-0.00265191	0.00965737	0.78429
cg10735582	-0.000707223	0.0186139	0.969781	0.00177068	0.0104714	0.866123	0.00172824	0.0150113	0.908614
cg10735599	-0.0131795	0.0153806	0.393915	0.0108507	0.00865247	0.213259	0.00628032	0.0124038	0.613941
cg10735607	0.00370165	0.0146199	0.800731	0.0127777	0.00822456	0.123995	0.00673986	0.0117904	0.569073
cg10735621	-0.0106525	0.021269	0.617775	0.0199865	0.0119651	0.0985181	0.00531669	0.0171526	0.757346
cg10735623	-0.000360903	0.00577198	0.95029	0.00201298	0.00324708	0.536958	-0.00228609	0.00465486	0.624608
cg10735633	-0.00235913	0.00232364	0.312856	-0.000900896	0.00130718	0.492581	1.21151e-05	0.00187392	0.994857
cg10735681	0.00447395	0.010734	0.677875	0.00171795	0.00603851	0.77672	-0.00130921	0.00865653	0.880145
cg10735689	0.0256196	0.019924	0.201981	-0.025779	0.0112084	0.0239007	-0.0123857	0.0160679	0.44294
cg10735792	0.0144355	0.00915328	0.11849	0.000534258	0.00514925	0.917609	-0.00702995	0.00738173	0.343623
cg10735811	0.0081051	0.00722707	0.265237	-0.00742046	0.00406564	0.0714891	-0.00660078	0.00582832	0.260594
cg10735834	0.0200775	0.0715554	0.77971	0.0112122	0.0402541	0.781277	-0.0278606	0.0577064	0.63048
cg10735847	0.026553	0.0174904	0.132687	-0.0225955	0.00983934	0.0241105	-0.00728427	0.0141052	0.6069
cg10736020	-0.000769984	0.00744343	0.917854	-0.00672457	0.00418736	0.112	0.00316796	0.00600281	0.599051
cg10736046	-0.0150339	0.0130647	0.253071	0.0109454	0.00734966	0.140127	0.0211526	0.0105361	0.0478597
cg10736063	-0.0139562	0.00512983	0.00790175	0.00477415	0.00288583	0.101746	0.010588	0.00413699	0.0122565
cg10736139	-0.00582555	0.0210339	0.782483	-0.01083	0.0118328	0.362647	-0.00335149	0.016963	0.843848
cg10736208	0.0166388	0.0181333	0.361434	-0.0184934	0.010201	0.073378	0.00314271	0.0146237	0.830356
cg10736231	-0.0025151	0.0026376	0.343013	-0.000164388	0.00148381	0.912046	0.00232162	0.00212712	0.278164
cg10736256	-0.0111862	0.0219913	0.612307	0.0119364	0.0123714	0.337361	0.0012603	0.0177351	0.943515
cg10736303	-0.05037	0.0611851	0.412676	-0.0075302	0.0344202	0.827351	0.0121745	0.0493432	0.805711
cg10736330	0.00385675	0.0134207	0.774525	-0.00312188	0.00754989	0.680282	-0.00343988	0.0108232	0.751397
cg10736337	-0.0179961	0.0120335	0.138489	0.00816456	0.00676956	0.231137	0.0133574	0.00970453	0.17231
cg10736404	-0.00104385	0.00253462	0.681495	-0.000554383	0.00142587	0.698394	0.00104907	0.00204406	0.609123
cg10736407	0.00705303	0.0347307	0.83956	-0.00779072	0.019538	0.69108	-0.0211132	0.0280088	0.453049
cg10736454	-0.0236815	0.0164706	0.15416	0.016181	0.00926565	0.0843638	0.00721302	0.0132828	0.588528
cg10736458	-0.0129491	0.0102251	0.20883	0.00376048	0.00575221	0.51504	0.00691626	0.00824611	0.403973
cg10736528	0.0169349	0.00801312	0.0374983	0.00217425	0.00450784	0.630813	-0.0154286	0.00646224	0.0191806
cg10736577	-0.00997685	0.00736466	0.179106	0.00145173	0.00414305	0.726904	0.00842453	0.00593929	0.159718
cg10736654	-0.0127331	0.0187355	0.49859	-0.00129653	0.0105398	0.902387	0.0151702	0.0151094	0.318218
cg10736660	0.0198255	0.0129759	0.130257	-0.000311248	0.00729968	0.96609	-0.019077	0.0104645	0.0718161
cg10736692	-0.00632885	0.00662973	0.342479	-0.00233899	0.00372961	0.532248	0.00541073	0.0053466	0.314412
cg10736770	-0.0242691	0.0209028	0.248876	0.0102082	0.0117591	0.387778	0.0171288	0.0168573	0.312461
cg10736786	0.00249591	0.0116389	0.830714	-0.00534816	0.00654758	0.416318	0.000385766	0.00938631	0.967314
cg10736791	-0.0128411	0.0130665	0.32852	0.0101321	0.00735066	0.171698	-0.00164198	0.0105376	0.876543
cg10736843	0.00420391	0.00225264	0.0654606	-0.00143217	0.00126724	0.261595	-0.00171182	0.00181666	0.348716
cg10736902	-0.0189676	0.0108607	0.0843447	0.0103537	0.00610975	0.0938072	0.0131521	0.00875866	0.136904
cg10736906	0.0136306	0.0122888	0.270476	0.00319391	0.00691315	0.645258	-0.00292166	0.00991038	0.768859
cg10736914	-0.0253515	0.0221545	0.255711	0.0341212	0.0124632	0.00753316	0.0129893	0.0178667	0.469217
cg10736954	-0.005333	0.0103795	0.608724	-0.00410659	0.00583907	0.483794	0.00907626	0.00837063	0.281298
cg10737041	-0.0102186	0.0151527	0.501905	-0.00939968	0.00852428	0.273272	0.00841834	0.01222	0.492764
cg10737073	0.0219758	0.0231424	0.345013	-0.00840176	0.0130189	0.520439	-0.00963144	0.0186634	0.607152
cg10737105	0.0235617	0.0200539	0.243307	-0.0264402	0.0112815	0.0214285	-0.00959982	0.0161726	0.554366
cg10737118	0.000134162	0.00976771	0.989073	-0.00133316	0.0054949	0.808886	0.00511264	0.00787724	0.518063
cg10737125	-0.00816209	0.0105985	0.443365	-0.00778752	0.00596227	0.19503	0.0124329	0.00854724	0.14946
cg10737195	0.00669974	0.00717127	0.352823	-0.000790435	0.00403426	0.845132	-0.00434306	0.00578333	0.454749
cg10737307	-0.0169487	0.0156274	0.281185	0.00935761	0.0087913	0.290154	0.0146467	0.0126028	0.248416
cg10737367	-0.00726219	0.0137453	0.598641	-0.000805781	0.00773254	0.917251	0.0140902	0.011085	0.207161
cg10737401	0.0418471	0.0164502	0.0127723	0.00478837	0.0092542	0.606202	-0.0341474	0.0132664	0.0117868
cg10737404	0.0997228	0.0551473	0.0740964	-0.00249265	0.0310235	0.93615	-0.0838744	0.0444739	0.0627207
cg10737406	0.0136743	0.0140704	0.333882	-0.00636122	0.0079154	0.42384	-0.00641243	0.0113472	0.573486
cg10737412	-0.00342094	0.00365142	0.351475	9.77706e-05	0.00205414	0.962149	0.00333664	0.00294472	0.260361
cg10737415	0.00683345	0.025962	0.793026	0.0124868	0.0146051	0.394977	0.0021063	0.0209372	0.920104
cg10737455	-0.0317912	0.0172173	0.0683043	-0.00344307	0.00968574	0.723112	0.0254068	0.013885	0.0707856
cg10737469	-0.0114794	0.0132631	0.389192	-0.0138895	0.00746126	0.0661235	0.0117505	0.0106961	0.275055
cg10737511	0.00596428	0.0132564	0.653915	-0.00178356	0.00745748	0.811555	-0.00471322	0.0106907	0.660426
cg10737521	-0.0076624	0.0287908	0.790776	-0.00901252	0.0161965	0.579367	-0.0188508	0.0232186	0.419126
cg10737524	0.0144871	0.0157108	0.359082	0.0108109	0.00883824	0.224635	-0.00976469	0.0126701	0.443029
cg10737580	0.0176661	0.0137149	0.201209	-0.00496039	0.00771544	0.522008	-0.0205851	0.0110605	0.0661818
cg10737581	-0.00936407	0.0154742	0.546698	0.00874297	0.00870513	0.318062	0.00442563	0.0124793	0.723739
cg10737611	0.0156995	0.0211763	0.460511	-0.0213984	0.0119129	0.0760088	-0.0197511	0.0170778	0.250701
cg10737625	0.00398355	0.00318123	0.213931	-0.000426121	0.00178963	0.812372	-0.00268305	0.00256553	0.298615
cg10737655	0.0404212	0.0307783	0.192615	-0.0165086	0.0173146	0.343066	-0.0501666	0.0248214	0.0464159
cg10737663	-0.00278194	0.00438416	0.52743	-0.00158094	0.00246634	0.523244	0.00278399	0.00353564	0.433232
cg10737671	0.008824	0.008416	0.29739	-0.00391423	0.00473449	0.410694	-0.00615996	0.00678714	0.366659
cg10737698	0.0490269	0.0346473	0.160713	-0.0280073	0.0194911	0.154409	-0.0581414	0.0279415	0.0404601
cg10737718	-0.0224935	0.00815181	0.00709205	0.00864644	0.00458586	0.0627847	0.0161925	0.00657409	0.0157922
cg10737760	-0.0233708	0.0102224	0.024727	0.0105366	0.00575067	0.070418	0.0219952	0.00824391	0.00913488
cg10737766	-0.00224899	0.00726582	0.757676	-0.00232225	0.00408744	0.571436	-0.00023387	0.00585958	0.968257
cg10737847	0.00221967	0.0105566	0.833964	-0.00871676	0.00593867	0.14585	0.00420065	0.00851341	0.622992
cg10737883	-0.00121673	0.00489636	0.80435	-0.00422825	0.00275449	0.128488	-0.000374458	0.00394871	0.924673
cg10737891	-0.000444768	0.00440268	0.919771	0.00345179	0.00247676	0.16705	0.00156758	0.00355057	0.659972
cg10737898	-0.00184488	0.0113136	0.870852	-0.00223908	0.00636453	0.725854	0.00456202	0.0091239	0.618362
cg10737951	-0.0079319	0.0148806	0.595399	-0.00270794	0.00837119	0.747124	-0.00221615	0.0120006	0.853927
cg10737978	-0.0117573	0.0166281	0.481455	0.0175186	0.00935427	0.0645353	0.0142517	0.0134099	0.290894
cg10738003	0.0782967	0.133314	0.558551	0.0793981	0.0749966	0.29274	-0.0209849	0.107512	0.845712
cg10738016	0.00364802	0.00386561	0.347992	0.00341015	0.00217463	0.120561	-0.00345279	0.00311745	0.271172
cg10738025	-0.0212265	0.0209471	0.313774	0.0198892	0.011784	0.0951128	0.0135226	0.016893	0.425659
cg10738041	0.0171516	0.0136388	0.211997	-0.00373428	0.00767264	0.627723	-0.014373	0.0109991	0.194827
cg10738049	0.103885	0.0781489	0.1873	-0.0149976	0.0439633	0.733841	-0.0974368	0.0630237	0.125812
cg10738056	-0.00714072	0.00763786	0.352483	-0.0008046	0.00429674	0.851904	0.00413621	0.00615961	0.50372
cg10738119	-0.0169035	0.0199883	0.400113	0.0127519	0.0112446	0.259962	0.00420537	0.0161197	0.794814
cg10738137	0.00173901	0.00320309	0.588608	0.00119693	0.00180192	0.508326	-0.00219711	0.00258315	0.397407
cg10738142	-0.002904	0.0324288	0.928856	-0.00817622	0.0182431	0.655162	0.0113046	0.0261525	0.666648
cg10738175	-0.0245752	0.0200026	0.222612	0.0104064	0.0112526	0.357689	0.0250895	0.0161312	0.123582
cg10738205	0.00257291	0.0131608	0.84547	0.00667953	0.00740372	0.369508	0.00146242	0.0106136	0.890735
cg10738231	0.0106321	0.00849174	0.213985	0.000430093	0.00477709	0.928473	-0.0137108	0.00684822	0.0484632
cg10738239	0.00303237	0.00337669	0.371706	-0.0007431	0.00189958	0.696635	-0.00377639	0.00272316	0.169139
cg10738280	0.0108029	0.00978601	0.272745	-0.00590022	0.0055052	0.286864	-0.00634911	0.007892	0.423353
cg10738340	0.00427971	0.0211951	0.840462	0.0327072	0.0119235	0.00742159	0.0054192	0.0170929	0.751988
cg10738358	-0.00475808	0.0119859	0.692382	0.000519775	0.00674276	0.938736	0.00814963	0.00966612	0.401531
cg10738368	-0.0247942	0.013447	0.068689	0.0216108	0.00756469	0.00537859	0.0183112	0.0108444	0.0949736
cg10738385	0.00638496	0.00919127	0.489153	0.00125663	0.00517062	0.808565	-0.0108674	0.00741237	0.146308
cg10738446	0.0589764	0.0308015	0.0588917	-0.010099	0.0173276	0.561554	-0.0186437	0.0248401	0.454998
cg10738479	-0.0108484	0.0128052	0.399273	0.00505465	0.00720369	0.484798	0.00173108	0.0103269	0.867273
cg10738563	0.0138394	0.0209767	0.511199	-0.00785451	0.0118006	0.507468	-0.00610663	0.0169168	0.719011
cg10738648	0.119244	0.118685	0.317889	-0.0871922	0.0667675	0.195107	-0.0315444	0.0957148	0.742538
cg10738653	0.00465184	0.00829373	0.576351	-0.0112301	0.00466571	0.0182516	-0.0100728	0.00668854	0.135781
cg10738683	0.0103675	0.00987425	0.296715	-0.00818344	0.00555484	0.144388	-0.00485976	0.00796316	0.543304
cg10738714	0.0104592	0.00993234	0.295304	0.000770728	0.00558752	0.890616	-0.0140553	0.00801001	0.0829122
cg10738717	0.0115555	0.00938827	0.221778	0.00247994	0.00528144	0.639874	-0.000371222	0.00757124	0.96101
cg10738744	0.0106829	0.0120925	0.379493	-0.00535657	0.00680273	0.433229	-0.0175518	0.00975208	0.0754402
cg10738774	0.00846093	0.0110894	0.447589	-0.00124914	0.00623841	0.841776	0.00104475	0.0089431	0.907276
cg10738791	0.0233436	0.0133713	0.0844596	0.000590248	0.00752214	0.93764	-0.0221727	0.0107834	0.0428317
cg10738856	-0.0471635	0.018996	0.0150005	0.0109212	0.0106863	0.309691	0.0336324	0.0153194	0.0308596
cg10738858	-0.00415056	0.0156305	0.791235	0.00039783	0.00879309	0.964019	-0.00722238	0.0126054	0.568184
cg10738865	-0.00482563	0.00735259	0.513393	0.00764411	0.00413626	0.0680695	0.0067131	0.00592955	0.260758
cg10738873	0.00355261	0.0122727	0.772924	0.00588204	0.00690408	0.396627	-0.01061	0.00989737	0.286756
cg10738933	0.00153958	0.0167062	0.926791	0.0057638	0.00939819	0.541324	6.4152e-05	0.0134728	0.996212
cg10739006	0.00645123	0.00953024	0.500293	-0.00655904	0.00536131	0.224558	-0.00384102	0.00768573	0.618535
cg10739015	-0.0415283	0.026942	0.126934	0.0306423	0.0151564	0.0463491	0.0324372	0.0217275	0.139165
cg10739033	-0.00157134	0.00237244	0.509552	-0.000556432	0.00133463	0.67779	0.00263615	0.00191327	0.171875
cg10739071	-0.00593815	0.0176165	0.736888	0.00160976	0.00991029	0.87135	-0.0112537	0.0142069	0.430492
cg10739087	-0.0028872	0.00393981	0.46568	-0.000409876	0.00221637	0.853723	0.00419438	0.00317729	0.190341
cg10739095	0.0188598	0.0129101	0.147741	-0.00788831	0.00726268	0.280487	-0.0140498	0.0104115	0.180773
cg10739104	-0.0385361	0.015115	0.0125813	0.0041128	0.00850305	0.629853	0.0316548	0.0121896	0.0110843
cg10739109	-0.0165138	0.0149994	0.274018	0.00165699	0.008438	0.844788	0.00982958	0.0120963	0.418713
cg10739132	0.0213201	0.0130924	0.107133	-0.00422891	0.00736522	0.567367	-0.0134159	0.0105584	0.207325
cg10739136	0.0161123	0.0108111	0.139833	-0.00981306	0.00608184	0.110343	-0.00902429	0.00871865	0.303579
cg10739142	-0.00864079	0.0139315	0.536764	-0.000448775	0.00783729	0.954471	0.00848156	0.0112352	0.452389
cg10739237	-0.0027905	0.00803382	0.729192	-0.00195108	0.00451949	0.66705	0.00612188	0.00647894	0.347394
cg10739246	0.0156717	0.0214688	0.467414	-0.0147502	0.0120775	0.225349	-0.0270499	0.0173137	0.121923
cg10739344	-0.00257531	0.00396455	0.517713	0.0049783	0.00223029	0.0282362	-0.00193829	0.00319724	0.545972
cg10739386	0.0283652	0.0192552	0.144413	-0.0205914	0.0108322	0.0606984	-0.0358329	0.0155285	0.0234545
cg10739399	-0.0128783	0.00903485	0.157704	-0.00172897	0.00508263	0.734566	0.0113832	0.00728622	0.121936
cg10739553	-0.000792195	0.00876051	0.92816	0.00381981	0.0049283	0.440445	-0.00206816	0.00706498	0.770439
cg10739554	0.00195192	0.00557993	0.727346	-0.00291107	0.00313904	0.356357	0.00241882	0.00449998	0.592315
cg10739556	0.00527977	0.00899561	0.558808	0.0027283	0.00506055	0.591206	-0.00474657	0.00725458	0.514694
cg10739592	-0.0119814	0.0101564	0.241413	-0.00426696	0.00571355	0.457236	0.0118738	0.00819068	0.150828
cg10739650	-0.0109715	0.0166256	0.511092	-0.000594469	0.00935288	0.94947	-0.00669981	0.0134079	0.618583
cg10739659	0.0160286	0.0140734	0.257934	-0.00960612	0.00791711	0.228362	-0.0137297	0.0113496	0.229747
cg10739684	-0.00281867	0.00692141	0.684856	-0.00101994	0.00389369	0.793997	0.000567619	0.00558182	0.919242
cg10739686	0.00622715	0.00553223	0.263498	-0.00272734	0.0031122	0.383317	-0.00593447	0.00446151	0.187027
cg10739691	-0.00537784	0.0100742	0.594856	0.00131282	0.0056673	0.817369	0.00135501	0.00812439	0.867936
cg10739710	-0.00143464	0.0119791	0.904954	-0.002369	0.00673893	0.726054	0.00451057	0.00966063	0.641764
cg10739715	-0.0210659	0.0363097	0.563334	-0.0101015	0.0204263	0.622205	0.0279756	0.0292822	0.342095
cg10739728	-0.0144007	0.00943297	0.130564	0.00781491	0.00530659	0.144531	0.00772718	0.00760729	0.312626
cg10739778	-0.00429063	0.0114147	0.707939	-0.00707229	0.00642146	0.273852	0.0179337	0.00920551	0.0546975
cg10739791	-0.00888551	0.00816842	0.279763	0.00591384	0.00459521	0.201602	0.00307628	0.00658748	0.641703
cg10739870	0.00232893	0.010814	0.830002	0.0193963	0.00608353	0.00200354	-0.00313669	0.00872107	0.719987
cg10739948	-0.00538503	0.0147584	0.716109	-0.00878215	0.00830247	0.293155	-0.00407596	0.0119021	0.732851
cg10739979	0.00287637	0.0110301	0.794898	0.00238016	0.00620509	0.702246	-0.00391614	0.00889534	0.660877
cg10740050	0.00774489	0.00942176	0.413365	-0.0038372	0.00530028	0.471078	-0.00478912	0.00759825	0.530194
cg10740054	0.00240947	0.00628755	0.702519	0.00344623	0.00353711	0.33267	0.00259898	0.00507064	0.609593
cg10740203	0.0200333	0.0152244	0.191757	0.00233209	0.00856461	0.786056	-0.0195885	0.0122778	0.114327
cg10740215	-0.0102778	0.00627301	0.105031	0.00662206	0.00352893	0.0640175	0.00300203	0.00505892	0.55448
cg10740245	0.00964353	0.00933644	0.304584	0.00354156	0.00525229	0.501957	-0.00247108	0.00752944	0.743576
cg10740282	0.00473209	0.00539282	0.382699	-0.00325243	0.00303378	0.286721	-0.00308841	0.00434908	0.479569
cg10740320	0.0194649	0.0163186	0.236264	-0.00270458	0.00918014	0.769009	-0.0170284	0.0131602	0.199196
cg10740324	0.010064	0.0108823	0.357686	0.00202588	0.00612193	0.741518	-0.00591342	0.00877612	0.502261
cg10740367	0.000126094	0.01674	0.994008	-0.00420351	0.00941722	0.656469	-0.00107108	0.0135001	0.93695
cg10740375	0.00265055	0.0105597	0.802416	-0.00843633	0.00594047	0.159223	0.00228666	0.00851598	0.788954
cg10740422	0.0502702	0.016334	0.00280804	-0.00898951	0.00918879	0.330696	-0.0279719	0.0131726	0.0366203
cg10740486	-0.00963505	0.0168302	0.568504	-0.00285599	0.00946796	0.763657	0.0128513	0.0135728	0.346404
cg10740488	-0.000675597	0.00701024	0.923451	0.00385878	0.00394366	0.330616	-0.000513919	0.00565346	0.927783
cg10740493	-0.00213062	0.0126726	0.866882	-0.00406645	0.0071291	0.56991	0.0076319	0.0102199	0.457266
cg10740500	-0.0031849	0.0232017	0.891142	-0.0107149	0.0130523	0.413987	-0.00401589	0.0187111	0.830573
cg10740573	0.00463702	0.0119997	0.700145	-0.00122322	0.00675051	0.856639	-0.00761185	0.00967723	0.433719
cg10740594	0.00157756	0.00828495	0.84944	-0.00683349	0.00466077	0.146291	0.00188993	0.00668146	0.777971
cg10740660	-0.00992229	0.0123075	0.422377	0.00145569	0.00692366	0.833977	0.00524173	0.00992545	0.598799
cg10740663	0.00929816	0.0173339	0.593072	-0.00308022	0.0097513	0.75287	-0.00499686	0.013979	0.721638
cg10740670	-0.00257663	0.00268305	0.33961	-0.00031297	0.00150937	0.836232	0.00354766	0.00216377	0.104789
cg10740729	0.00115514	0.0159573	0.942462	-0.0072642	0.00897691	0.420655	-0.00717856	0.0128689	0.578432
cg10740793	0.00815429	0.0128761	0.528245	-0.0177494	0.00724355	0.0163214	-0.00825211	0.010384	0.429005
cg10740819	0.00349093	0.0106505	0.743891	-0.00511948	0.00599155	0.395258	0.000862738	0.00858921	0.920228
cg10740877	-0.000397239	0.0182333	0.982669	0.0166287	0.0102573	0.108688	0.0124415	0.0147044	0.399866
cg10740880	-0.00213952	0.0160491	0.894263	-0.00543356	0.00902854	0.548896	0.00692947	0.0129429	0.59378
cg10740895	-0.00880946	0.0131964	0.50622	0.0020709	0.00742375	0.780956	0.0125158	0.0106423	0.242861
cg10740902	-0.00846591	0.00580251	0.148249	0.00833081	0.00326425	0.0124944	0.00390863	0.00467948	0.405907
cg10740944	-0.0108202	0.0112493	0.338849	0.00254443	0.00632838	0.688644	0.00236296	0.00907207	0.795135
cg10740965	-0.00100433	0.00624162	0.872547	-0.00171942	0.00351127	0.625617	-0.00291556	0.0050336	0.563973
cg10741025	-0.00283078	0.00564589	0.617394	0.00249554	0.00317614	0.434218	0.0038943	0.00455317	0.394793
cg10741153	-0.012427	0.0145256	0.394666	-0.000174098	0.00817151	0.983052	0.0107147	0.0117143	0.362955
cg10741154	0.0275089	0.0101447	0.00810031	-0.00679274	0.00570698	0.237261	-0.0182743	0.00818127	0.0281304
cg10741198	0.00343481	0.00892656	0.701357	0.0030144	0.00502171	0.549921	-0.00356951	0.00719889	0.621286
cg10741283	0.00560965	0.00920254	0.543769	-0.00138577	0.00517696	0.789594	-0.00155983	0.00742146	0.834031
cg10741308	-0.00444084	0.00839269	0.598093	0.00759071	0.00472137	0.111602	0.00103844	0.00676835	0.878426
cg10741323	-0.0050627	0.00786974	0.521753	0.00258665	0.00442719	0.56059	0.00320504	0.00634661	0.614866
cg10741333	-0.00451399	0.00866588	0.603796	7.91703e-05	0.00487506	0.987081	0.00557464	0.00698866	0.427286
cg10741369	-0.00058013	0.0039606	0.883893	-0.00373691	0.00222807	0.0971776	0.000365894	0.00319405	0.909068
cg10741379	-0.0115009	0.0162218	0.480277	0.0064435	0.00912567	0.482067	-0.00114074	0.0130822	0.930719
cg10741418	0.0113564	0.0165362	0.494105	-0.00178017	0.00930258	0.848697	-0.0105502	0.0133358	0.431074
cg10741422	0.00188293	0.00583689	0.747797	0.00249299	0.00328359	0.449818	-0.00318524	0.0047072	0.50045
cg10741442	-0.00630626	0.00616953	0.309604	0.00373745	0.00347072	0.284593	0.00596986	0.00497546	0.233527
cg10741463	-0.0159654	0.00799748	0.0491017	0.00453294	0.00449904	0.316538	0.0111713	0.00644963	0.0868855
cg10741478	0.0201738	0.0176408	0.256005	0.002996	0.00992395	0.763469	-0.00540509	0.0142265	0.704945
cg10741568	0.00253911	0.00717665	0.724364	-0.0068279	0.00403728	0.0944598	-0.000718493	0.00578766	0.901496
cg10741583	0.00528669	0.0116357	0.650735	-0.00495421	0.00654577	0.451229	-0.00475809	0.00938371	0.613427
cg10741603	0.00301635	0.0232459	0.897064	0.00132952	0.0130771	0.91926	-0.000491107	0.0187468	0.979162
cg10741617	-0.0177497	0.0115243	0.127227	0.00350538	0.00648309	0.590132	0.0100475	0.00929387	0.282713
cg10741660	-0.0110267	0.00764353	0.152802	-0.000862524	0.00429993	0.841498	0.0105946	0.00616418	0.0893026
cg10741696	0.0215102	0.00990874	0.0327325	-0.00451167	0.00557424	0.420558	-0.0178739	0.00799098	0.0279196
cg10741760	0.0105752	0.0168979	0.533102	0.0024047	0.00950603	0.800906	-0.00178259	0.0136274	0.896235
cg10741776	-0.00113415	0.0128758	0.930017	0.0140723	0.0072434	0.0553541	0.00365359	0.0103838	0.725818
cg10741826	0.00473589	0.00404169	0.244567	0.00171965	0.00227368	0.451542	-0.00377894	0.00325945	0.249547
cg10741887	0.0363313	0.0150373	0.0178299	-0.00798742	0.00845936	0.347739	-0.0294349	0.012127	0.0173264
cg10741934	0.0109596	0.0120719	0.366521	-0.00843663	0.00679116	0.217544	-0.00378395	0.0097355	0.698488
cg10742003	-0.00495839	0.00897542	0.582096	0.00159119	0.00504919	0.753429	-0.00332764	0.0072383	0.646886
cg10742006	-0.0208399	0.00774544	0.00858563	0.00859168	0.00435726	0.0518838	0.00802715	0.00624637	0.202252
cg10742060	-0.0130614	0.00936882	0.166911	-0.00664734	0.00527051	0.210676	0.00757034	0.00755556	0.319209
cg10742075	-0.0117623	0.0122556	0.339903	-0.0175975	0.00689446	0.0124851	0.0180959	0.00988359	0.0706194
cg10742135	0.00701112	0.0121166	0.564363	-0.00153766	0.00681627	0.822065	-0.00994682	0.00977149	0.311594
cg10742138	-0.0197954	0.0241405	0.414505	0.00407141	0.0135804	0.765062	0.0202056	0.0194683	0.302272
cg10742198	-0.00558334	0.00709748	0.433666	-0.00262143	0.00399275	0.513245	0.00123342	0.00572382	0.829902
cg10742204	0.000564298	0.010315	0.956501	0.00685749	0.0058028	0.240598	-0.000910249	0.00831862	0.913125
cg10742317	-0.00123904	0.00326298	0.705097	-0.000102424	0.00183562	0.955633	0.00192868	0.00263146	0.465615
cg10742370	0.012249	0.0184364	0.508235	-0.00442663	0.0103715	0.6706	-0.0165966	0.0148681	0.267461
cg10742382	0.0226451	0.0388185	0.561197	-0.0309135	0.0218377	0.160544	-0.0329748	0.0313055	0.295177
cg10742446	-0.0203453	0.0112245	0.0734266	0.00102418	0.00631443	0.871536	0.00820203	0.00905208	0.367448
cg10742515	0.00268013	0.0187357	0.88659	-0.00319694	0.0105399	0.762389	0.000871976	0.0151095	0.954115
cg10742523	0.00907344	0.0227241	0.690684	0.00918829	0.0127836	0.474264	-0.0166774	0.018326	0.365376
cg10742605	0.00446713	0.00390546	0.255911	-0.00518916	0.00219705	0.0204681	-0.00189781	0.00314959	0.548408
cg10742620	-0.0146891	0.0162	0.36711	0.00312665	0.00911342	0.732384	0.0114356	0.0130646	0.383872
cg10742629	-0.00607684	0.0143686	0.673417	0.010421	0.00808315	0.200815	-0.00944742	0.0115876	0.417178
cg10742682	0.0407198	0.0178408	0.0249633	-0.0110816	0.0100365	0.272654	-0.0338591	0.0143879	0.0209154
cg10742695	0.00430383	0.00707925	0.544842	0.00104397	0.00398249	0.793848	-0.0028697	0.00570912	0.616509
cg10742719	0.00665957	0.0120065	0.580582	-0.000276135	0.00675437	0.967485	0.000929258	0.00968275	0.92377
cg10742797	-0.0414866	0.0232948	0.0784951	0.0272943	0.0131047	0.0402757	0.01923	0.0187863	0.308918
cg10742801	-0.000278336	0.00833744	0.973447	-0.00136742	0.00469029	0.771347	-3.99041e-05	0.00672379	0.995279
cg10742903	0.0138825	0.0127681	0.279986	0.00486914	0.00718277	0.499682	-0.012679	0.0102969	0.221592
cg10742917	0.0234387	0.0478504	0.625514	-0.0128233	0.0269186	0.635032	-0.0233567	0.0385893	0.546616
cg10742957	0.00128005	0.012992	0.921746	0.00908402	0.00730875	0.217324	-0.00492096	0.0104775	0.639793
cg10742961	0.00285549	0.0073941	0.700325	-0.00468849	0.00415961	0.262852	0.00249577	0.00596303	0.676607
cg10743020	0.0102512	0.0104259	0.328276	-0.00681985	0.00586518	0.248177	-0.0128189	0.00840805	0.131072
cg10743026	0.0185447	0.00527102	0.000700207	-0.00586336	0.00296525	0.0512423	-0.00954955	0.00425085	0.0272642
cg10743062	0.0170349	0.0151402	0.263696	-0.00602917	0.00851725	0.480957	-0.0181597	0.0122099	0.140639
cg10743065	0.00634091	0.00724367	0.383838	-0.00158468	0.00407498	0.698337	-0.00240501	0.00584171	0.681599
cg10743091	-0.00555497	0.0145081	0.702759	0.00629656	0.00816163	0.44256	-0.00800921	0.0117001	0.495497
cg10743102	-0.00202747	0.0311733	0.948296	-0.0234326	0.0175368	0.18505	-0.0123974	0.0251399	0.623189
cg10743104	-0.0120393	0.00664794	0.0736773	0.00207074	0.00373985	0.581241	0.0079915	0.00536128	0.13977
cg10743127	-7.63432e-05	0.00366361	0.983424	0.00144317	0.00206099	0.485695	-0.000181508	0.00295455	0.951158
cg10743145	0.000521733	0.0029915	0.861962	0.000113444	0.00168289	0.946414	0.000441433	0.00241252	0.855253
cg10743239	-0.0237869	0.0104462	0.0252917	0.000421023	0.00587657	0.943053	0.0167569	0.00842438	0.0499072
cg10743291	-0.00839333	0.0122032	0.493452	0.00173488	0.006865	0.801099	0.000167249	0.00984135	0.986481
cg10743359	-0.0240763	0.018806	0.203942	0.00647686	0.0105795	0.542032	0.0282256	0.0151662	0.0661896
cg10743363	0.00822687	0.00935678	0.381749	-0.00142512	0.00526373	0.787244	-0.00668915	0.00754584	0.377867
cg10743367	-0.00204121	0.00727907	0.779835	0.00336305	0.0040949	0.413785	0.00227978	0.00587026	0.69872
cg10743390	0.0143389	0.0225633	0.526813	-0.00759916	0.0126932	0.550978	-0.0193824	0.0181963	0.289809
cg10743424	-0.0161192	0.010094	0.113996	0.000796576	0.00567845	0.88877	0.00489591	0.00814036	0.54915
cg10743505	-0.00236985	0.00384505	0.539318	-0.00408772	0.00216306	0.0621954	0.000672757	0.00310087	0.828761
cg10743517	-0.00300563	0.00754832	0.691492	2.36282e-05	0.00424637	0.995573	0.00326176	0.0060874	0.593482
cg10743536	0.00155887	0.00968036	0.872449	0.00198925	0.00544577	0.715806	-0.00260582	0.0078068	0.739362
cg10743544	-0.00176893	0.00376839	0.639977	0.00163121	0.00211994	0.443752	0.000493753	0.00303905	0.871322
cg10743564	-0.000553575	0.00228371	0.809053	0.00033106	0.00128472	0.797269	-0.00230737	0.00184172	0.213701
cg10743569	0.0124901	0.0142792	0.384199	0.000462053	0.0080329	0.954266	-0.000706888	0.0115156	0.951196
cg10743685	0.0114514	0.00694278	0.102756	-0.00567065	0.00390571	0.150214	-0.00619763	0.00559905	0.271457
cg10743697	-0.0242681	0.0178388	0.177298	0.0156411	0.0100354	0.122808	0.0212685	0.0143862	0.142999
cg10743727	-0.017425	0.0170832	0.310619	0.0205763	0.00961028	0.0351312	0.00758038	0.0137769	0.583608
cg10743858	0.0046773	0.00780455	0.550564	0.000851179	0.00439051	0.846742	-0.00658411	0.00629404	0.298487
cg10743952	0.00443573	0.00805312	0.583209	0.00634277	0.00453035	0.165134	-0.000684353	0.0064945	0.916327
cg10744079	0.124721	0.0656241	0.0607512	-0.0603728	0.0369173	0.105674	-0.0591261	0.052923	0.267052
cg10744157	0.00727292	0.00986791	0.463135	-0.0028598	0.00555127	0.607778	-0.00243783	0.00795805	0.760099
cg10744178	0.00189164	0.00800884	0.813851	0.00135512	0.00450544	0.76432	0.000396599	0.00645879	0.951181
cg10744196	-0.014135	0.00808969	0.0841995	0.00156607	0.00455092	0.731605	0.00861971	0.00652399	0.189969
cg10744200	-0.00116964	0.0520715	0.982132	-0.00167785	0.0292932	0.954458	-0.046239	0.0419935	0.273961
cg10744248	-0.00637983	0.0025932	0.0159099	-0.000371209	0.00145882	0.799756	0.00479336	0.0020913	0.0243747
cg10744268	-0.0052877	0.0187353	0.778451	-0.00596027	0.0105397	0.573218	0.0113264	0.0151092	0.455544
cg10744297	-0.00334059	0.00860967	0.698982	0.00677388	0.00484344	0.16558	-0.00363953	0.00694333	0.601521
cg10744305	0.0143781	0.0277514	0.605731	-0.00163604	0.0156118	0.916785	0.0149468	0.0223803	0.506035
cg10744318	-0.00277299	0.0195532	0.88756	0.00874312	0.0109998	0.428919	-0.000627785	0.0157689	0.968337
cg10744327	-0.0124408	0.00936509	0.187595	0.00411842	0.00526841	0.436552	0.00742547	0.00755255	0.328312
cg10744331	0.00822175	0.0241086	0.733922	-0.0191196	0.0135625	0.162265	-0.011781	0.0194425	0.546168
cg10744424	-0.000247851	0.00654575	0.969885	0.00499087	0.00368236	0.178898	0.000808808	0.00527887	0.878591
cg10744426	-0.0338689	0.0146873	0.0235451	0.0166853	0.00826245	0.0465948	0.0190821	0.0118447	0.110882
cg10744434	0.00442328	0.00546282	0.420369	-0.000999807	0.00307315	0.745726	-0.00106843	0.00440553	0.808961
cg10744486	-0.00171716	0.0106054	0.871758	0.0034204	0.00596615	0.567954	0.00425802	0.0085528	0.619875
cg10744588	-0.0122726	0.0132413	0.356632	0.00123754	0.00744901	0.868445	0.0101095	0.0106786	0.34647
cg10744590	0.01155	0.0104613	0.27268	0.00402669	0.00588509	0.495698	-0.0137471	0.0084366	0.106916
cg10744642	-0.0136191	0.00927695	0.145778	0.00196909	0.00521882	0.706887	0.0138691	0.00748147	0.0672377
cg10744661	-0.0126876	0.0132102	0.339559	0.00417072	0.00743148	0.576122	-0.00562572	0.0106534	0.59883
cg10744663	-0.00873388	0.0165909	0.599963	0.0168854	0.00933334	0.0739632	0.00138451	0.0133798	0.917828
cg10744755	-0.0255593	0.0171697	0.140286	0.00443719	0.00965895	0.64713	0.0163236	0.0138466	0.241732
cg10744805	-0.0060917	0.00716424	0.397551	-0.000335678	0.0040303	0.933818	0.00551758	0.00577765	0.342292
cg10744903	-0.00236702	0.00959204	0.805682	-0.00233555	0.00539608	0.666239	0.00879472	0.00773558	0.258767
cg10745039	0.00770673	0.0240221	0.749135	0.00434512	0.0135138	0.748597	0.00454091	0.0193728	0.815241
cg10745045	-0.00233161	0.00834335	0.780573	0.0129643	0.00469362	0.00703671	0.00406862	0.00672856	0.547003
cg10745084	0.0142904	0.00725451	0.052111	-0.00603995	0.00408108	0.142573	-0.0048852	0.00585046	0.406052
cg10745242	-0.00450304	0.0162853	0.782829	0.004587	0.00916144	0.617887	0.00639148	0.0131334	0.627754
cg10745272	-0.0139642	0.00815673	0.0905464	0.0121995	0.00458864	0.0093734	0.00667536	0.00657806	0.313085
cg10745413	0.0090152	0.0111085	0.419313	-0.00509766	0.00624919	0.416934	-0.0081143	0.00895856	0.367624
cg10745498	-0.0145759	0.00865716	0.0959129	0.00125532	0.00487015	0.797216	0.0068122	0.00698163	0.331966
cg10745499	-0.0183764	0.0102491	0.0765324	0.00949836	0.00576569	0.103169	0.0112853	0.00826543	0.175744
cg10745532	0.000696466	0.00263895	0.792482	-0.00152123	0.00148456	0.308414	-0.000622861	0.0021282	0.770488
cg10745620	0.0342491	0.0159485	0.034602	-0.00897812	0.00897195	0.319818	-0.0195059	0.0128618	0.133083
cg10745637	0.00444098	0.0107263	0.679897	0.0039069	0.00603415	0.519076	-0.00646931	0.00865029	0.456602
cg10745669	-0.0169265	0.0121333	0.166637	0.00817274	0.00682569	0.234499	0.00829949	0.009785	0.398717
cg10745682	-0.00614945	0.00414797	0.1419	0.00336993	0.00233347	0.152368	0.00423188	0.00334516	0.209302
cg10745724	0.00699294	0.0139849	0.618344	0.000110375	0.00786734	0.988839	-0.00732931	0.0112783	0.517534
cg10745782	-0.0181972	0.00848568	0.0348505	0.00645654	0.00477369	0.179794	0.0100164	0.00684334	0.146972
cg10745802	-0.00149192	0.00346773	0.668117	0.00251737	0.0019508	0.2004	0.000904537	0.00279658	0.747153
cg10745845	0.0435518	0.0212532	0.0435268	-0.0221377	0.0119561	0.0675592	-0.0355187	0.0171398	0.0412679
cg10745876	0.00165599	0.00987604	0.867235	7.0768e-06	0.00555584	0.998987	0.00156773	0.0079646	0.844425
cg10745988	0.00232085	0.00873827	0.791194	-0.00983233	0.00491578	0.0486761	-0.000884979	0.00704704	0.90036
cg10746029	0.0215007	0.00911617	0.0206423	-0.00626707	0.00512838	0.225072	-0.0142938	0.00735181	0.0551728
cg10746084	0.00636855	0.0189376	0.73748	-0.00938182	0.0106535	0.381	-0.0058199	0.0152724	0.704099
cg10746132	0.0125716	0.0102655	0.224095	-0.00329448	0.00577496	0.56986	-0.00687799	0.00827872	0.408412
cg10746159	-0.000281961	0.0144811	0.984511	0.000204328	0.00814645	0.980048	-0.00210386	0.0116784	0.857463
cg10746224	-0.00078058	0.0232603	0.973308	0.0171164	0.0130853	0.194378	0.00079158	0.0187584	0.966439
cg10746244	0.0055904	0.00946008	0.556124	-0.00297536	0.00532184	0.577574	0.00207824	0.00762915	0.785969
cg10746278	0.00725813	0.00788716	0.360049	0.0018658	0.00443698	0.675173	-0.000536676	0.00636066	0.932957
cg10746326	-0.00497671	0.00920877	0.590312	0.0120815	0.00518046	0.0220589	0.00732295	0.00742648	0.326903
cg10746341	-0.00390865	0.00210834	0.0672225	0.00108276	0.00118606	0.363876	0.00198636	0.00170029	0.245973
cg10746389	0.00389499	0.00929211	0.676148	-0.00770821	0.00522735	0.144017	0.00082287	0.00749369	0.91282
cg10746396	0.117309	0.036144	0.00167731	-0.0356911	0.0203331	0.0828073	-0.0860613	0.0291486	0.00407436
cg10746436	0.00103112	0.00448721	0.818805	-0.00410389	0.00252431	0.107706	-0.00152713	0.00361874	0.674085
cg10746447	0.0368286	0.0387687	0.344828	-0.0454555	0.0218096	0.0401445	-0.0411509	0.0312653	0.19165
cg10746450	0.0057399	0.00751102	0.446866	-0.00342392	0.00422538	0.420018	-0.00412909	0.00605732	0.497301
cg10746467	-0.0136921	0.0106297	0.201209	0.00629779	0.00597983	0.295247	0.0075902	0.00857242	0.378427
cg10746530	0.0158965	0.0268529	0.555432	-0.0268856	0.0151063	0.0786897	-0.00431498	0.0216557	0.84254
cg10746542	-0.00464962	0.00616536	0.452842	0.00106895	0.00346837	0.758685	-0.000538328	0.0049721	0.914037
cg10746580	0.00125163	0.00596058	0.834182	-0.00135116	0.00335317	0.687996	0.000112211	0.00480695	0.981431
cg10746615	-0.00942931	0.00346762	0.00793135	0.00310753	0.00195073	0.114871	0.00561075	0.00279648	0.0479975
cg10746622	-0.000524601	0.0108904	0.961693	-0.0110756	0.0061265	0.0741712	-0.000679422	0.00878268	0.938519
cg10746770	-0.0533748	0.0235189	0.0257729	0.00524315	0.0132307	0.692887	0.0318088	0.018967	0.0972045
cg10746778	-0.028138	0.0236075	0.236613	-0.000894551	0.0132806	0.946455	0.0377693	0.0190384	0.0505
cg10746788	-0.00301246	0.0118378	0.799741	-0.00785732	0.00665947	0.241343	0.00810654	0.00954671	0.398186
cg10746824	-0.0188814	0.0196745	0.339935	0.0219831	0.0110681	0.0502362	0.0216181	0.0158667	0.176644
cg10746936	-0.0143748	0.0166791	0.391196	0.000594598	0.00938297	0.949621	0.0131017	0.013451	0.332804
cg10746943	-0.00024583	0.0202297	0.990333	0.00473139	0.0113804	0.678641	-0.00778411	0.0163144	0.634493
cg10746946	-0.00452983	0.0153195	0.768188	0.00355289	0.00861811	0.681188	0.0148186	0.0123545	0.233687
cg10747023	0.00285339	0.00386341	0.462204	-0.0032931	0.00217339	0.133434	-0.00335185	0.00311567	0.285059
cg10747028	-0.00676584	0.0159701	0.672887	-0.00173385	0.00898411	0.847427	0.0128012	0.0128792	0.323071
cg10747042	0.00499965	0.00241711	0.0416375	0.000230292	0.00135976	0.865914	-0.00328113	0.0019493	0.0959983
cg10747078	-0.00317006	0.0114242	0.78208	0.00365517	0.00642675	0.57103	-0.000187896	0.0092131	0.983776
cg10747115	0.00584765	0.00421709	0.169173	0.00446639	0.00237236	0.063165	-0.00549897	0.00340091	0.109603
cg10747118	-0.00541412	0.00842167	0.522033	0.000631493	0.00473768	0.894278	0.00550862	0.00679172	0.419585
cg10747128	-0.00831152	0.00812545	0.309257	0.00342337	0.00457103	0.455969	0.00557206	0.00655283	0.397531
cg10747139	0.0164806	0.0171303	0.338741	-0.0161894	0.00963678	0.0966368	-0.00928291	0.0138148	0.503437
cg10747150	0.00377485	0.00768509	0.624557	-0.00262289	0.00432331	0.545677	0.00437132	0.0061977	0.482544
cg10747185	0.00749718	0.0130507	0.56717	0.00987889	0.00734176	0.182018	-0.0114956	0.0105248	0.277815
cg10747192	-0.00776339	0.0393404	0.844034	-0.0268025	0.0221313	0.229226	-0.0114881	0.0317264	0.718176
cg10747242	0.000370082	0.00748633	0.960689	-0.000770835	0.00421149	0.855209	5.86896e-05	0.00603741	0.992267
cg10747252	-0.00300096	0.00732724	0.683158	0.00427136	0.004122	0.303032	0.00204325	0.00590911	0.730362
cg10747256	-0.0197632	0.0164085	0.231759	0.0186978	0.00923071	0.0459415	0.00313748	0.0132327	0.81315
cg10747266	-0.000184911	0.00320492	0.954126	0.00167026	0.00180296	0.356859	0.00219976	0.00258463	0.397109
cg10747310	-0.0154097	0.00761077	0.0460354	0.00179902	0.0042815	0.67541	0.00984807	0.00613776	0.112312
cg10747333	-0.00383977	0.0092398	0.678773	0.00369403	0.00519792	0.479231	0.000318574	0.00745151	0.965999
cg10747341	-0.018471	0.0105581	0.0838195	0.00859478	0.00593953	0.151562	0.00812331	0.00851465	0.342769
cg10747483	-0.072983	0.0722918	0.315571	-0.0148644	0.0406683	0.715643	0.094548	0.0583003	0.108562
cg10747529	-0.0262759	0.0130952	0.0479785	0.00523969	0.0073668	0.478873	0.0187478	0.0105607	0.079438
cg10747531	0.0056909	0.02406	0.813591	0.0155347	0.0135352	0.254301	-0.0143835	0.0194034	0.460562
cg10747603	0.00227836	0.00905545	0.801957	-0.00578614	0.00509422	0.259222	-0.00279836	0.00730284	0.702537
cg10747656	0.00657332	0.00668749	0.328433	0.00144851	0.0037621	0.70118	-0.00580354	0.00539318	0.284932
cg10747682	0.000797888	0.0117337	0.945946	0.00963154	0.00660088	0.148215	-0.00569359	0.00946272	0.548984
cg10747703	0.00097516	0.0140458	0.944813	0.000887819	0.00790158	0.910803	-0.0068045	0.0113273	0.549628
cg10747754	0.00279911	0.010473	0.789909	0.00773444	0.00589166	0.192791	-0.00365666	0.00844602	0.666151
cg10747785	0.00407466	0.0117156	0.728851	-0.00331318	0.00659068	0.616471	-0.0102421	0.0094481	0.281415
cg10747815	-0.00417993	0.00477883	0.384214	-0.00365644	0.00268837	0.177395	0.00119428	0.00385392	0.757405
cg10747858	0.0104016	0.0174841	0.55348	0.00566176	0.00983584	0.566389	0.000827058	0.0141002	0.953364
cg10747925	0.0205967	0.00746954	0.00713009	-0.00476429	0.00420205	0.260066	-0.00939257	0.00602387	0.122659
cg10747932	0.0500359	0.0347998	0.154157	-0.0217831	0.0195769	0.268978	-0.051363	0.0280646	0.0707293
cg10747963	-0.0208394	0.00952632	0.0314474	0.0100914	0.00535911	0.063116	0.00958165	0.00768257	0.215752
cg10747979	0.00861134	0.00924457	0.354232	-0.00118541	0.00520061	0.820242	-0.00657916	0.00745535	0.380009
cg10748086	-0.00270471	0.00819484	0.742174	0.000187858	0.00461007	0.967591	0.00183124	0.00660879	0.782382
cg10748160	-0.00383768	0.00691734	0.580495	0.00194442	0.00389141	0.618597	0.00155311	0.00557854	0.781375
cg10748220	-0.00295906	0.0302679	0.922351	0.00321552	0.0170275	0.850666	-0.0217699	0.0244098	0.374991
cg10748339	0.00893897	0.0125976	0.479907	0.00174952	0.00708686	0.805605	-0.0100226	0.0101594	0.32667
cg10748351	0.0160724	0.0140999	0.257533	0.00694311	0.007932	0.383862	-0.0190288	0.011371	0.0979135
cg10748355	0.000910169	0.00820996	0.911988	0.00268495	0.00461858	0.562552	0.000588251	0.00662098	0.929413
cg10748356	0.0167216	0.0156093	0.287086	-0.00214098	0.00878116	0.807961	-0.0202019	0.0125883	0.112242
cg10748359	-0.00542498	0.0212771	0.799363	0.0214547	0.0119696	0.0766208	0.0155411	0.017159	0.367649
cg10748378	-0.00432907	0.00202535	0.035434	-0.000100036	0.00113938	0.930243	0.00369622	0.00163336	0.026187
cg10748419	-0.0460862	0.0202621	0.0254541	0.0120713	0.0113986	0.292594	0.0354919	0.0163405	0.0326397
cg10748439	0.0140523	0.026735	0.600524	-0.0207534	0.01504	0.171242	-0.0138805	0.0215606	0.521444
cg10748566	-0.0204051	0.015251	0.184481	-0.00452174	0.00857957	0.599542	0.0153113	0.0122993	0.216593
cg10748669	-0.00283637	0.0111866	0.800454	0.000396782	0.00629308	0.949874	0.00358456	0.00902148	0.692116
cg10748688	0.00783104	0.00914654	0.394309	-0.0087202	0.00514546	0.0937862	-0.00542017	0.0073763	0.464479
cg10748738	-0.00263651	0.00715946	0.713599	0.00270867	0.00402761	0.503073	0.00346651	0.0057738	0.549846
cg10748765	-0.00647602	0.00535039	0.229487	0.00240801	0.0030099	0.425924	0.00560173	0.00431486	0.197716
cg10748799	-0.00125868	0.00325996	0.700385	-0.00022121	0.00183392	0.904276	0.000904596	0.00262902	0.731635
cg10748817	0.00266648	0.0132669	0.841188	0.0019901	0.00746337	0.790385	0.000304873	0.0106992	0.977334
cg10748867	0.0263351	0.0157965	0.0991658	-0.0104296	0.00888646	0.243813	-0.00606264	0.0127392	0.635365
cg10748876	0.0256119	0.0248374	0.30538	-0.0115104	0.0139725	0.412364	-0.0321975	0.0200303	0.111668
cg10748891	-0.0255531	0.0248331	0.306402	-0.00698014	0.0139701	0.618613	0.00117331	0.0200268	0.953419
cg10748900	0.0043078	0.00795637	0.589629	-0.00648085	0.00447592	0.151314	-0.00156783	0.00641648	0.807553
cg10748938	0.00454309	0.00821066	0.5815	0.00396382	0.00461897	0.393217	-0.00521435	0.00662155	0.43319
cg10749011	0.000217651	0.00337878	0.948789	0.000471428	0.00190076	0.804717	0.000860066	0.00272484	0.753051
cg10749069	-0.0026417	0.0102576	0.797387	0.00464904	0.00577048	0.422687	-0.00378177	0.00827229	0.648722
cg10749109	-0.0343346	0.0108483	0.00215279	0.0129946	0.00610278	0.0361231	0.0278956	0.00874867	0.00200215
cg10749197	-0.0153795	0.0487164	0.753008	-0.00636506	0.0274058	0.8169	0.0402267	0.0392877	0.308788
cg10749381	0.00594704	0.0212325	0.780088	-0.00808299	0.0119445	0.500427	-0.00425611	0.0171231	0.804301
cg10749409	0.00404271	0.00653356	0.537728	-0.00140971	0.0036755	0.702275	-0.000892545	0.00526904	0.865889
cg10749413	-0.00267966	0.00275942	0.334256	0.000322584	0.00155233	0.835877	0.00249533	0.00222535	0.265309
cg10749572	-0.00156385	0.0125531	0.901151	0.00777887	0.00706186	0.273775	0.00434792	0.0101236	0.668657
cg10749574	0.00544328	0.00833644	0.51555	-0.00257287	0.00468973	0.584706	-0.00734761	0.00672298	0.277521
cg10749585	-0.0119947	0.0158234	0.450529	0.0113416	0.0089016	0.206099	2.82178e-05	0.0127609	0.998241
cg10749607	-0.00948911	0.0071982	0.190957	0.0054191	0.0040494	0.184385	0.00738221	0.00580504	0.206952
cg10749618	0.00237133	0.00703356	0.736838	0.00111715	0.00395679	0.778371	-0.00335618	0.00567227	0.555634
cg10749624	-0.0247025	0.0181663	0.177491	0.010432	0.0102196	0.310255	0.0142488	0.0146504	0.333516
cg10749626	-0.0021225	0.00850753	0.803588	-0.00486782	0.00478598	0.311992	0.00758471	0.00686097	0.272068
cg10749657	0.00901601	0.0166662	0.58994	-0.00920782	0.00937571	0.328841	-0.0110513	0.0134406	0.413244
cg10749662	0.00856668	0.0208027	0.681518	0.00666018	0.0117027	0.570779	0.0125565	0.0167765	0.456248
cg10749792	-0.000725085	0.00317016	0.819635	-0.000511638	0.0017834	0.774895	0.000395243	0.0025566	0.877506
cg10749808	0.0108473	0.013759	0.432668	0.00488811	0.00774026	0.529396	0.00415331	0.0110961	0.70911
cg10749822	-0.0149143	0.00944291	0.117955	0.0079185	0.00531218	0.13976	0.0132671	0.00761531	0.0850962
cg10749860	-0.000165954	0.0094825	0.986078	-0.0065983	0.00533445	0.219523	0.00232716	0.00764723	0.761633
cg10749885	-0.00406067	0.0211239	0.848019	-0.0185952	0.0118834	0.121344	0.00746957	0.0170355	0.662157
cg10749893	0.00454043	0.00693049	0.514147	0.002808	0.0038988	0.473365	-0.00456306	0.00558914	0.416546
cg10749912	0.00270636	0.00891908	0.7623	-0.00433834	0.0050175	0.38967	0.00108843	0.00719286	0.880082
cg10749924	-0.0253634	0.0255415	0.323515	0.021964	0.0143686	0.130074	0.0191254	0.0205981	0.355777
cg10749959	-0.00859036	0.0100271	0.394014	-0.00714244	0.00564085	0.208901	0.0155575	0.00808647	0.0577154
cg10749994	-0.0024502	0.0133707	0.855038	-0.012042	0.00752181	0.113101	0.00880964	0.0107829	0.416213
cg10750063	-0.00657023	0.00993188	0.510062	-0.000650258	0.00558726	0.907624	0.0166415	0.00800964	0.0407557
cg10750182	0.00234743	0.00860309	0.785624	-0.00259579	0.00483974	0.593118	0.00498936	0.00693803	0.474032
cg10750193	0.0224943	0.0109414	0.0428612	-0.0128436	0.00615515	0.0399173	-0.0100096	0.00882375	0.259819
cg10750253	0.00757015	0.0109636	0.491772	-0.00697652	0.00616764	0.261174	-0.00587269	0.00884165	0.508355
cg10750264	-0.00570673	0.0351599	0.871449	0.0220862	0.0197795	0.267303	0.00269598	0.028355	0.924475
cg10750306	0.0344647	0.0547956	0.531056	-0.0465301	0.0308257	0.13489	0.0241896	0.0441903	0.585542
cg10750315	0.0104744	0.0112319	0.353688	-0.0033023	0.00631858	0.60259	-0.00890439	0.00905803	0.328378
cg10750368	-0.00183269	0.00314092	0.561111	0.00124855	0.00176695	0.481739	0.000410805	0.00253302	0.871549
cg10750464	-0.0372076	0.0253292	0.145535	-0.000921637	0.0142491	0.948581	0.0207446	0.0204269	0.312726
cg10750493	-0.0116986	0.0135879	0.391684	0.0106929	0.00764397	0.165489	0.00884271	0.010958	0.421941
cg10750595	0.0191775	0.00805807	0.0195541	-0.00821981	0.00453313	0.0733191	-0.0108664	0.00649849	0.0981727
cg10750619	0.00671756	0.0111606	0.548843	-0.0044584	0.00627848	0.479581	-0.00631804	0.00900055	0.484621
cg10750623	0.00133937	0.00925455	0.88527	-0.00736535	0.00520622	0.160803	-0.00206782	0.0074634	0.782406
cg10750639	-0.000611418	0.0092464	0.947434	0.0050814	0.00520163	0.331398	-0.00755012	0.00745682	0.314167
cg10750658	-0.0129001	0.0133125	0.335285	0.00224198	0.00748907	0.765391	0.0184667	0.010736	0.0890588
cg10750730	-0.011629	0.016417	0.480665	0.00872963	0.00923549	0.347222	-0.00330622	0.0132396	0.803404
cg10750742	0.0384693	0.017503	0.0306776	0.00374997	0.00984646	0.704269	-0.0305693	0.0141154	0.0331383
cg10750828	0.00911161	0.0219427	0.679009	-0.0172443	0.0123441	0.166059	-0.000350292	0.0176959	0.984253
cg10750832	-0.0107088	0.00684128	0.121222	-0.00118337	0.00384861	0.75923	0.00836648	0.0055172	0.13312
cg10750859	0.00764948	0.00956084	0.425892	-0.00264568	0.00537853	0.62406	-0.000181978	0.00771041	0.981226
cg10750871	0.00944129	0.022086	0.670112	0.00689052	0.0124247	0.580636	-0.0152145	0.0178114	0.395397
cg10750912	0.0114917	0.0122702	0.35164	0.00489881	0.00690268	0.479834	-0.0146607	0.00989538	0.142151
cg10750929	-0.00892866	0.0147122	0.545541	0.0103925	0.00827644	0.212676	0.0141396	0.0118647	0.236682
cg10750934	0.00307271	0.0100397	0.760311	0.00124785	0.00564793	0.82567	0.00268953	0.00809662	0.740572
cg10750959	-0.00632092	0.0105629	0.551158	0.0116883	0.00594223	0.0524471	-0.000773789	0.00851852	0.927837
cg10751049	0.00420316	0.00976731	0.668045	-0.0018515	0.00549468	0.736976	0.00121271	0.00787692	0.878008
cg10751070	-0.0023121	0.0109811	0.833741	-0.0119087	0.0061775	0.0572249	0.00328614	0.00885579	0.711506
cg10751096	0.00902442	0.011211	0.423087	0.00195369	0.00630682	0.757491	-0.00666236	0.00904118	0.463218
cg10751131	0.000461382	0.0030389	0.879684	-0.00375371	0.00170956	0.0308362	0.000875236	0.00245074	0.721879
cg10751207	-0.00339683	0.00708706	0.632955	-0.00165565	0.00398688	0.678988	0.000900083	0.00571541	0.875237
cg10751282	-0.00490098	0.0231306	0.832706	0.00173043	0.0130123	0.89452	0.0131077	0.0186539	0.484173
cg10751316	0.00129603	0.0091002	0.887087	-0.00728655	0.00511939	0.158303	0.00169656	0.00733892	0.817736
cg10751385	0.00620642	0.0121508	0.610826	-0.00232918	0.00683552	0.734135	-0.00127249	0.00979908	0.896986
cg10751388	0.0115006	0.0285549	0.688139	-0.00946069	0.0160638	0.55746	-0.0186766	0.0230283	0.419616
cg10751470	0.0497112	0.033286	0.13902	-0.029711	0.0187253	0.116299	-0.0315252	0.0268437	0.243515
cg10751530	0.00426931	0.0064401	0.509172	-0.0019636	0.00362293	0.589242	-0.00360259	0.00519367	0.489793
cg10751537	0.00306962	0.0100753	0.761363	-0.0083264	0.00566792	0.145513	-0.00267941	0.00812528	0.742391
cg10751592	-0.00593782	0.0122957	0.630395	0.00142672	0.00691705	0.83708	0.00755454	0.00991596	0.448254
cg10751605	0.00240129	0.00234209	0.308142	-0.00187159	0.00131756	0.15912	-0.00137	0.00188879	0.470242
cg10751631	-0.0127479	0.0114395	0.268262	-0.00389357	0.00643541	0.546776	0.0135075	0.00922551	0.146841
cg10751726	-0.012929	0.0121503	0.290301	0.0149217	0.00683523	0.0317884	0.0121776	0.00979867	0.217365
cg10751740	-0.0110907	0.0131957	0.402999	0.00272053	0.00742336	0.714916	0.00590384	0.0106418	0.580503
cg10751811	-0.00716059	0.0175122	0.683647	0.0119079	0.0098516	0.230121	0.00898038	0.0141228	0.526565
cg10751856	-0.00229972	0.00361964	0.52691	-0.000604471	0.00203626	0.767302	0.00193822	0.00291908	0.508498
cg10751900	-0.00810903	0.0144522	0.57621	0.00398522	0.00813019	0.625273	0.0082217	0.0116551	0.482479
cg10751914	0.0114533	0.00857202	0.185074	0.00913787	0.00482226	0.0615003	-0.0113966	0.00691297	0.102924
cg10751939	-0.0155468	0.0104016	0.13871	0.0014645	0.00585152	0.802977	0.0110353	0.00838847	0.191869
cg10751960	0.0163081	0.017312	0.348859	0.00804069	0.00973903	0.411334	-0.0157885	0.0139614	0.261292
cg10752008	-0.00522804	0.006116	0.395057	0.00435305	0.0034406	0.209257	0.00400581	0.0049323	0.418968
cg10752028	0.000852918	0.00245915	0.729573	-0.00141186	0.00138342	0.31036	-0.00104056	0.0019832	0.601165
cg10752158	-0.00249813	0.00955892	0.794462	0.00578356	0.00537744	0.285185	0.00445165	0.00770886	0.565147
cg10752185	-0.0179109	0.0079334	0.0265298	-0.00310259	0.004463	0.488838	0.0153753	0.00639795	0.0184297
cg10752190	0.0373347	0.014373	0.0110637	-0.0162162	0.00808563	0.0480843	-0.0228701	0.0115912	0.0517387
cg10752253	0.00238472	0.0119583	0.84241	0.00667451	0.00672722	0.323933	-0.00545299	0.00964384	0.573265
cg10752315	0.00453598	0.00793772	0.569206	0.00229123	0.00446543	0.60921	-0.00441916	0.00640144	0.491862
cg10752363	-0.0108973	0.029242	0.71033	0.0100438	0.0164503	0.543123	0.0208093	0.0235825	0.380047
cg10752406	0.0153452	0.012466	0.221732	-0.0109162	0.00701283	0.123282	-0.0125294	0.0100533	0.216077
cg10752494	-0.00503712	0.00919761	0.585364	0.00133182	0.00517419	0.797494	0.00391795	0.00741748	0.598733
cg10752508	0.0165828	0.0141813	0.245535	-0.0077773	0.00797781	0.332393	-0.0107466	0.0114366	0.35005
cg10752516	0.00346735	0.00242087	0.155732	0.000518024	0.00136188	0.704616	-0.000430894	0.00195232	0.825849
cg10752575	0.00122034	0.00341744	0.721908	0.00159359	0.00192251	0.409478	0.00197708	0.00275602	0.475115
cg10752589	0.0246327	0.00971467	0.0130549	-0.00170623	0.00546506	0.755648	-0.0159954	0.00783447	0.0442855
cg10752745	0.00669685	0.018578	0.719388	0.0026343	0.0104512	0.801605	-0.00201997	0.0149824	0.893071
cg10752753	0.00731039	0.00869449	0.402815	-0.00168346	0.00489115	0.731557	-0.010232	0.00701173	0.148175
cg10752774	0.0130006	0.00936674	0.168778	-0.00256596	0.00526933	0.627539	-0.00672462	0.00755388	0.37586
cg10752869	-0.00114643	0.00764191	0.881105	0.00105471	0.00429902	0.806787	-0.00723255	0.00616288	0.243847
cg10752891	0.0199878	0.0115042	0.0859313	-0.0111778	0.00647177	0.0877717	-0.0151405	0.00927763	0.106393
cg10752913	-0.0111774	0.0202891	0.583143	0.00730556	0.0114138	0.523852	0.0184657	0.0163623	0.262261
cg10752972	-0.00102016	0.00634256	0.872598	0.00280846	0.00356806	0.433405	0.0023518	0.005115	0.646845
cg10753065	-0.0122738	0.012831	0.341493	0.0100771	0.00721817	0.166329	0.00919135	0.0103476	0.37691
cg10753073	0.0121492	0.0102698	0.240107	-0.00458586	0.00577738	0.429545	-0.0144629	0.00828219	0.084378
cg10753101	0.00859662	0.00951286	0.368717	0.00492548	0.00535153	0.359976	0.000410551	0.00767172	0.957447
cg10753169	-0.00374042	0.0155385	0.810353	-0.0110579	0.00874133	0.209323	-0.00280633	0.0125312	0.823335
cg10753176	0.00938749	0.00851559	0.273404	-0.00881807	0.00479051	0.0691492	-0.00211882	0.00686746	0.758434
cg10753283	0.0272132	0.0164729	0.102224	0.00222511	0.00926695	0.810821	-0.0209218	0.0132847	0.118999
cg10753298	-0.00112378	0.0178076	0.94983	0.00149925	0.0100178	0.881389	0.00570369	0.0143611	0.692243
cg10753343	-0.0135508	0.00704917	0.0579153	0.00469615	0.00396557	0.239622	0.0106262	0.00568486	0.0650369
cg10753375	0.0233739	0.0226275	0.304539	-0.0157416	0.0127293	0.219624	-0.0317676	0.0182481	0.0853245
cg10753398	0.0170727	0.0141283	0.230245	0.00256739	0.007948	0.74747	-0.011555	0.0113939	0.313393
cg10753457	0.00443197	0.0184539	0.810781	-0.00903785	0.0103814	0.386434	-0.00181667	0.0148823	0.903132
cg10753582	0.00173143	0.00323291	0.593658	-0.00243011	0.0018187	0.185057	-0.00101431	0.00260721	0.698219
cg10753594	0.00472006	0.00929204	0.612791	-0.00514026	0.00522731	0.328227	-0.00768937	0.00749364	0.307746
cg10753610	-0.00567096	0.016742	0.735652	0.00118921	0.00941836	0.89982	0.00164588	0.0135017	0.903265
cg10753636	-0.0022683	0.0127166	0.858854	-0.00230079	0.0071538	0.748532	0.00566329	0.0102554	0.582242
cg10753638	-0.00123908	0.0132998	0.925991	0.0148886	0.00748189	0.04981	0.00109239	0.0107257	0.919117
cg10753702	0.00742164	0.00653143	0.259026	-0.00235888	0.00367431	0.522605	0.000850766	0.00526732	0.872069
cg10753764	0.000500059	0.00306705	0.870872	-0.00262289	0.00172539	0.132179	0.00065077	0.00247344	0.793108
cg10753817	-0.00511842	0.010957	0.641598	0.00754333	0.00616397	0.224418	-0.000743939	0.00883639	0.933103
cg10753836	0.00281156	0.00952649	0.768614	-0.00192484	0.0053592	0.720362	-0.000935722	0.00768271	0.903348
cg10753889	0.00575574	0.0154351	0.710151	-0.00961768	0.00868313	0.271147	-0.00799294	0.0124477	0.522523
cg10753966	-0.0145688	0.0221484	0.512455	0.00142074	0.0124598	0.909486	0.00279829	0.0178618	0.875881
cg10754002	-0.0165551	0.00935313	0.080312	0.00642518	0.00526168	0.225414	0.0164033	0.0075429	0.032434
cg10754121	0.03872	0.0246091	0.119341	-0.0195999	0.0138441	0.1605	-0.0268437	0.0198462	0.179775
cg10754187	0.0148374	0.0171503	0.389396	0.0084373	0.00964803	0.384305	-0.0135372	0.013831	0.330477
cg10754204	-0.00344943	0.00634359	0.588025	-0.00484045	0.00356864	0.178568	0.00768671	0.00511584	0.136666
cg10754215	0.0118458	0.0308141	0.701623	0.00909189	0.0173347	0.601303	-0.0478336	0.0248503	0.0575905
cg10754315	-0.00257324	0.00719763	0.721594	0.000469932	0.00404908	0.90788	0.000244454	0.00580458	0.966507
cg10754327	-0.0132911	0.00669306	0.0502784	0.00454578	0.00376524	0.230664	0.0123816	0.00539767	0.0242642
cg10754341	-0.00750857	0.00752515	0.32121	0.00262135	0.00423334	0.537429	0.0107147	0.00606872	0.0810616
cg10754395	0.0115394	0.0124826	0.357875	-0.000412819	0.0070222	0.953259	-0.0125754	0.0100667	0.215019
cg10754432	-0.026222	0.0269599	0.333497	-0.000928574	0.0151665	0.951324	0.00364543	0.021742	0.867243
cg10754505	0.000180081	0.0115235	0.987568	0.00399727	0.00648261	0.539137	-0.00477839	0.00929318	0.608459
cg10754510	0.00266686	0.00467087	0.569537	-0.00129737	0.00262764	0.622764	0.00220199	0.00376686	0.560385
cg10754528	0.00469063	0.00593959	0.431887	-0.00262721	0.00334137	0.433897	-0.00525615	0.00479003	0.275605
cg10754584	0.00029996	0.0269027	0.99113	0.0260694	0.0151343	0.0886096	-9.90851e-05	0.0216959	0.996367
cg10754596	0.0107652	0.00275757	0.000189047	-0.00201508	0.00155129	0.197467	-0.00714001	0.00222386	0.00186997
cg10754600	0.0355304	0.0220966	0.111552	0.0106293	0.0124306	0.394904	-0.0329163	0.0178199	0.0682026
cg10754620	-0.0145257	0.0127622	0.258242	-0.00474832	0.00717948	0.510161	0.00434864	0.0102922	0.673713
cg10754646	-0.00415921	0.0110663	0.70797	0.00189639	0.00622545	0.7614	0.00805084	0.00892452	0.369551
cg10754659	0.0295121	0.02312	0.205264	0.0292298	0.0130063	0.0272076	-0.0240064	0.0186453	0.201404
cg10754668	-0.00886041	0.0221397	0.69001	0.00524842	0.0124548	0.67453	-0.00566782	0.0178547	0.751687
cg10754670	0.00159859	0.00414703	0.700846	0.00301488	0.00233294	0.199753	-0.00204304	0.0033444	0.542907
cg10754695	0.00174692	0.00342675	0.61152	-0.000940798	0.00192775	0.626785	0.000144714	0.00276353	0.95836
cg10754697	-0.00332228	0.0126715	0.793812	0.00500424	0.00712844	0.484591	0.00236481	0.010219	0.81755
cg10754705	0.00531743	0.0104794	0.613175	0.00896596	0.00589526	0.132002	-0.00445788	0.00845118	0.59923
cg10754730	0.0397885	0.0370252	0.28558	0.00701076	0.0208288	0.737256	-0.0284622	0.0298592	0.343185
cg10754777	0.0115008	0.00572835	0.047852	-0.00603969	0.00322253	0.0643369	-0.00532736	0.00461967	0.252065
cg10754779	0.00230203	0.0131111	0.861043	0.000773648	0.00737576	0.91671	-0.00230077	0.0105736	0.828265
cg10754794	0.0251969	0.0243793	0.304284	-0.037357	0.0137147	0.00783039	-0.019553	0.0196608	0.322796
cg10754796	-0.0127751	0.0325325	0.695532	0.0261692	0.0183014	0.156411	0.0271672	0.026236	0.303376
cg10754926	-0.0100225	0.0159889	0.532445	0.0124463	0.00899468	0.17006	0.0115266	0.0128944	0.373885
cg10754935	0.00038043	0.00783496	0.961387	-0.00116974	0.00440762	0.791351	-0.00759988	0.00631856	0.232399
cg10754941	0.000669617	0.0208808	0.974493	-0.0105314	0.0117467	0.372494	-0.00491048	0.0168395	0.771299
cg10755016	-0.000243889	0.00703946	0.972443	-0.0033258	0.0039601	0.403362	-0.000390797	0.00567703	0.94528
cg10755035	0.0153867	0.00699906	0.0306386	-0.010181	0.00393738	0.0114211	-0.00901176	0.00564445	0.114073
cg10755044	-0.00774465	0.00850117	0.364867	0.00600977	0.0047824	0.212325	0.00231882	0.00685583	0.736027
cg10755058	0.0559987	0.0384932	0.149417	-0.0548348	0.0216546	0.0131719	-0.0541172	0.0310431	0.0848985
cg10755077	-0.0122318	0.0158104	0.441281	0.00214755	0.00889427	0.809786	0.00035208	0.0127504	0.978035
cg10755085	-0.00610781	0.00749423	0.417349	0.00278628	0.00421594	0.510469	0.00517971	0.00604378	0.393837
cg10755235	-0.00494623	0.00869297	0.570862	0.00696853	0.0048903	0.157828	0.00723483	0.00701051	0.305001
cg10755263	-0.00745492	0.0217526	0.73266	-0.00770395	0.0122371	0.530673	0.00176799	0.0175425	0.91996
cg10755319	0.00493307	0.0033257	0.141688	-0.000341095	0.0018709	0.855769	-0.00321194	0.00268203	0.234411
cg10755354	0.00773944	0.00694362	0.268158	-0.00383287	0.00390619	0.329264	-0.00390636	0.00559973	0.487332
cg10755375	-0.0011654	0.0025503	0.648861	0.00113539	0.00143469	0.430924	-0.000257252	0.00205671	0.900756
cg10755380	0.000350345	0.0100621	0.972306	0.00610027	0.00566051	0.284222	-0.00208088	0.00811465	0.798235
cg10755512	-0.00568106	0.0060608	0.351237	0.00323443	0.00340955	0.345494	0.003816	0.00488778	0.437135
cg10755516	0.000660506	0.00642724	0.91839	-0.00639138	0.0036157	0.0807038	0.00212354	0.0051833	0.683065
cg10755567	0.00857322	0.00841037	0.310923	-0.00221607	0.00473132	0.64071	-0.0108752	0.0067826	0.112556
cg10755653	-0.00537887	0.014962	0.720111	-0.0147189	0.00841698	0.0839512	0.0205036	0.0120662	0.0929283
cg10755723	0.0122569	0.0151	0.419223	-0.00931649	0.00849463	0.275848	-0.0109204	0.0121775	0.372378
cg10755730	0.0010484	0.00254185	0.681044	-0.000406534	0.00142994	0.77687	0.000271954	0.00204989	0.89477
cg10755847	-0.0161672	0.0280669	0.566121	0.0212482	0.0157892	0.181965	0.0178419	0.0226347	0.432742
cg10755878	0.0160868	0.0254879	0.529633	-0.0042993	0.0143384	0.765027	-0.0347984	0.0205549	0.094127
cg10755884	0.00559174	0.00865776	0.520107	-0.00541291	0.00487049	0.269544	-0.00369958	0.00698212	0.597587
cg10755899	-0.0298559	0.0174532	0.0907973	0.00633773	0.00981842	0.520346	0.0238152	0.0140752	0.0943101
cg10755961	0.0098347	0.00868824	0.260837	-0.000191506	0.00488764	0.968837	-0.00798087	0.0070067	0.257889
cg10756051	0.00208579	0.00336297	0.536771	-0.00248075	0.00189186	0.193297	-0.00112217	0.00271209	0.680088
cg10756099	0.00195787	0.00356263	0.584065	-0.00148442	0.00200419	0.460941	-5.32573e-05	0.00287311	0.985254
cg10756110	-0.000582979	0.0105272	0.955967	-0.00211982	0.00592218	0.721271	-0.00459781	0.00848977	0.589531
cg10756125	0.00573095	0.00291508	0.0525669	-0.000592079	0.0016399	0.718961	-0.00451421	0.00235089	0.0581843
cg10756127	0.00919185	0.00421455	0.0319474	-0.00128481	0.00237093	0.589305	-0.0025341	0.00339886	0.457982
cg10756170	-0.000591309	0.00920523	0.948933	0.00681255	0.00517847	0.191862	0.000685568	0.00742362	0.926638
cg10756252	-0.00485668	0.00714364	0.49844	0.00172073	0.00401871	0.669604	0.00616282	0.00576104	0.287764
cg10756416	0.0587481	0.0243468	0.0179725	-0.00530004	0.0136965	0.69975	-0.0581795	0.0196347	0.00394947
cg10756457	0.0216359	0.037299	0.563405	-0.0286467	0.0209828	0.175779	-0.0370486	0.03008	0.22147
cg10756475	0.00400235	0.00352531	0.259433	-0.00205451	0.00198319	0.303159	-0.00158939	0.00284301	0.577597
cg10756523	-0.0164466	0.0206006	0.426889	0.00274271	0.011589	0.813487	0.0209696	0.0166135	0.210328
cg10756554	0.00346024	0.00687608	0.616105	-0.00187206	0.00386819	0.629657	-0.00236785	0.00554526	0.670457
cg10756578	0.000818052	0.00324747	0.801723	0.000450397	0.00182689	0.80586	-0.000297853	0.00261894	0.90972
cg10756593	-0.0141228	0.00996134	0.159916	0.00115241	0.00560383	0.837559	0.0127447	0.0080334	0.116347
cg10756618	-0.000806379	0.00861914	0.925681	0.00425674	0.00484877	0.382472	0.00143171	0.00695097	0.837304
cg10756647	0.00645596	0.00624433	0.30412	-0.00731098	0.0035128	0.0404209	-0.00146019	0.00503579	0.772551
cg10756696	0.0320841	0.0218198	0.145142	-0.0090048	0.0122749	0.465214	-0.0189034	0.0175967	0.285748
cg10756711	0.0108519	0.0149468	0.469813	0.00845707	0.00840846	0.317375	-0.0104053	0.012054	0.390443
cg10756715	0.00387594	0.00469375	0.411248	0.0014194	0.0026405	0.592293	-0.00282863	0.00378531	0.456966
cg10756719	-0.0347639	0.0168557	0.0422185	0.0140803	0.00948228	0.141267	0.0244667	0.0135934	0.0754241
cg10756856	0.00102528	0.00898209	0.90939	-0.00219653	0.00505295	0.664879	4.90356e-05	0.00724367	0.994615
cg10756881	0.00298984	0.0058546	0.610898	-0.00443215	0.00329355	0.181976	-0.00475418	0.00472149	0.316829
cg10756887	-0.00128338	0.0162504	0.937238	-0.00263406	0.0091418	0.773946	0.0053046	0.0131053	0.686665
cg10756982	-0.0033295	0.0228536	0.884513	-0.00650574	0.0128565	0.614147	0.0117833	0.0184305	0.524321
cg10757024	0.0428481	0.0186141	0.0237855	-0.0124082	0.0104715	0.23934	-0.0339267	0.0150115	0.0263752
cg10757027	0.00120916	0.00490936	0.806047	-0.00227719	0.0027618	0.411946	0.00092181	0.00395919	0.816455
cg10757065	-0.00791218	0.00507806	0.122923	0.00479168	0.0028567	0.0971485	0.00678723	0.00409524	0.101136
cg10757068	0.00113542	0.00527115	0.829969	-0.00265145	0.00296533	0.373767	-0.00133367	0.00425096	0.754492
cg10757080	0.0216824	0.0210839	0.306686	-0.0203931	0.0118609	0.0891896	-0.0268486	0.0170033	0.118044
cg10757144	0.00144405	0.00644897	0.823358	-0.00105303	0.00362792	0.772327	-0.00562768	0.00520082	0.282279
cg10757159	-0.00393194	0.00959066	0.682855	-0.00160394	0.0053953	0.766975	-0.00271701	0.00773446	0.726243
cg10757188	-0.00554894	0.00575199	0.337432	0.00616795	0.00323583	0.0600109	0.00364412	0.00463873	0.434295
cg10757309	-0.129062	0.0780111	0.101734	0.0724595	0.0438857	0.10241	0.0160333	0.0629126	0.799454
cg10757433	-0.00534862	0.0111399	0.632367	0.00662585	0.00626684	0.293376	0.00273199	0.00898385	0.761795
cg10757462	0.0182399	0.0237377	0.444382	-0.0183071	0.0133538	0.174008	-0.0146829	0.0191434	0.445211
cg10757679	0.025974	0.0114054	0.0252766	-0.0116617	0.00641622	0.0726595	-0.0284681	0.009198	0.00266441
cg10757684	-0.00260672	0.00361866	0.473283	-0.00201125	0.0020357	0.325963	0.00225801	0.00291829	0.441229
cg10757709	-0.0107855	0.0110808	0.333143	-0.00230525	0.00623359	0.712444	0.00996427	0.0089362	0.267973
cg10757760	-0.0351235	0.0242632	0.151406	0.00317174	0.0136494	0.816808	0.0311989	0.0195672	0.114548
cg10757780	-0.0108652	0.00846829	0.202964	-0.00018965	0.0047639	0.968338	0.0132732	0.00682932	0.0552578
cg10757852	0.00556724	0.00905342	0.540242	-0.00624714	0.00509307	0.223362	-0.000627509	0.0073012	0.931711
cg10757978	0.000283024	0.0100522	0.977604	-0.00567527	0.00565497	0.318424	-0.00112377	0.0081067	0.890077
cg10757986	0.0174902	0.0178603	0.330223	-0.0188885	0.0100475	0.0635441	-0.00825419	0.0144036	0.568114
cg10758022	-0.00598535	0.0102788	0.561907	-0.00159965	0.00578244	0.782729	0.00723251	0.00828945	0.385396
cg10758045	0.00303938	0.00812412	0.709248	-0.00480652	0.00457029	0.295923	-0.00752158	0.00655176	0.254179
cg10758057	0.0083687	0.0268103	0.755695	0.00673463	0.0150824	0.656355	-0.0130936	0.0216214	0.546402
cg10758128	-0.00691676	0.00805732	0.393061	-0.0034317	0.00453271	0.451085	0.00352001	0.00649789	0.589432
cg10758165	-0.00783879	0.0092034	0.396759	0.00265868	0.00517745	0.608925	0.00275281	0.00742215	0.711642
cg10758227	0.00753056	0.00480262	0.120594	0.00298068	0.00270175	0.273037	-0.00260808	0.00387311	0.502532
cg10758229	3.32471e-05	0.0148157	0.998215	-0.00607386	0.00833472	0.468162	-0.022198	0.0119483	0.0666532
cg10758260	0.00256137	0.00983781	0.795216	-0.00762439	0.00553434	0.171927	0.00215563	0.00793378	0.786509
cg10758267	0.00782339	0.00885828	0.379634	-0.00134368	0.0049833	0.788094	-0.00690836	0.00714383	0.336268
cg10758278	0.0113447	0.00857572	0.189419	-0.00867485	0.00482434	0.0757048	-0.000477979	0.00691595	0.945062
cg10758306	-0.00881909	0.00783783	0.263673	0.00252481	0.00440924	0.568414	0.00868692	0.00632088	0.172955
cg10758328	-0.00453742	0.00863965	0.600821	0.00409217	0.0048603	0.402175	-0.000893955	0.00696751	0.898212
cg10758369	0.00315539	0.00727036	0.665383	-0.000425046	0.00409	0.917475	-0.000762159	0.00586324	0.896882
cg10758454	0.000763357	0.0109307	0.944488	0.00358996	0.00614914	0.560891	-0.00492929	0.00881513	0.577506
cg10758466	0.00270326	0.0110738	0.807732	-0.00974262	0.00622966	0.121555	-0.00601082	0.00893056	0.502734
cg10758529	-0.0115773	0.00979442	0.240492	0.00139885	0.00550993	0.800203	0.00611184	0.00789878	0.441213
cg10758530	0.000674197	0.00319836	0.833552	-0.00206423	0.00179927	0.254492	0.00227758	0.00257935	0.379723
cg10758570	-0.000623925	0.00901449	0.944982	0.00168922	0.00507117	0.739877	0.00124084	0.0072698	0.864878
cg10758584	-0.0113034	0.0104015	0.280235	0.0119556	0.00585143	0.0441306	0.00893143	0.00838834	0.290007
cg10758592	0.0026437	0.00940089	0.779227	-0.0109294	0.00528855	0.0418132	-0.00987318	0.00758142	0.196336
cg10758618	-0.0145518	0.011484	0.20857	0.00302909	0.00646043	0.640364	0.0103131	0.00926138	0.268608
cg10758667	0.00484475	0.00705049	0.493859	-0.00335508	0.00396631	0.399987	-0.00184217	0.00568592	0.746743
cg10758676	-0.00216245	0.0319164	0.946141	-0.0137761	0.0179548	0.445049	0.00546164	0.0257392	0.832466
cg10758686	0.02522	0.0269636	0.352266	-0.0232093	0.0151686	0.129708	-0.0289332	0.021745	0.186889
cg10758716	0.00298128	0.0076046	0.696013	-0.00547968	0.00427803	0.203717	0.00283117	0.00613279	0.645516
cg10758760	0.0409977	0.0161766	0.0130974	-0.0114009	0.00910026	0.213711	-0.0282543	0.0130457	0.0331281
cg10758779	-0.0087406	0.00554693	0.118797	0.00153025	0.00312047	0.625121	0.00533225	0.00447336	0.236578
cg10758783	0.0120219	0.00925126	0.197289	-0.00163729	0.00520437	0.753836	-0.00382498	0.00746075	0.609505
cg10758820	0.0429981	0.0402922	0.288922	-0.0385485	0.0226667	0.0926617	-0.0628298	0.0324939	0.0564923
cg10758848	0.00817002	0.0106992	0.447216	-0.00454361	0.00601895	0.452404	-0.00399945	0.00862849	0.644178
cg10758875	0.00891162	0.00840467	0.292004	0.00447188	0.00472811	0.346928	-0.00844924	0.00677801	0.215981
cg10758889	-0.0218588	0.0219826	0.322865	0.0185164	0.0123665	0.138017	0.0146808	0.017728	0.409925
cg10758970	-0.00506388	0.0194386	0.795103	0.00413113	0.0109353	0.706537	-0.00684642	0.0156764	0.663412
cg10758986	5.95933e-05	0.0307437	0.998458	-0.00334711	0.0172951	0.847006	0.0208006	0.0247935	0.403849
cg10759025	-0.00800287	0.00885638	0.368746	0.00817281	0.00498223	0.104619	0.00302496	0.00714229	0.67298
cg10759123	0.00160466	0.00281167	0.569698	-0.000797306	0.00158172	0.615513	0.000510823	0.00226749	0.822301
cg10759158	-0.00860125	0.0111771	0.443705	-0.0104376	0.00628776	0.100603	0.0104053	0.00901385	0.251583
cg10759217	0.0137321	0.025499	0.591616	-0.00703328	0.0143447	0.62518	-0.0282156	0.0205639	0.173644
cg10759272	0.0134658	0.00871413	0.125993	-0.00510429	0.00490221	0.300725	-0.00566374	0.00702758	0.422532
cg10759274	-0.00163519	0.0158277	0.917959	-0.005696	0.00890399	0.52408	0.00829634	0.0127644	0.51747
cg10759293	0.0153964	0.00970795	0.116462	-0.0123967	0.00546129	0.0257424	-0.0154466	0.00782905	0.0517472
cg10759395	-0.00979704	0.0167773	0.560804	-0.0125937	0.00943823	0.185661	0.0262751	0.0135302	0.0554546
cg10759459	0.00212326	0.00750746	0.778003	0.00103708	0.00422338	0.806618	-0.00328554	0.00605445	0.58878
cg10759532	0.00803443	0.0242864	0.741594	-0.00066741	0.0136625	0.961154	0.000753524	0.0195859	0.969401
cg10759565	0.0259828	0.0248475	0.298669	-0.0168778	0.0139782	0.230613	-0.0213437	0.0200385	0.289831
cg10759590	0.00548813	0.0426687	0.897961	0.0344558	0.0240036	0.15483	-0.0101239	0.0344105	0.769315
cg10759591	0.00846683	0.0181693	0.64241	-0.00490378	0.0102213	0.632629	-0.010202	0.0146528	0.488172
cg10759602	0.00424999	0.00458825	0.356924	0.00220815	0.00258115	0.394685	-0.00547359	0.00370023	0.142768
cg10759613	0.00103869	0.00960113	0.914105	-0.00234445	0.00540119	0.665343	0.00104037	0.0077429	0.893433
cg10759656	0.0484164	0.0183757	0.010003	-0.00924858	0.0103374	0.373489	-0.0219014	0.0148192	0.143129
cg10759755	-0.000805114	0.00597328	0.8931	0.000725864	0.00336031	0.829497	-0.00164974	0.00481719	0.732844
cg10759769	-0.0341275	0.0257149	0.188013	0.0226543	0.0144661	0.121058	0.0283928	0.020738	0.174568
cg10759796	-0.0122903	0.0146561	0.404056	-0.00309849	0.00824489	0.707996	0.0140702	0.0118195	0.237196
cg10759809	-0.0095556	0.0124966	0.446593	0.000143958	0.00703005	0.98371	0.00205029	0.010078	0.839275
cg10759815	0.0065182	0.01456	0.655524	0.0168465	0.00819084	0.0427767	0.0112225	0.011742	0.341906
cg10759817	-0.00932195	0.0999462	0.925909	0.0777	0.0562255	0.170613	0.00137384	0.0806023	0.986441
cg10759927	-0.0121675	0.0119536	0.311618	0.000301549	0.00672459	0.964338	0.0131064	0.00964007	0.177559
cg10759957	-0.0196858	0.00738292	0.00917628	0.0107341	0.00415332	0.0114599	0.0159643	0.00595401	0.00880906
cg10759972	0.00158125	0.0208701	0.939783	-0.00801471	0.0117406	0.496687	-0.00633321	0.0168308	0.707642
cg10760023	0.00765888	0.00972262	0.433041	-0.00400277	0.00546954	0.466286	0.00520738	0.00784088	0.508404
cg10760040	-0.00945069	0.0176768	0.594296	0.0077661	0.00994423	0.436992	0.0170532	0.0142556	0.234925
cg10760112	-0.000630378	0.0030866	0.838662	0.0010924	0.00173639	0.530959	-0.000317959	0.00248921	0.898661
cg10760209	0.0261006	0.0131178	0.0498374	-0.00506656	0.00737951	0.494222	-7.58304e-05	0.0105789	0.994298
cg10760240	0.136137	0.0850656	0.113226	-0.0339745	0.0478543	0.479674	-0.135014	0.0686018	0.0523178
cg10760299	0.00170477	0.00532301	0.749555	0.00102036	0.0029945	0.734138	-0.00230975	0.00429279	0.591945
cg10760320	0.00145268	0.00649208	0.823479	-0.00231058	0.00365217	0.528655	0.00336028	0.00523559	0.52272
cg10760339	-0.00633006	0.00900706	0.484108	-0.00474975	0.00506699	0.351213	0.00975297	0.00726381	0.182951
cg10760361	0.0180217	0.0122562	0.145143	-0.00412655	0.00689482	0.551099	-0.0069467	0.00988411	0.484091
cg10760452	0.0299321	0.0135107	0.029404	0.00573413	0.00760057	0.452674	-0.0350099	0.0108958	0.0018555
cg10760539	-0.0463408	0.0260143	0.0784251	0.0280277	0.0146345	0.0588333	0.0244133	0.0209794	0.24781
cg10760570	0.00201983	0.0132677	0.879361	-0.00498154	0.00746383	0.506309	-0.00911192	0.0106998	0.396831
cg10760651	-0.0383483	0.0243406	0.118859	0.00452862	0.013693	0.741666	0.032582	0.0196297	0.100633
cg10760658	-0.0253613	0.0131455	0.0570328	0.01125	0.0073951	0.131901	0.0187527	0.0106013	0.0804964
cg10760704	-0.00386782	0.010015	0.700311	0.00281732	0.00563399	0.618327	0.00478558	0.00807664	0.555075
cg10760715	-0.0102797	0.00771403	0.186225	-0.00079399	0.00433959	0.855262	0.00994347	0.00622103	0.113673
cg10760823	0.0114898	0.0161026	0.477469	0.00059345	0.00905863	0.94792	-1.48372e-05	0.012986	0.999091
cg10760885	-0.0161036	0.0138028	0.246598	0.00764827	0.0077649	0.32743	0.00482511	0.0111314	0.665773
cg10760898	-0.000513497	0.0199492	0.979525	0.008189	0.0112226	0.467587	-0.0119187	0.0160882	0.460834
cg10760941	0.0141878	0.0135995	0.299788	0.00289336	0.00765051	0.706231	-0.00755997	0.0109674	0.492505
cg10760955	0.0116517	0.0118726	0.32918	-0.00699306	0.006679	0.298058	0.00345322	0.00957471	0.719248
cg10760958	0.0098665	0.0209368	0.638668	0.00445333	0.0117781	0.706298	-0.000117941	0.0168846	0.994443
cg10760975	0.012412	0.00841388	0.143859	-0.00629811	0.0047333	0.186881	-0.00449901	0.00678544	0.5091
cg10761001	-0.00138566	0.00356316	0.698335	0.000965987	0.00200449	0.631107	0.00229182	0.00287354	0.427348
cg10761028	0.013174	0.0127421	0.30412	-0.00332348	0.00716818	0.644088	-0.0174786	0.010276	0.0926147
cg10761073	-0.00582946	0.00962474	0.546345	0.00600421	0.00541447	0.270593	0.00284402	0.00776194	0.714972
cg10761077	0.00432116	0.00845409	0.610584	-0.00167061	0.00475592	0.726255	-0.00078256	0.00681786	0.90889
cg10761085	-0.00918271	0.00727393	0.210253	0.00450935	0.00409201	0.273576	0.00828423	0.00586612	0.161537
cg10761088	0.00354993	0.00276093	0.202015	-0.00108357	0.00155318	0.487305	-0.00326539	0.00222658	0.146188
cg10761097	-0.00315841	0.00959886	0.742935	0.00364965	0.00539992	0.500957	0.00544035	0.00774108	0.484107
cg10761100	0.00943886	0.00874495	0.283485	-0.00302136	0.00491954	0.540754	-0.00671385	0.00705243	0.343801
cg10761141	0.0139241	0.0118222	0.242166	-0.00226429	0.00665068	0.73435	-0.00582121	0.00953412	0.543116
cg10761295	-0.00189875	0.0078712	0.809959	-0.00275454	0.004428	0.535559	0.00391567	0.00634779	0.538978
cg10761315	0.0282987	0.02717	0.300577	-0.00670362	0.0152847	0.662076	-0.0345483	0.0219114	0.118574
cg10761364	0.00194974	0.00352828	0.581984	-0.000981155	0.00198486	0.622356	-0.00220545	0.0028454	0.440436
cg10761368	0.0136	0.0160025	0.397786	0.00832872	0.00900235	0.357496	-0.00370455	0.0129054	0.774769
cg10761412	-0.0202939	0.00859557	0.0205149	0.0158926	0.00483551	0.00147487	0.0124878	0.00693197	0.0751732
cg10761425	0.00566224	0.0102022	0.58035	0.00524926	0.00573931	0.362982	-0.00703369	0.00822762	0.395017
cg10761441	-0.00679591	0.00911615	0.458038	0.00633396	0.00512837	0.220203	0.0039796	0.00735179	0.58971
cg10761479	-0.0023677	0.00701745	0.736646	-0.0043721	0.00394772	0.271202	0.00177076	0.00565927	0.755126
cg10761523	0.008535	0.00983262	0.387822	-0.00422309	0.00553142	0.447295	-0.00318762	0.00792959	0.6887
cg10761553	-0.0210965	0.0111719	0.0623888	0.00133454	0.00628482	0.832347	0.00996363	0.00900963	0.271896
cg10761558	0.0163194	0.0187421	0.386351	0.002871	0.0105435	0.786052	-0.0162844	0.0151147	0.284356
cg10761639	0.0120786	0.0309548	0.697364	0.00269321	0.0174139	0.877457	0.0177138	0.0249638	0.479906
cg10761642	-0.00246564	0.0129614	0.849583	-0.00687691	0.00729156	0.348286	-0.00724488	0.0104528	0.490136
cg10761708	-0.00163508	0.00887438	0.854258	-0.000191946	0.00499235	0.969421	-0.00337906	0.00715681	0.638033
cg10761785	-0.00706189	0.00967381	0.467397	0.000186482	0.00544208	0.972745	0.0028861	0.00780152	0.712346
cg10761804	-0.0236743	0.0214849	0.273615	0.00563436	0.0120865	0.642286	0.0240974	0.0173267	0.167926
cg10761807	-0.0010322	0.00827744	0.901055	-0.00191314	0.00465654	0.682217	0.005842	0.0066754	0.383957
cg10761843	0.00279579	0.0074927	0.709976	0.000928869	0.00421508	0.826113	-0.0023023	0.00604254	0.704143
cg10761845	0.00556017	0.00408885	0.177478	0.000355486	0.00230021	0.877546	-0.00440463	0.00329748	0.185194
cg10761928	0.00323461	0.00257653	0.212769	0.000614278	0.00144945	0.672782	-0.000810781	0.00207786	0.697365
cg10761978	-0.0094933	0.0100607	0.348045	-0.001456	0.00565971	0.797601	0.0074389	0.0081135	0.361813
cg10761979	-0.00286295	0.00394664	0.47019	0.00568603	0.00222021	0.0122017	0.000290049	0.00318279	0.927604
cg10761987	0.00845692	0.00824442	0.307908	3.76301e-05	0.00463796	0.993545	-0.00719184	0.00664878	0.282454
cg10762012	-0.0141395	0.00782293	0.0742305	-0.00239462	0.00440085	0.587779	0.0139314	0.00630886	0.0299203
cg10762038	-0.00102018	0.00679688	0.881045	-0.00259437	0.00382364	0.499293	0.00494374	0.0054814	0.369652
cg10762047	0.0285462	0.0333193	0.393993	-0.0326059	0.018744	0.0855601	-0.0412368	0.0268706	0.128584
cg10762064	0.00118225	0.0183829	0.948872	-0.0107928	0.0103415	0.299611	-0.0101796	0.0148251	0.494174
cg10762109	0.00155748	0.00571103	0.785734	-0.0031261	0.00321278	0.333304	0.000858956	0.0046057	0.852498
cg10762126	0.0134077	0.00895244	0.137926	-0.0064939	0.00503627	0.200748	-0.0107068	0.00721977	0.141778
cg10762162	0.00762025	0.0137663	0.581344	-0.00116653	0.00774434	0.880624	-0.0110315	0.0111019	0.323212
cg10762199	-0.00375796	0.0219185	0.864277	-0.0096818	0.0123305	0.434523	0.00355096	0.0176764	0.841266
cg10762214	-0.00493174	0.010578	0.642246	-0.00829294	0.00595072	0.167071	0.00821233	0.00853069	0.338438
cg10762309	-0.043184	0.0266298	0.108584	0.0295202	0.0149808	0.0520314	0.0312141	0.0214758	0.149779
cg10762418	0.00133954	0.0141399	0.924749	-0.0048597	0.00795453	0.542873	-0.00315079	0.0114033	0.782984
cg10762466	0.00427819	0.00743207	0.56638	0.000678942	0.00418097	0.871385	-0.00694198	0.00599365	0.250017
cg10762511	-0.00369512	0.00935592	0.693869	0.00417813	0.00526324	0.429505	-0.00249845	0.00754515	0.741358
cg10762517	-0.00925484	0.00847478	0.277899	0.0112157	0.00476756	0.0209584	0.00561237	0.00683455	0.413843
cg10762533	-0.0121238	0.0130372	0.355037	-0.00457325	0.00733418	0.534591	0.00578872	0.0105139	0.583369
cg10762537	-0.00686707	0.0156306	0.661534	0.00718853	0.00879313	0.415919	0.00409185	0.0126054	0.746274
cg10762558	0.00120199	0.026488	0.963912	0.0155949	0.014901	0.298267	-0.00683633	0.0213614	0.74973
cg10762570	0.00679376	0.011208	0.546028	-0.0113722	0.00630514	0.0748301	-0.00982278	0.00903876	0.280224
cg10762589	-0.0327939	0.0166179	0.0516986	0.0180541	0.00934855	0.0567891	0.0330725	0.0134017	0.0155998
cg10762613	0.00577642	0.00261491	0.0298627	-0.000721585	0.00147104	0.625025	-0.00428932	0.00210882	0.0450702
cg10762626	-0.0414216	0.0237953	0.0853459	0.0179791	0.0133862	0.182812	0.0329065	0.0191899	0.0900281
cg10762652	0.0177875	0.0137041	0.19781	-0.0116383	0.00770934	0.134845	-0.00100125	0.0110518	0.928027
cg10762675	0.00819173	0.00801518	0.309668	-0.00262364	0.00450901	0.562196	-0.00688872	0.00646391	0.289568
cg10762744	-0.0191424	0.0273228	0.485465	0.0187645	0.0153707	0.225538	0.0169261	0.0220347	0.444524
cg10762816	-0.0160633	0.0103096	0.122927	0.0170717	0.00579972	0.00418282	0.00619345	0.00831422	0.458373
cg10762817	-0.0143443	0.0134075	0.287706	0.000925615	0.00754249	0.902619	0.0148596	0.0108126	0.172964
cg10762882	-0.00974886	0.0101653	0.340264	0.00726123	0.00571859	0.207636	0.00108087	0.00819792	0.895417
cg10762935	0.00175332	0.0126849	0.890392	0.00209274	0.00713598	0.770034	0.00381222	0.0102298	0.710331
cg10762939	0.00622117	0.00380231	0.105505	-0.000594852	0.00213902	0.781614	-0.00468896	0.0030664	0.129943
cg10762958	0.00771168	0.0110616	0.487606	-0.00153444	0.00622278	0.805824	-0.00663134	0.00892069	0.45931
cg10763048	-0.00796307	0.0131328	0.545899	0.00146312	0.00738798	0.843487	0.0101391	0.0105911	0.341116
cg10763065	-0.0253503	0.00913685	0.00679589	5.2073e-05	0.00514001	0.991941	0.0185166	0.00736848	0.0138607
cg10763119	-0.00602859	0.0217228	0.782052	0.00339515	0.0122203	0.781819	-0.000579872	0.0175185	0.973672
cg10763141	-0.00386725	0.00761852	0.61304	-0.00381561	0.00428586	0.375828	0.00408469	0.00614401	0.507962
cg10763207	-0.0388466	0.0208605	0.0660291	0.0233599	0.0117353	0.0497405	0.0262486	0.0168231	0.122412
cg10763218	-0.00223723	0.0046912	0.634658	-0.000692593	0.00263907	0.793619	0.00394737	0.00378325	0.299731
cg10763234	0.0031	0.0174666	0.859553	0.00861484	0.00982599	0.383099	0.00774898	0.0140861	0.583683
cg10763247	-0.049491	0.0314417	0.119189	0.013778	0.0176878	0.438168	0.0432112	0.0253564	0.0920054
cg10763288	0.00610785	0.00333296	0.0703691	-0.00153518	0.00187498	0.415206	-0.00333636	0.00268789	0.217925
cg10763357	-0.000630837	0.00903684	0.944511	-0.000675325	0.00508375	0.894634	0.00690118	0.00728783	0.346351
cg10763374	0.00241234	0.0210524	0.909043	0.00387391	0.0118432	0.744397	-0.00367741	0.0169779	0.829039
cg10763406	0.0110894	0.00995407	0.268396	-0.00564124	0.00559974	0.316597	-0.014507	0.00802754	0.0742756
cg10763425	0.00383351	0.0223225	0.864055	-0.0069442	0.0125577	0.581726	0.00245106	0.0180021	0.892022
cg10763483	-0.015688	0.0135591	0.250509	0.00747105	0.00762776	0.330134	0.0144503	0.0109348	0.189882
cg10763508	0.0189637	0.0278101	0.497156	0.00561177	0.0156448	0.72071	-0.00550049	0.0224276	0.80685
cg10763547	-0.00761492	0.00569387	0.184663	0.00544929	0.00320313	0.0925539	0.00346295	0.00459186	0.452845
cg10763594	0.0055276	0.0104278	0.597437	0.00226431	0.00586625	0.700469	-0.00743454	0.00840959	0.379161
cg10763598	0.00178974	0.00226269	0.431159	-0.000866539	0.00127289	0.497872	-0.000503266	0.00182476	0.783372
cg10763638	-0.00214675	0.00312485	0.493957	-0.000190534	0.00175791	0.913944	0.000312108	0.00252006	0.901727
cg10763737	0.00262128	0.009288	0.778459	-0.000548778	0.00522504	0.916601	-5.63012e-05	0.00749038	0.99402
cg10763799	0.0209926	0.0139819	0.136954	-0.0126859	0.00786561	0.110488	-0.015084	0.0112758	0.184552
cg10763807	0.0298338	0.0243229	0.223369	-0.018003	0.013683	0.191807	-0.0327441	0.0196153	0.0987356
cg10763814	0.0105186	0.0101258	0.301847	-0.00508578	0.00569637	0.374479	-0.00511586	0.00816605	0.53268
cg10763817	0.0278386	0.0162417	0.0901696	-0.00705111	0.0091369	0.442422	-0.0107716	0.0130982	0.413169
cg10763836	0.00472105	0.011002	0.66893	-0.00527225	0.00618927	0.396698	0.00706746	0.00887266	0.427935
cg10763878	-0.00558715	0.0161569	0.730344	0.00646922	0.00908922	0.47857	-7.06724e-05	0.0130299	0.995685
cg10763891	0.00567663	0.0103905	0.586271	0.0135381	0.00584526	0.0229615	-0.0106411	0.0083795	0.207586
cg10763906	0.000384992	0.00329939	0.907384	0.00102601	0.0018561	0.581865	0.000794698	0.00266082	0.765923
cg10763922	-0.00284584	0.00806503	0.725066	0.000341601	0.00453705	0.94016	0.00243502	0.00650411	0.709052
cg10763953	-0.00433054	0.0149029	0.772077	0.00548699	0.00838374	0.51457	-0.00583624	0.0120185	0.628498
cg10764013	0.00659796	0.007379	0.373764	0.00061427	0.00415112	0.882711	-0.00432558	0.00595085	0.469294
cg10764055	-0.00522022	0.030101	0.862731	-0.0182523	0.0169335	0.284139	0.000921169	0.0242752	0.969819
cg10764068	0.0190196	0.0151887	0.213926	-0.0178881	0.00854453	0.0392828	-0.00629056	0.0122491	0.608896
cg10764101	0.0190129	0.0179158	0.29159	-0.00333345	0.0100787	0.741653	-0.0292211	0.0144484	0.0462738
cg10764214	-0.00227741	0.0101231	0.822542	-0.0043406	0.00569483	0.44805	0.00427989	0.00816385	0.60147
cg10764219	0.00189096	0.0107211	0.860416	-0.00231712	0.00603122	0.701799	-0.00274697	0.00864608	0.751482
cg10764236	0.00502362	0.019341	0.795693	0.00161602	0.0108804	0.88228	-0.0023524	0.0155977	0.880477
cg10764357	0.000492083	0.00413629	0.905582	-0.00447731	0.0023269	0.0576819	0.000325072	0.00333574	0.922598
cg10764381	-0.00696121	0.0170741	0.684515	-0.00251394	0.00960517	0.794165	-0.0106839	0.0137695	0.439958
cg10764388	-0.0222812	0.0254119	0.383065	0.0155118	0.0142957	0.28096	0.0290162	0.0204936	0.160468
cg10764440	-0.0116812	0.0090507	0.200328	0.00871078	0.00509154	0.0907592	0.0112989	0.007299	0.125337
cg10764468	0.00384227	0.00705149	0.587258	-0.00339822	0.00396687	0.394047	-0.00934157	0.00568673	0.10414
cg10764492	0.0082092	0.0143167	0.567887	0.00721562	0.00805396	0.372831	-0.00605092	0.0115458	0.601586
cg10764541	-5.11253e-06	0.00272425	0.998507	0.00183117	0.00153255	0.235468	-0.00136296	0.00219699	0.536671
cg10764559	-0.0151328	0.00934217	0.108972	0.0122503	0.00525551	0.0221243	0.00454284	0.00753406	0.548132
cg10764574	-0.00243223	0.0168349	0.885467	0.00311394	0.0094706	0.743115	-0.00680117	0.0135766	0.617703
cg10764626	0.0291964	0.0172424	0.0940623	-0.0244223	0.00969984	0.0136843	-0.021279	0.0139052	0.129659
cg10764701	-0.0102477	0.00922152	0.269582	-0.00174373	0.00518764	0.7376	0.0132821	0.00743677	0.0776648
cg10764722	0.00772458	0.0348209	0.824972	-0.0308065	0.0195888	0.119512	-0.00645146	0.0280816	0.818846
cg10764750	-0.0322018	0.0409735	0.434101	0.015183	0.02305	0.51187	0.0393247	0.0330434	0.237324
cg10764756	0.00951717	0.00803863	0.239741	-0.00557039	0.0045222	0.221425	-0.00890073	0.00648281	0.173372
cg10764762	0.00514992	0.0279954	0.854486	-0.0171368	0.015749	0.279619	-0.0122184	0.0225771	0.589795
cg10764809	0.00823028	0.0177748	0.644525	-0.00403394	0.00999934	0.687651	-0.0146354	0.0143346	0.31016
cg10764891	-0.00081935	0.00887934	0.926696	0.00650823	0.00499514	0.196124	-0.000867353	0.00716081	0.903878
cg10764933	0.00532635	0.0185011	0.774129	-0.0082993	0.0104079	0.42744	0.00496716	0.0149203	0.74002
cg10764984	0.0190094	0.0166769	0.257547	-0.0124472	0.00938175	0.188147	-0.0123071	0.0134492	0.362741
cg10765019	-0.0106931	0.00976423	0.276555	-0.000358115	0.00549295	0.948171	0.008467	0.00787444	0.285305
cg10765083	-0.00279444	0.00845379	0.741794	-0.00262199	0.00475574	0.582853	0.00191846	0.00681762	0.779089
cg10765144	0.00212578	0.0240716	0.929837	-0.0053406	0.0135416	0.694286	0.00383881	0.0194127	0.843715
cg10765147	-0.0218814	0.0166795	0.193095	-0.00382113	0.00938319	0.684862	0.00696739	0.0134513	0.605824
cg10765180	5.46982e-05	0.00295978	0.985299	-0.000229304	0.00166505	0.89079	0.00230977	0.00238694	0.335954
cg10765193	-0.00455946	0.0185984	0.806928	-0.0014183	0.0104627	0.892491	-0.00182459	0.0149988	0.903464
cg10765210	-0.00279489	0.0173231	0.872209	0.0157633	0.00974525	0.109467	-0.00246262	0.0139704	0.860497
cg10765212	-0.00260275	0.0152656	0.865024	-0.0203466	0.00858777	0.02009	0.00227639	0.012311	0.853743
cg10765318	-0.00926319	0.00888142	0.299913	-0.00136195	0.00499631	0.785829	0.00732611	0.00716249	0.309283
cg10765336	0.00701178	0.0120067	0.560774	-0.011186	0.00675446	0.10139	-0.00161484	0.00968289	0.867945
cg10765387	-0.0102639	0.0175201	0.559539	0.0151779	0.00985606	0.127286	0.00453479	0.0141292	0.749035
cg10765397	-0.0076254	0.00743926	0.308261	0.00711021	0.00418501	0.0929824	0.0100069	0.00599945	0.099003
cg10765427	0.022546	0.014908	0.134157	-0.00916385	0.00838664	0.277625	-0.0208049	0.0120227	0.0871761
cg10765459	-0.154855	0.123828	0.214525	-0.0168725	0.0696603	0.8092	0.0860267	0.0998618	0.39141
cg10765471	0.0043057	0.00403114	0.288495	-0.0031022	0.00226775	0.17493	-0.000937235	0.00325094	0.773822
cg10765495	-0.00933625	0.00860265	0.280868	0.0045244	0.00483949	0.352493	0.00285048	0.00693767	0.682203
cg10765507	-0.00675362	0.00985919	0.495203	-0.00281326	0.00554637	0.613309	0.00917734	0.00795102	0.251639
cg10765521	0.00645181	0.0282718	0.820034	-0.00453539	0.0159045	0.776212	-0.0134677	0.0228	0.556295
cg10765567	0.000821639	0.00290778	0.778197	0.00099789	0.0016358	0.543467	-0.00293862	0.002345	0.213591
cg10765603	-0.00172719	0.00809366	0.831526	0.00458505	0.00455315	0.31679	-0.00457963	0.00652719	0.484831
cg10765655	-0.00816062	0.0244247	0.739117	0.00219026	0.0137403	0.873729	0.0203509	0.0196975	0.304454
cg10765722	-0.00179296	0.00373379	0.63232	-2.42287e-05	0.00210048	0.990824	0.00374376	0.00301115	0.217176
cg10765777	0.00224794	0.00787934	0.776112	-0.00151995	0.00443258	0.732518	-0.0050362	0.00635435	0.430241
cg10765857	-0.0143718	0.0102732	0.165463	0.00525062	0.00577928	0.36617	0.0161497	0.00828491	0.0545579
cg10765877	0.0248438	0.0228206	0.279383	-0.0213061	0.0128379	0.100675	-0.0113354	0.0184039	0.539591
cg10765900	-0.00245394	0.00239716	0.308887	0.00190775	0.00134854	0.160815	0.00240226	0.0019332	0.217422
cg10765909	-0.0148966	0.0243878	0.542948	-0.00961303	0.0137195	0.485415	0.0219898	0.0196677	0.266688
cg10765947	-0.00259644	0.0113661	0.819855	0.0092783	0.00639408	0.150439	0.00170397	0.00916626	0.852969
cg10765973	-0.0107928	0.0138075	0.436582	0.00119969	0.0077675	0.877621	0.00581437	0.0111351	0.602914
cg10765992	-0.00595134	0.0294718	0.840451	-0.00886618	0.0165796	0.594208	0.0108041	0.0237677	0.650576
cg10766007	0.0115063	0.0124837	0.35929	-0.00933444	0.00702281	0.187352	-0.0181781	0.0100676	0.0745203
cg10766021	0.000320534	0.0186695	0.986342	-0.00352635	0.0105027	0.737881	-0.00418299	0.0150562	0.781821
cg10766030	-0.00967766	0.0203929	0.636317	0.0096669	0.0114722	0.401795	0.00574026	0.016446	0.727925
cg10766116	0.00551199	0.0270094	0.838781	-0.0213796	0.0151944	0.163051	-0.0134519	0.0217819	0.538508
cg10766127	0.0077736	0.0115824	0.503939	-0.00757528	0.00651575	0.248241	-0.00355229	0.00934068	0.704669
cg10766172	0.0049098	0.00675991	0.469644	-0.00221472	0.00380284	0.561849	0.00354155	0.00545158	0.517679
cg10766174	-0.0272847	0.0210472	0.198361	-0.00601736	0.0118403	0.612622	0.0353231	0.0169737	0.0404386
cg10766179	-0.00780187	0.00674404	0.250573	0.00250784	0.00379391	0.510389	0.00885982	0.00543878	0.107012
cg10766210	0.00139866	0.0114247	0.902852	-0.0089359	0.00642707	0.168052	0.00299348	0.00921356	0.746055
cg10766226	-0.013906	0.0143742	0.336077	0.00518762	0.00808634	0.522906	0.0150822	0.0115922	0.196753
cg10766282	0.0261183	0.0121148	0.0339182	-0.00098561	0.0068153	0.885355	-0.0223854	0.00977011	0.0244249
cg10766285	-0.0124403	0.0122182	0.31148	-0.00233854	0.00687342	0.734523	0.0133789	0.00985342	0.178125
cg10766289	0.00488236	0.0149964	0.74555	0.00114678	0.00843632	0.892195	-0.000249056	0.0120939	0.983618
cg10766341	-0.00201436	0.00911581	0.825642	1.40292e-06	0.00512817	0.999782	0.0010941	0.00735152	0.882044
cg10766355	-0.0182842	0.0222451	0.413408	0.0188208	0.0125141	0.136298	0.0213848	0.0179397	0.236563
cg10766357	0.00789397	0.0132906	0.554121	-0.00746187	0.00747671	0.321105	-0.0137358	0.0107183	0.203491
cg10766380	-0.00781339	0.00861548	0.367022	0.0037678	0.0048467	0.439085	0.00293738	0.00694802	0.673534
cg10766396	0.0245996	0.0266426	0.358455	-0.0307091	0.014988	0.0435551	-0.0236682	0.0214861	0.273763
cg10766475	0.00019038	0.00567481	0.973316	-0.00456026	0.00319241	0.15682	-0.0030077	0.00457649	0.512823
cg10766546	0.000427589	0.00411868	0.917559	-0.00148456	0.00231699	0.523424	0.0022387	0.00332154	0.502144
cg10766585	-0.0123885	0.0195751	0.528517	0.000118479	0.0110121	0.991441	0.00494097	0.0157865	0.755057
cg10766588	-0.0217967	0.0226115	0.337797	0.00444979	0.0127203	0.72734	0.00837841	0.0182352	0.647074
cg10766599	0.00436176	0.0253956	0.86404	0.00885346	0.0142865	0.537108	0.0118191	0.0204805	0.565403
cg10766613	0.000441483	0.0219441	0.983996	0.00684891	0.0123448	0.580489	-0.00933905	0.017697	0.599069
cg10766725	-0.00146021	0.0104059	0.888735	0.00421487	0.00585392	0.473496	-3.60613e-05	0.00839192	0.996581
cg10766755	0.0117786	0.00860727	0.174776	-0.00372412	0.00484209	0.443957	-0.00365091	0.0069414	0.600284
cg10766759	-0.00431312	0.00610034	0.481482	-0.00136678	0.00343179	0.69143	0.00536456	0.00491966	0.278604
cg10766792	0.000329364	0.00908253	0.971157	0.00298979	0.00510945	0.559998	0.000847624	0.00732468	0.908146
cg10766866	-0.00588436	0.00879509	0.505276	0.0057825	0.00494775	0.245787	0.000810039	0.00709286	0.909345
cg10766876	-0.0058345	0.0150387	0.699011	0.0147261	0.00846014	0.0853651	0.00630492	0.0121281	0.604511
cg10766942	-0.0189455	0.0279968	0.500433	0.00343269	0.0157498	0.82799	-0.00837483	0.0225783	0.711617
cg10766950	0.0133093	0.0126858	0.297083	0.00140728	0.00713647	0.844145	-0.0107367	0.0102305	0.296935
cg10766966	-0.016478	0.00987059	0.0987166	0.0116919	0.00555278	0.0381904	0.0138246	0.00796021	0.0860612
cg10766972	0.00529648	0.00745005	0.479072	-0.00246094	0.00419108	0.558637	-0.000592104	0.00600815	0.921727
cg10767008	-0.0110571	0.0218699	0.614456	0.0151731	0.0123031	0.220874	0.0226885	0.0176372	0.201795
cg10767045	-0.0247781	0.0142204	0.0850485	-0.005809	0.00799978	0.469745	0.0195855	0.0114681	0.091319
cg10767141	-0.0104388	0.00713891	0.147364	0.0027177	0.00401605	0.500428	0.00461976	0.00575723	0.424543
cg10767146	0.00661084	0.0043794	0.134872	-0.00532069	0.00246367	0.0336153	-0.00564228	0.0035318	0.113851
cg10767152	-0.00465856	0.0120584	0.700215	-0.0108496	0.00678353	0.113443	0.00764014	0.00972457	0.434255
cg10767164	0.0084259	0.0130313	0.51964	-0.00218705	0.00733087	0.766176	-0.00466307	0.0105092	0.658377
cg10767168	-0.000207237	0.00229013	0.928109	-6.04092e-05	0.00128833	0.962711	0.00188299	0.00184689	0.310838
cg10767178	0.000717506	0.013773	0.958575	-0.00768993	0.00774811	0.323775	-0.00698322	0.0111073	0.531229
cg10767192	-0.0163339	0.0142239	0.25405	0.00631902	0.00800177	0.431899	0.0187346	0.011471	0.106123
cg10767193	0.00174138	0.0147591	0.906356	0.00701389	0.00830283	0.400617	-0.00261031	0.0119026	0.826937
cg10767216	0.00243537	0.0328568	0.941089	-0.0202363	0.0184839	0.276692	-0.0152688	0.0264976	0.56598
cg10767223	-0.023857	0.0103676	0.0238324	0.0153594	0.00583236	0.0100392	0.0163056	0.00836101	0.0544482
cg10767260	0.0198836	0.013063	0.131687	-0.0196249	0.00734868	0.00907296	-0.0197957	0.0105347	0.0636599
cg10767295	0.00330021	0.00482034	0.495433	0.00172892	0.00271172	0.525465	-0.000903604	0.0038874	0.816752
cg10767312	-0.00860192	0.00540085	0.11494	-0.00223339	0.00303829	0.464314	0.00383057	0.00435556	0.381627
cg10767336	0.00365466	0.00330416	0.271813	0.00285625	0.00185878	0.1281	-0.00337023	0.00266467	0.209405
cg10767337	0.00260199	0.00450333	0.564931	0.00292538	0.00253338	0.251436	-0.00575622	0.00363175	0.116686
cg10767350	0.00238537	0.0034232	0.487815	-0.00279149	0.00192575	0.150861	-0.000994198	0.00276067	0.719644
cg10767365	0.00336529	0.00255522	0.19137	-0.000110635	0.00143746	0.938832	-0.00278922	0.00206068	0.17947
cg10767372	-0.00202584	0.0111526	0.856292	-0.00710286	0.00627398	0.26077	0.00538753	0.00899409	0.550761
cg10767420	-0.00200994	0.00930391	0.82948	-0.00020327	0.00523399	0.969112	0.00147812	0.00750321	0.844299
cg10767425	-0.0365276	0.0297347	0.222669	0.0127962	0.0167275	0.446401	0.0365935	0.0239798	0.130719
cg10767554	0.0234718	0.0342634	0.495182	-0.027475	0.0192751	0.1577	-0.0196244	0.027632	0.47952
cg10767579	-0.00217439	0.0204375	0.915522	0.00836725	0.0114973	0.468762	-0.000499079	0.016482	0.975915
cg10767615	0.00503035	0.0243633	0.836916	0.0108701	0.0137058	0.429928	0.00586537	0.019648	0.766033
cg10767661	0.0126438	0.0184145	0.49419	-0.0151379	0.0103592	0.147622	-0.0157473	0.0148505	0.291974
cg10767662	-0.00836841	0.0176632	0.636875	-0.00252667	0.00993659	0.799894	0.00163193	0.0142446	0.90906
cg10767665	0.0124203	0.00699535	0.0793923	-0.00130556	0.00393529	0.74089	-0.0100172	0.00564145	0.0793725
cg10767677	0.0161561	0.0160752	0.317732	0.00515465	0.00904322	0.57018	0.00433336	0.012964	0.739005
cg10767687	-0.0017694	0.00302576	0.560247	-7.46848e-06	0.00170217	0.996509	-0.00142398	0.00244015	0.56106
cg10767797	-0.0103894	0.0106218	0.330787	0.010063	0.00597536	0.0958343	0.0108822	0.008566	0.207412
cg10767818	0.00870308	0.0111296	0.4364	-0.00831254	0.00626102	0.187844	-0.00628467	0.00897552	0.485714
cg10767838	0.012583	0.00803867	0.121225	-0.00272828	0.00452222	0.547912	-0.00508919	0.00648284	0.434622
cg10767869	-0.00713165	0.0074405	0.340534	0.0041197	0.00418571	0.327796	0.00810181	0.00600045	0.180536
cg10767894	0.0040943	0.00503364	0.418268	-0.00482391	0.00283171	0.0921224	-0.00201549	0.00405942	0.620825
cg10767909	0.000471408	0.00313022	0.880649	0.00119619	0.00176093	0.498796	-0.00119106	0.00252439	0.638263
cg10767943	-0.00550131	0.0151149	0.716787	0.00992593	0.00850301	0.246336	-0.00277568	0.0121895	0.820419
cg10767966	0.015546	0.0107922	0.153403	-0.012556	0.00607123	0.0416686	-0.00688773	0.00870344	0.430925
cg10767970	0.00600698	0.00929503	0.519854	-0.00270285	0.00522899	0.606571	-0.00375284	0.00749605	0.617917
cg10768013	0.00997787	0.00939997	0.291479	0.00555353	0.00528803	0.296599	-0.0150461	0.00758067	0.0503924
cg10768055	0.0267767	0.0181495	0.143816	-0.0220508	0.0102102	0.0336128	-0.00280451	0.0146368	0.848507
cg10768063	0.0193043	0.0150552	0.203247	-0.00999807	0.00846942	0.241098	-0.0187523	0.0121414	0.126184
cg10768108	-0.00384346	0.0039128	0.32875	0.00157378	0.00220118	0.476587	0.00401981	0.00315551	0.20617
cg10768113	0.0245403	0.0245311	0.319968	-0.0114912	0.0138002	0.407355	-0.00482574	0.0197833	0.807873
cg10768150	-0.0195864	0.0132787	0.143901	0.014722	0.00747005	0.0520001	0.0170698	0.0107087	0.114647
cg10768206	-0.00716103	0.00345399	0.0411758	-0.00160653	0.00194307	0.410666	0.00702398	0.0027855	0.0135469
cg10768269	-0.00161205	0.00270421	0.552674	0.000349328	0.00152127	0.818932	0.000472224	0.00218083	0.82909
cg10768316	-0.00172415	0.0176422	0.922378	-0.00119854	0.00992475	0.904164	0.010644	0.0142277	0.456453
cg10768318	0.00472321	0.00416353	0.259805	-0.0045204	0.00234223	0.0569471	-0.000888102	0.00335771	0.792038
cg10768321	0.00747748	0.0176288	0.672518	0.0128976	0.0099172	0.196935	-0.0114985	0.0142168	0.420891
cg10768363	0.0192463	0.0139434	0.171109	-0.00879959	0.00784399	0.265096	-0.0197072	0.0112448	0.0832829
cg10768391	-0.00335914	0.00912879	0.713809	0.00273457	0.00513547	0.595778	-0.000680545	0.00736198	0.926566
cg10768409	0.0134211	0.00736096	0.0717762	-0.00271736	0.00414097	0.513459	-0.0114075	0.0059363	0.0579999
cg10768502	0.0204971	0.00963478	0.0362837	-0.00937672	0.00542012	0.0872627	-0.0182383	0.00777004	0.0212366
cg10768507	0.0054261	0.0186208	0.771456	0.00126538	0.0104753	0.904137	-0.00927941	0.0150169	0.538273
cg10768548	0.0013282	0.0090789	0.884035	-0.0051654	0.00510741	0.314717	0.00345284	0.00732175	0.63843
cg10768564	0.00773718	0.0108875	0.479247	0.00484693	0.00612483	0.430938	-0.00192175	0.00878028	0.827276
cg10768565	0.0170902	0.00880941	0.0556964	-0.00601654	0.0049558	0.228095	-0.0118195	0.00710441	0.0998573
cg10768576	0.0224286	0.0114492	0.0533937	-0.00518482	0.00644081	0.423069	-0.0138793	0.00923325	0.136498
cg10768609	-0.00922245	0.0144328	0.524546	0.00351412	0.00811928	0.666248	0.0158458	0.0116394	0.176989
cg10768614	0.0113324	0.0121489	0.353568	0.00215602	0.00683444	0.753183	-0.00951046	0.00979755	0.334453
cg10768615	-0.00321399	0.00241527	0.186848	0.000506727	0.00135873	0.71012	0.00556098	0.00194781	0.0054066
cg10768682	0.00970844	0.00337815	0.00512057	-0.000542382	0.00190041	0.776029	-0.00749328	0.00272433	0.0072696
cg10768690	0.00262759	0.00413082	0.526424	-0.00215357	0.00232383	0.356689	0.000901759	0.00333133	0.787286
cg10768705	0.00190978	0.0146273	0.89643	-0.00145078	0.00822869	0.860472	0.00470322	0.0117963	0.691112
cg10768734	-0.0205473	0.0210082	0.33082	0.0111828	0.0118183	0.346715	0.0045129	0.0169422	0.790599
cg10768759	0.0063712	0.00850539	0.455878	-0.000567516	0.00478478	0.905865	-0.00622013	0.00685924	0.367063
cg10768809	-0.00560007	0.00757764	0.461928	0.00118656	0.00426286	0.781421	0.00565908	0.00611104	0.357046
cg10768838	-0.002174	0.00750911	0.772892	-0.00666574	0.00422431	0.118292	-0.000739825	0.00605578	0.903054
cg10768875	-0.00450714	0.0169076	0.790442	0.00772814	0.00951148	0.418771	-0.00500703	0.0136352	0.714373
cg10768883	-0.00581393	0.00713775	0.417616	0.00150676	0.0040154	0.708412	-0.000865497	0.00575629	0.880839
cg10768932	-0.00773416	0.00685614	0.262467	0.00729607	0.00385698	0.0619422	0.0052807	0.00552919	0.342256
cg10768996	0.0098891	0.0143438	0.492429	0.00718993	0.00806923	0.375428	-0.000790634	0.0115677	0.945669
cg10769011	-0.0177496	0.0111947	0.116557	0.0040734	0.00629764	0.519495	0.00950708	0.00902802	0.295296
cg10769036	0.000282811	0.0137854	0.98368	-0.00543343	0.00775508	0.485448	-0.00612821	0.0111173	0.582922
cg10769057	-0.0106563	0.00738277	0.152584	-0.0021347	0.00415324	0.608596	0.0130422	0.00595389	0.0312229
cg10769072	-0.0196501	0.0143004	0.173024	0.0215745	0.00804478	0.00879626	0.0103381	0.0115326	0.372559
cg10769093	-0.00658244	0.0109621	0.549789	0.00782579	0.00616681	0.207899	0.00313671	0.00884046	0.723608
cg10769099	-0.0124018	0.0128806	0.338364	0.000237675	0.00724606	0.97391	0.0233782	0.0103876	0.0269935
cg10769146	0.000683729	0.00258922	0.792367	0.00111045	0.00145658	0.447953	-0.00243091	0.00208809	0.247609
cg10769157	-0.00495297	0.00293391	0.0950427	0.00182647	0.0016505	0.27158	0.00468838	0.00236608	0.0507677
cg10769178	-0.0087893	0.00889476	0.325887	0.00243195	0.00500382	0.628205	0.0068554	0.00717325	0.341939
cg10769180	-0.0188088	0.00900437	0.0397123	0.00701658	0.00506548	0.169624	0.00528476	0.00726164	0.468758
cg10769201	-0.0144058	0.0174713	0.411941	0.0193616	0.00982862	0.0521036	0.0131492	0.0140899	0.353339
cg10769251	-0.00336674	0.00391762	0.392546	-0.00233333	0.00220389	0.292721	0.00355358	0.00315939	0.263854
cg10769253	0.00318129	0.00555451	0.568332	-0.000820578	0.00312473	0.793489	-0.0010031	0.00447947	0.823347
cg10769294	0.0128202	0.0320934	0.690552	-0.0141683	0.0180544	0.434777	-0.0138714	0.0258819	0.593392
cg10769313	-0.00969482	0.0304939	0.75132	0.0201208	0.0171546	0.244109	-0.00239637	0.024592	0.922603
cg10769343	0.000810567	0.00549001	0.882973	-0.00283961	0.00308845	0.360472	-0.0021478	0.00442746	0.628847
cg10769416	0.0195826	0.0171552	0.256868	-0.0101291	0.00965077	0.296892	-0.00425966	0.0138349	0.758917
cg10769442	-0.000770861	0.0779715	0.992135	-0.07639	0.0438635	0.0852071	0.0158335	0.0628807	0.801802
cg10769507	-0.0254701	0.0163135	0.122171	0.0166566	0.00917726	0.0730541	0.02039	0.0131561	0.124893
cg10769508	0.0132201	0.0136182	0.334421	0.00379342	0.00766104	0.621767	-0.0099681	0.0109825	0.366638
cg10769521	-0.0210242	0.0193152	0.279461	0.0163563	0.0108659	0.135957	0.0172219	0.0155769	0.272016
cg10769541	-0.00269182	0.0152074	0.859924	0.0106166	0.00855503	0.218027	-0.0123083	0.0122641	0.318418
cg10769545	0.00199162	0.0033817	0.557463	-0.000639032	0.0019024	0.737768	-0.00388261	0.0027272	0.158204
cg10769570	0.0136581	0.0106713	0.204066	-0.016977	0.00600323	0.00584071	-0.00178421	0.00860595	0.836254
cg10769615	0.00281593	0.0124006	0.820907	0.000174796	0.00697608	0.980069	-0.00270051	0.0100006	0.787788
cg10769618	-0.0120806	0.0164551	0.464875	-0.000764641	0.00925697	0.934362	-0.00180088	0.0132704	0.892374
cg10769645	0.0138127	0.0123424	0.266238	-0.00323372	0.00694332	0.642599	-0.00846326	0.00995362	0.397564
cg10769658	0.00297359	0.00292143	0.311636	-0.000725055	0.00164347	0.660208	-0.000649498	0.00235601	0.783465
cg10769722	0.0119352	0.00970999	0.222401	-0.00237715	0.00546243	0.664534	-0.014218	0.0078307	0.0729472
cg10769723	0.00098659	0.00630661	0.876059	-0.00144347	0.00354783	0.685134	-0.000228538	0.00508601	0.964265
cg10769767	0.00135464	0.0142933	0.924717	-0.00248027	0.00804082	0.758488	0.000721124	0.011527	0.950264
cg10769844	0.000580601	0.00793833	0.941867	-0.00857383	0.00446577	0.0582247	1.71634e-05	0.00640193	0.997867
cg10769891	1.34652e-06	0.00173712	0.999383	0.00066751	0.000977229	0.496424	6.01323e-05	0.00140091	0.965863
cg10769907	0.0210506	0.0136127	0.125725	-0.00357274	0.00765795	0.642023	-0.0158504	0.0109781	0.152466
cg10769937	-0.00286709	0.0177761	0.872248	0.00191183	0.0100001	0.84884	0.0104041	0.0143357	0.469984
cg10769985	0.00743905	0.0101365	0.465038	0.00387571	0.00570238	0.498563	0.00152674	0.00817468	0.852291
cg10770023	-0.0109025	0.0232625	0.640503	0.00650448	0.0130865	0.620445	0.00675724	0.0187602	0.719598
cg10770046	0.00832234	0.0107199	0.439701	-0.00105014	0.00603058	0.862172	-0.00200912	0.00864517	0.816787
cg10770076	0.00605145	0.00387593	0.122172	-0.00166251	0.00218044	0.447893	-0.00655907	0.00312578	0.0388395
cg10770108	-0.0049055	0.013874	0.724533	-0.00399271	0.00780492	0.610284	0.0117415	0.0111888	0.296967
cg10770132	-0.000166511	0.00957569	0.986167	-0.00166207	0.00538688	0.758427	0.0099032	0.00772239	0.203188
cg10770187	-0.00221077	0.00248063	0.375332	0.00100561	0.0013955	0.473127	0.00177841	0.00200053	0.376527
cg10770230	-0.0192285	0.0174816	0.27447	0.00672292	0.00983441	0.496079	0.0144153	0.0140982	0.309449
cg10770261	0.0153498	0.0114481	0.183552	-0.00122154	0.00644022	0.850018	-0.010705	0.00923241	0.249496
cg10770279	0.00876621	0.0127884	0.494906	-0.00236295	0.00719422	0.743378	-0.0160494	0.0103133	0.123379
cg10770287	0.0333015	0.0161233	0.041929	-0.0124688	0.00907031	0.172842	-0.0371088	0.0130028	0.0054233
cg10770307	-0.00280959	0.0090751	0.757628	0.00326766	0.00510527	0.523857	-0.000872633	0.00731868	0.905372
cg10770329	0.00347215	0.00798357	0.664729	0.00687642	0.00449122	0.129463	-0.00334983	0.00643841	0.604215
cg10770335	0.0098094	0.0104424	0.350197	0.000917517	0.00587447	0.876256	-0.0139029	0.00842137	0.102448
cg10770468	-0.00659596	0.00612389	0.284489	0.00197395	0.00344504	0.568168	0.00493527	0.00493866	0.320478
cg10770529	0.000157585	0.00349798	0.964173	0.00450532	0.00196781	0.0245284	-0.00132401	0.00282097	0.640024
cg10770533	0.0074101	0.0240596	0.758844	-0.0225511	0.0135349	0.0993668	-0.00274635	0.019403	0.887776
cg10770584	-0.0461427	0.0235607	0.0534553	0.0262901	0.0132543	0.0505374	0.0317373	0.0190007	0.0985346
cg10770652	0.0129513	0.0119892	0.283087	-0.0111059	0.00674461	0.103326	-0.0134485	0.00966876	0.16788
cg10770698	-0.00618043	0.00979411	0.52971	0.000653354	0.00550976	0.905887	-0.000734871	0.00789853	0.926092
cg10770712	-0.00345119	0.00810754	0.671419	-0.00973084	0.00456096	0.0357652	0.0123781	0.00653838	0.0617412
cg10770726	-0.00745911	0.0103751	0.474146	0.00426396	0.00583657	0.467057	0.00336107	0.00836704	0.68891
cg10770784	0.00345113	0.0146505	0.814338	-0.0165656	0.00824175	0.0476066	-0.00677571	0.011815	0.567832
cg10770819	-0.0122295	0.0111231	0.274664	-0.00367368	0.00625736	0.558695	0.0168228	0.00897027	0.0641712
cg10770832	-0.00927133	0.0123481	0.454828	0.00449803	0.00694651	0.519039	0.0124628	0.0099582	0.214183
cg10770887	0.00294864	0.0139568	0.833183	0.000396392	0.00785151	0.959854	0.00344793	0.0112556	0.760102
cg10770899	-0.043061	0.022746	0.0617436	0.0215337	0.0127959	0.0960722	0.0170247	0.0183436	0.355985
cg10770984	0.00719444	0.00733294	0.329322	-0.000266324	0.0041252	0.948676	-0.000789641	0.00591371	0.894092
cg10771019	0.00281011	0.00960413	0.770545	-0.000637874	0.00540288	0.906297	-0.00551643	0.00774532	0.478274
cg10771048	0.0211906	0.0167338	0.208854	-0.00828967	0.00941375	0.381022	-0.00495774	0.0134951	0.714254
cg10771051	0.00461448	0.0322204	0.886459	0.00301124	0.0181259	0.86845	-0.0274411	0.0259844	0.293933
cg10771090	0.0025885	0.0088096	0.769606	-0.00512388	0.00495591	0.304119	0.0018964	0.00710456	0.790171
cg10771121	0.000870343	0.00809167	0.914598	0.00552615	0.00455203	0.228111	0.00381507	0.00652559	0.560343
cg10771149	-0.0104929	0.0109642	0.341276	0.00163587	0.00616801	0.791483	0.00161818	0.00884218	0.855228
cg10771159	0.00724631	0.00673734	0.285175	-0.00961127	0.00379014	0.0130464	-0.00185497	0.00543338	0.733643
cg10771186	-0.0172439	0.0158545	0.279833	0.0110107	0.0089191	0.220415	0.0193724	0.012786	0.13345
cg10771262	-0.00185011	0.0205196	0.92837	0.00646579	0.0115434	0.576867	0.00866904	0.0165482	0.601734
cg10771315	-0.0241417	0.0125797	0.0583279	0.018743	0.00707681	0.00963634	0.0181335	0.010145	0.0774315
cg10771406	0.00605274	0.00836727	0.471431	0.00355969	0.00470708	0.451595	-0.00186726	0.00674785	0.782668
cg10771443	-0.000651828	0.0124954	0.958519	-0.00317713	0.00702937	0.652436	0.00124251	0.010077	0.90216
cg10771474	-9.5263e-05	0.00803959	0.990574	-0.00704581	0.00452273	0.122981	0.0103685	0.00648359	0.113488
cg10771480	-0.016456	0.00918256	0.0766765	0.0145646	0.00516572	0.00598413	0.00489285	0.00740535	0.51058
cg10771489	-0.00996907	0.00559662	0.0784409	0.00366312	0.00314842	0.247891	0.00563045	0.00451343	0.215645
cg10771504	0.00559402	0.00779619	0.475013	0.00238156	0.00438581	0.58854	-0.00563045	0.0062873	0.373034
cg10771522	-0.00932812	0.00813819	0.254923	0.00215636	0.00457821	0.638844	0.00691613	0.00656311	0.294966
cg10771525	0.00647108	0.00930895	0.488859	0.0020429	0.00523682	0.697436	-0.00680179	0.00750727	0.367483
cg10771562	0.0050887	0.0101689	0.618073	-0.00582661	0.00572059	0.311314	-0.000827695	0.00820077	0.919845
cg10771630	-0.00456322	0.0185928	0.806716	-0.00321382	0.0104596	0.759395	-0.00380373	0.0149943	0.800357
cg10771751	0.00623928	0.0127315	0.62535	0.00464625	0.00716222	0.51827	-0.00976988	0.0102674	0.344028
cg10771779	-0.0124837	0.0108902	0.25488	0.00475654	0.00612638	0.439666	0.009147	0.0087825	0.300595
cg10771904	0.00820026	0.0137148	0.551487	0.00364327	0.00771536	0.637987	-0.0159153	0.0110604	0.153839
cg10771914	0.00768669	0.00881508	0.385669	0.00466527	0.00495899	0.349489	-0.00905613	0.00710899	0.206171
cg10771931	0.0354461	0.0715273	0.621483	-0.0280233	0.0402382	0.488056	-0.0121542	0.0576837	0.833623
cg10771968	0.00152687	0.0114951	0.894643	-0.00104602	0.00646666	0.871882	-0.000214407	0.00927032	0.981602
cg10771983	0.00596221	0.0071345	0.405674	-0.000154864	0.00401357	0.969312	-0.00358513	0.00575367	0.534885
cg10772022	0.0160913	0.0115812	0.168329	0.00604219	0.00651509	0.356337	-0.0149492	0.00933974	0.113176
cg10772086	-0.0148464	0.0225806	0.512648	0.0196715	0.0127029	0.125198	0.0173559	0.0182103	0.343252
cg10772100	0.00511569	0.0122349	0.676911	0.00691987	0.00688283	0.317566	-0.00163321	0.00986691	0.868925
cg10772183	0.0119333	0.00886727	0.181957	-0.00296389	0.00498836	0.553982	-0.00413216	0.00715108	0.564901
cg10772185	-0.0195763	0.019596	0.320634	-0.00084906	0.0110239	0.938789	0.00913728	0.0158034	0.564667
cg10772210	0.00363296	0.00357331	0.312184	0.00244072	0.00201019	0.228044	-0.00597314	0.00288172	0.0412226
cg10772230	-0.00495557	0.00938297	0.598775	-0.00415185	0.00527846	0.433725	0.0045873	0.00756696	0.545979
cg10772244	0.0153205	0.00688646	0.0287484	-0.00551893	0.00387403	0.157936	-0.0139439	0.00555364	0.0139403
cg10772263	-0.00543987	0.00693139	0.434743	0.00392482	0.00389931	0.317012	0.00411995	0.00558987	0.463128
cg10772290	-0.00458393	0.00667796	0.494312	0.00356118	0.00375674	0.345845	-0.00013355	0.00538549	0.980274
cg10772304	0.00907476	0.00570414	0.115343	-0.00301695	0.00320891	0.34979	-0.00754669	0.00460015	0.104591
cg10772322	0.0141219	0.0216867	0.516687	-0.0106009	0.0122	0.387333	-0.00157114	0.0174894	0.928631
cg10772372	-0.00410719	0.00755351	0.588039	-0.00190794	0.00424929	0.654573	0.00467907	0.00609159	0.444544
cg10772407	0.0059525	0.0104124	0.569053	-0.00784678	0.0058576	0.18395	-0.00209596	0.00839719	0.803497
cg10772425	-0.00295222	0.0305685	0.92329	-0.00892584	0.0171966	0.605076	0.00916298	0.0246522	0.711048
cg10772452	-0.0127148	0.0127484	0.321419	-0.00353927	0.0071717	0.622929	0.00847738	0.010281	0.411926
cg10772489	-0.00566499	0.0122691	0.645455	0.00460129	0.00690206	0.506798	0.000221596	0.00989448	0.982185
cg10772532	0.0796891	0.143519	0.580181	-0.00761739	0.0807376	0.925055	-0.089995	0.115742	0.438994
cg10772621	-0.00833155	0.00746339	0.26743	0.0020299	0.00419859	0.630003	0.00495728	0.0060189	0.412462
cg10772699	0.00922257	0.0207234	0.657428	0.0137928	0.0116581	0.240064	-0.00803701	0.0167125	0.631825
cg10772723	0.00349157	0.00665364	0.601115	-1.54704e-06	0.00374306	0.999671	-0.00450853	0.00536588	0.403141
cg10772727	-0.0130822	0.00729013	0.0762879	0.00380661	0.00410112	0.355939	0.00673049	0.00587918	0.255505
cg10772782	0.00637128	0.00746613	0.39586	0.00320232	0.00420013	0.447912	-0.00461878	0.00602112	0.445149
cg10772868	0.00605989	0.00871264	0.488621	-0.00555685	0.00490136	0.260093	-0.000149136	0.00702637	0.983116
cg10772906	0.00183045	0.0106625	0.864104	-0.0138941	0.00599828	0.0229463	0.00186785	0.00859886	0.828557
cg10772923	0.0164497	0.00791575	0.0407163	-0.00823223	0.00445307	0.0679831	-0.0107267	0.00638371	0.0965652
cg10772974	0.00631956	0.011667	0.58947	-0.00870937	0.00656337	0.188074	-0.00572144	0.00940895	0.544753
cg10772991	0.00842305	0.0153623	0.584929	0.00318803	0.00864221	0.713126	-0.00449983	0.0123891	0.71735
cg10773005	-0.00358577	0.00336619	0.289788	0.00133626	0.00189367	0.48234	0.00096504	0.00271469	0.723104
cg10773014	-0.00912452	0.00795291	0.254469	0.0138553	0.00447397	0.0026496	0.00103084	0.00641368	0.872691
cg10773016	-0.00367343	0.0154644	0.812808	-0.00088583	0.0086996	0.919136	0.00633103	0.0124714	0.613016
cg10773017	0.00855773	0.0141462	0.546823	-0.00642853	0.00795803	0.421458	-0.00969582	0.0114083	0.397772
cg10773023	-0.0035839	0.0141382	0.800501	-0.00672794	0.00795355	0.399982	0.00809612	0.0114019	0.479604
cg10773047	0.000261225	0.0186859	0.988879	-0.0085261	0.0105119	0.419579	0.00118779	0.0150694	0.93736
cg10773064	0.00298901	0.00429557	0.488431	0.000436331	0.00241651	0.857141	-0.00186017	0.0034642	0.592691
cg10773065	-0.00600324	0.00610067	0.327894	0.000163799	0.00343198	0.962046	0.00498306	0.00491993	0.314015
cg10773082	-0.0103609	0.0315071	0.743083	-0.0114353	0.0177246	0.520558	0.010237	0.0254091	0.688044
cg10773128	-0.0313407	0.0753144	0.678363	0.0243438	0.0423687	0.567101	0.0124416	0.0607379	0.838186
cg10773181	-0.0126411	0.0271603	0.642818	0.00194473	0.0152793	0.89902	0.0171981	0.0219036	0.434536
cg10773203	-0.00185379	0.00401344	0.645336	0.000390953	0.00225779	0.86294	0.00396639	0.00323667	0.223789
cg10773212	0.000532888	0.0101481	0.958245	2.55331e-05	0.00570889	0.996442	-0.00280535	0.00818401	0.732607
cg10773224	0.00237561	0.00853549	0.781442	-0.000545318	0.00480171	0.909849	-0.00891647	0.00688351	0.198711
cg10773266	-0.005058	0.00619406	0.416446	0.00245329	0.00348452	0.483323	0.00144525	0.00499525	0.773037
cg10773309	-0.000775936	0.00773776	0.920359	0.000186766	0.00435294	0.965877	-0.00677054	0.00624017	0.280993
cg10773323	0.00264632	0.0131251	0.840693	0.00820878	0.00738362	0.269378	-0.00594515	0.0105848	0.575821
cg10773400	-0.000110495	0.00249685	0.964806	6.33842e-06	0.00140462	0.99641	0.00166664	0.0020136	0.410163
cg10773526	0.0157969	0.0154561	0.309658	-0.00405719	0.00869495	0.641969	-0.0182238	0.0124647	0.14742
cg10773531	-0.00995099	0.0117567	0.399701	-0.000876837	0.00661383	0.894842	-0.000843557	0.00948128	0.929314
cg10773540	0.0228561	0.0272307	0.403627	0.0113246	0.0153189	0.461785	0.00639694	0.0219604	0.771536
cg10773601	-0.00270313	0.00997216	0.786996	0.00539425	0.00560992	0.339	0.00496205	0.00804213	0.538879
cg10773619	-0.00690689	0.00901417	0.445664	-0.00299759	0.00507099	0.556005	0.00750783	0.00726954	0.304637
cg10773654	0.0154	0.0187053	0.412644	-0.00968034	0.0105228	0.36021	-0.00653106	0.0150851	0.666149
cg10773698	0.00358656	0.00579194	0.537419	4.58285e-05	0.0032583	0.988811	-0.000948555	0.00467095	0.839562
cg10773703	0.0154155	0.0192028	0.424345	0.00050766	0.0108027	0.962628	-0.00705121	0.0154863	0.65004
cg10773745	0.0103872	0.00883934	0.243233	-0.00387639	0.00497264	0.437825	-0.00789837	0.00712855	0.270991
cg10773762	0.00232657	0.00504554	0.645895	0.00255162	0.00283841	0.371214	-0.00104718	0.00406902	0.797528
cg10773780	0.00320854	0.00667511	0.631984	-0.00712389	0.00375514	0.0612099	0.00153964	0.0053832	0.775567
cg10773799	-0.00341426	0.0073654	0.644153	-0.000209314	0.00414347	0.959829	0.00320379	0.00593989	0.591042
cg10773881	0.00703296	0.00428322	0.104289	-0.00423439	0.00240956	0.0824621	-0.00369037	0.00345423	0.288382
cg10773934	-0.00320593	0.00916688	0.727407	-0.00267615	0.0051569	0.605148	0.00359385	0.0073927	0.628122
cg10773972	-0.0142363	0.013543	0.29615	-0.00387874	0.00761874	0.611998	0.0132227	0.0109219	0.229383
cg10773982	-0.00638032	0.00334019	0.0594838	0.00485628	0.00187905	0.0114611	0.00400707	0.00269372	0.140567
cg10774018	0.00229318	0.00312991	0.465777	-0.00102657	0.00176075	0.561418	-0.000504771	0.00252414	0.841976
cg10774022	0.0623258	0.0432512	0.153253	-0.062614	0.0243313	0.0118055	0.0041724	0.0348803	0.905066
cg10774152	0.0178348	0.00784449	0.0255141	-0.0121224	0.00441298	0.00734122	-0.0117387	0.00632625	0.0669825
cg10774164	-0.00301017	0.00278812	0.283357	9.04575e-05	0.00156848	0.954145	0.00114422	0.0022485	0.612155
cg10774181	0.004261	0.0102052	0.677341	-0.00414944	0.005741	0.471803	0.000604825	0.00823004	0.941589
cg10774231	0.0534969	0.0419886	0.206108	-0.0358929	0.023621	0.13234	-0.00527424	0.0338621	0.876594
cg10774282	-0.00550368	0.0135184	0.68494	0.00318445	0.00760489	0.676464	0.00708666	0.010902	0.517425
cg10774305	-0.00505022	0.00397613	0.207502	-0.0045332	0.0022368	0.0458334	0.0086841	0.00320658	0.00817778
cg10774309	0.004316	0.00544411	0.430112	0.00144093	0.00306263	0.639213	-0.000937079	0.00439044	0.831498
cg10774331	-0.00881519	0.0164117	0.592583	0.002693	0.00923255	0.771238	0.0005246	0.0132354	0.968476
cg10774352	-0.00707929	0.0192665	0.714204	-0.0123051	0.0108385	0.259436	0.0150233	0.0155376	0.336338
cg10774361	-0.00931873	0.00811353	0.253967	0.00129533	0.00456433	0.777258	0.0109775	0.00654322	0.097082
cg10774367	0.0110611	0.0155274	0.478192	0.00428719	0.00873505	0.62483	-0.0124438	0.0125222	0.323169
cg10774435	0.00238638	0.025335	0.925178	0.0138394	0.0142524	0.334292	0.00735083	0.0204316	0.719906
cg10774440	-0.00684749	0.00840854	0.417721	-0.00271209	0.00473029	0.567924	0.00520676	0.00678113	0.444715
cg10774447	0.00641271	0.0200042	0.749325	-0.00542747	0.0112535	0.630839	0.000417512	0.0161325	0.979414
cg10774455	0.00453621	0.00783081	0.563934	-0.00739105	0.00440528	0.0970658	0.000572435	0.00631522	0.927989
cg10774480	-0.00167049	0.00418825	0.691003	0.000280437	0.00235614	0.905537	0.0011279	0.00337765	0.739254
cg10774529	0.00942393	0.0172314	0.585878	-0.0145488	0.00969368	0.137098	-7.69008e-05	0.0138964	0.995598
cg10774586	-0.00145202	0.00381211	0.70423	0.00249645	0.00214453	0.24764	0.00209317	0.0030743	0.497812
cg10774647	0.0272309	0.0277755	0.329674	-0.00173747	0.0156253	0.911723	-0.00248034	0.0223997	0.912091
cg10774656	-0.0171693	0.0162904	0.29489	0.00596789	0.00916427	0.516666	0.0167516	0.0131375	0.205749
cg10774680	0.00656253	0.0319826	0.837914	-0.00754951	0.0179921	0.675835	-0.0179034	0.0257926	0.489494
cg10774701	-0.0149217	0.00738696	0.0465319	0.00843391	0.00415559	0.0455323	0.00819337	0.00595727	0.172634
cg10774723	0.00636562	0.0119414	0.595376	-0.0056523	0.00671775	0.402485	-0.00166482	0.00963026	0.863161
cg10774802	0.00858299	0.0123009	0.487238	0.00477026	0.00691999	0.492484	-0.00734738	0.00992018	0.460947
cg10774808	0.0135629	0.00701238	0.0564241	2.57814e-05	0.00394487	0.994801	-0.0134202	0.00565518	0.0198962
cg10774840	0.00195608	0.00895129	0.827544	0.00220808	0.00503562	0.662142	-0.00290961	0.00721883	0.687917
cg10774877	-0.00880619	0.00740303	0.23754	-0.00155662	0.00416463	0.709505	0.00942926	0.00597023	0.117963
cg10774926	-0.017856	0.0189329	0.348294	0.00794766	0.0106509	0.457606	0.0179798	0.0152686	0.242256
cg10774973	0.0106276	0.0166369	0.524673	-0.0145855	0.00935924	0.122854	-0.00452793	0.013417	0.736589
cg10774979	0.00111296	0.00860622	0.89741	-0.00572825	0.0048415	0.240045	-0.00629626	0.00694055	0.366881
cg10775000	0.00834099	0.0108889	0.445794	-0.00631363	0.00612566	0.305611	-0.00832877	0.00878146	0.34559
cg10775039	0.0174258	0.0165032	0.294005	-0.00203803	0.00928401	0.826771	-0.0168569	0.0133091	0.20877
cg10775050	0.00146828	0.00515995	0.776679	-0.003179	0.00290277	0.27654	0.000111922	0.00416128	0.978606
cg10775141	0.00498088	0.00584425	0.396459	6.47239e-05	0.00328773	0.98434	-0.00224479	0.00471314	0.635094
cg10775157	0.0028658	0.00937915	0.760694	-0.000958253	0.00527631	0.856318	0.000935911	0.00756388	0.901818
cg10775173	-0.0215858	0.0247412	0.385414	0.018691	0.0139184	0.182879	0.0162645	0.0199528	0.417263
cg10775195	0.0108954	0.00974396	0.266645	-0.00640042	0.00548154	0.246221	-0.00795892	0.00785809	0.314015
cg10775229	0.00955835	0.00880148	0.280552	0.00293596	0.00495134	0.55478	-0.0142856	0.00709802	0.0473203
cg10775230	0.0139548	0.023914	0.561074	-0.0218857	0.013453	0.107476	-0.0194284	0.0192856	0.316599
cg10775231	-0.0201022	0.0180361	0.268183	0.0146342	0.0101463	0.152889	0.0187838	0.0145453	0.200066
cg10775273	0.00166275	0.00473475	0.726323	0.00198178	0.00266357	0.45891	-0.000439943	0.00381837	0.908545
cg10775278	-0.00221601	0.00453816	0.62659	0.000553229	0.00255298	0.828962	0.00256438	0.00365983	0.485415
cg10775340	0.00969962	0.00321856	0.00340112	-0.000558309	0.00181063	0.758569	-0.00679639	0.00259563	0.0104583
cg10775350	-0.00648375	0.0148047	0.662531	0.00622709	0.00832848	0.456713	0.00912818	0.0119393	0.446659
cg10775357	0.0236142	0.0209711	0.263319	-0.0113126	0.0117974	0.340327	-0.0148793	0.0169123	0.381451
cg10775360	-0.0134173	0.0121939	0.274298	0.0053017	0.00685979	0.441746	0.00502932	0.00983388	0.610377
cg10775423	-0.0108723	0.0118701	0.36229	-0.00382177	0.00667763	0.568614	0.0209106	0.00957275	0.0316878
cg10775424	-0.0270902	0.0393632	0.493194	0.0408475	0.0221441	0.0685753	0.0289937	0.0317447	0.363648
cg10775488	0.0198025	0.0137963	0.154859	0.00159292	0.00776123	0.837875	-0.0242997	0.0111261	0.0317159
cg10775491	0.00860431	0.00917507	0.351009	-0.00155715	0.00516151	0.763629	-0.00607849	0.00739931	0.413663
cg10775492	0.0199882	0.0128641	0.123948	0.00534477	0.00723679	0.462211	-0.0228889	0.0103743	0.0300604
cg10775551	0.0147984	0.00771033	0.0583021	-0.00552153	0.00433751	0.206498	-0.00780384	0.00621805	0.212907
cg10775576	0.0122274	0.00911174	0.18319	-0.00266577	0.00512588	0.604373	-0.011478	0.00734823	0.122001
cg10775595	0.182491	0.0854967	0.0356827	-0.141336	0.0480968	0.00424396	-0.0744212	0.0689495	0.283481
cg10775640	-0.0106387	0.0124066	0.393578	-0.000134035	0.00697945	0.984723	0.00763211	0.0100054	0.447696
cg10775733	-0.00924313	0.0212136	0.664147	-0.00240536	0.0119339	0.840744	-0.00860243	0.0171079	0.616381
cg10775734	-0.00592223	0.0091673	0.520009	0.00709509	0.00515714	0.172504	-0.00181163	0.00739304	0.807012
cg10775738	-0.0173284	0.0164533	0.295241	0.00237984	0.00925595	0.797712	0.0126327	0.0132689	0.343771
cg10775792	0.00354748	0.00338324	0.29736	-0.00107061	0.00190327	0.575247	-0.000968463	0.00272844	0.723506
cg10775845	-0.00329692	0.0282471	0.907359	-0.0212251	0.0158906	0.185213	-0.00176646	0.0227801	0.938373
cg10775849	0.00388646	0.0135753	0.775354	-0.00387581	0.00763691	0.613112	-0.00157188	0.0109479	0.886174
cg10775893	0.000848167	0.00255467	0.740701	0.00101537	0.00143715	0.4818	-0.000822523	0.00206023	0.690719
cg10775894	0.0005952	0.00570529	0.917158	-0.00389912	0.00320956	0.227788	-8.90613e-06	0.00460108	0.99846
cg10775898	-0.00259284	0.0127601	0.839465	0.00335413	0.00717831	0.64151	0.000979691	0.0102905	0.924377
cg10775991	-0.00317649	0.00708249	0.654935	0.0037447	0.00398431	0.349951	-0.000346325	0.00571173	0.951793
cg10776057	0.0140407	0.0152462	0.359695	-0.0110348	0.00857687	0.201737	-0.00784592	0.0122954	0.525113
cg10776061	0.00806784	0.109726	0.941559	0.0389055	0.0617271	0.5302	-0.007909	0.0884892	0.928992
cg10776077	-0.0026754	0.00271049	0.326416	0.000951319	0.00152481	0.534367	0.00140939	0.00218589	0.520815
cg10776104	0.0035649	0.0175794	0.839785	-0.00554941	0.00988945	0.576175	-0.00321596	0.0141771	0.821091
cg10776186	0.00914842	0.023219	0.694563	-0.00625643	0.013062	0.633183	-0.00776567	0.0187251	0.679392
cg10776230	-0.0522915	0.0246365	0.0367029	0.00111775	0.0138594	0.935911	0.0416602	0.0198683	0.0389812
cg10776232	0.0107071	0.00898764	0.236845	-0.000883863	0.00505607	0.861643	-0.00795368	0.00724815	0.275592
cg10776244	-0.00558468	0.00923487	0.546964	-0.00167042	0.00519515	0.748594	0.00786216	0.00744753	0.294108
cg10776287	0.00303382	0.00461146	0.512388	0.00224373	0.00259422	0.38953	-0.00209974	0.00371895	0.57383
cg10776313	0.000342817	0.0129568	0.978954	0.00675328	0.00728895	0.356805	-0.00795792	0.0104491	0.448414
cg10776347	0.00147508	0.0111913	0.895449	0.00174193	0.00629574	0.782695	-0.00538468	0.00902529	0.552346
cg10776372	0.0175443	0.0116377	0.13538	-0.0105558	0.00654686	0.110595	-0.0099477	0.00938529	0.292181
cg10776397	-0.00878767	0.0117279	0.455749	0.000139722	0.00659765	0.983154	0.00454474	0.00945809	0.632097
cg10776472	-0.024006	0.0178605	0.182497	0.020172	0.0100475	0.0478562	0.010928	0.0144037	0.450133
cg10776493	0.00127977	0.00321726	0.691788	-0.000300525	0.0018099	0.868515	0.0010534	0.00259459	0.685764
cg10776496	0.000553132	0.0108537	0.959475	0.00209989	0.00610583	0.731759	-0.00413063	0.00875304	0.638202
cg10776509	0.00873208	0.0085739	0.311355	0.00272535	0.00482332	0.573537	-0.00744375	0.00691449	0.28473
cg10776521	-0.0158271	0.0137578	0.253201	0.00992872	0.00773953	0.203029	0.0165771	0.011095	0.138853
cg10776530	-0.00279623	0.0157117	0.859169	-0.00557207	0.00883872	0.530114	-0.00588004	0.0126708	0.643789
cg10776533	0.0231733	0.0140883	0.103692	-0.00749201	0.00792549	0.347183	-0.0189282	0.0113616	0.0993999
cg10776635	-0.0142029	0.0111592	0.206575	0.014845	0.00627769	0.0203211	0.00960162	0.00899942	0.289031
cg10776643	-0.0228933	0.0259455	0.380072	-0.00248518	0.0145959	0.865206	0.00920629	0.020924	0.661063
cg10776646	0.0116103	0.0080038	0.150573	-0.00364786	0.0045026	0.420106	-0.0107493	0.00645472	0.0995266
cg10776659	0.000483856	0.00936758	0.958927	-0.000457353	0.00526981	0.931045	-0.00720926	0.00755456	0.342642
cg10776661	-0.0256211	0.0390274	0.513281	0.0433026	0.0219552	0.0518242	0.0327152	0.0314739	0.301549
cg10776691	-0.0023569	0.00325608	0.471148	-0.000485434	0.00183173	0.791641	0.00165704	0.00262589	0.529708
cg10776839	-0.0140824	0.0121395	0.249277	-0.00489554	0.00682917	0.475427	0.0109264	0.00978998	0.267532
cg10776862	0.0127099	0.0171857	0.461604	-0.00466994	0.00966798	0.630315	-0.0142978	0.0138596	0.305178
cg10776914	0.0213055	0.0278447	0.446298	0.0247549	0.0156642	0.117743	-0.0324988	0.0224555	0.151504
cg10776919	-0.0124029	0.0133198	0.354407	0.00926238	0.00749318	0.219824	0.0124071	0.0107419	0.251319
cg10776926	-0.00344274	0.00393272	0.383817	-0.000361719	0.00221238	0.870515	0.000629197	0.00317157	0.843216
cg10776941	0.0105917	0.0257923	0.68236	-0.0190797	0.0145097	0.192059	-0.0110926	0.0208004	0.595227
cg10777000	-0.0043304	0.0165945	0.794759	0.010814	0.00933535	0.249948	-0.00147254	0.0133827	0.912643
cg10777062	0.00218702	0.0205023	0.9153	0.0100783	0.0115337	0.384683	0.0120715	0.0165342	0.467339
cg10777089	-0.00956855	0.0140582	0.497951	0.00428299	0.00790857	0.589536	0.013619	0.0113374	0.232991
cg10777103	-0.00494094	0.0038749	0.205743	0.002729	0.00217985	0.214033	0.00268104	0.00312494	0.393333
cg10777106	-0.00568127	0.00467879	0.228011	0.00375778	0.00263209	0.157048	0.00383386	0.00377324	0.312483
cg10777120	0.00252393	0.010887	0.817227	0.0149753	0.00612455	0.0165443	-0.00644262	0.00877987	0.465093
cg10777128	-0.000237264	0.0126154	0.985039	0.00614737	0.00709688	0.388815	7.45948e-06	0.0101738	0.999417
cg10777178	-0.00150494	0.0120211	0.900668	0.00188167	0.00676258	0.781498	0.000659054	0.00969453	0.94596
cg10777207	-0.00340449	0.0126765	0.788914	0.0084365	0.00713126	0.240096	-0.000185935	0.0102231	0.985532
cg10777220	0.00436964	0.0109246	0.690175	-7.36083e-05	0.00614574	0.990472	-0.000370597	0.00881026	0.966546
cg10777276	-0.00308177	0.014796	0.835506	-0.000669022	0.00832362	0.936127	0.00857334	0.0119324	0.474423
cg10777338	-0.00671523	0.0119044	0.574173	-0.00333917	0.0066969	0.619339	0.0068171	0.00960037	0.479594
cg10777347	-0.00856873	0.0110345	0.439584	0.00432784	0.00620752	0.487584	-0.000234382	0.00889882	0.979049
cg10777388	-0.00421181	0.0223094	0.850707	-0.000269506	0.0125503	0.982918	0.0208601	0.0179916	0.249524
cg10777407	0.00238357	0.0120735	0.843968	0.0047942	0.00679203	0.482207	-0.00381179	0.00973674	0.696419
cg10777461	0.0107882	0.0193172	0.577988	-0.0154564	0.0108671	0.158595	-0.00897689	0.0155785	0.565979
cg10777462	-0.00464966	0.0128533	0.718437	0.00659874	0.00723071	0.364034	0.00305317	0.0103656	0.769057
cg10777481	0.00575912	0.00323225	0.078359	-0.00257211	0.00181833	0.160854	-0.00422412	0.00260668	0.108829
cg10777495	0.00657825	0.00767054	0.393525	-0.00180698	0.00431512	0.676451	-0.00531298	0.00618596	0.392824
cg10777506	-0.0078309	0.0113756	0.493077	0.0115576	0.00639941	0.0744524	0.00365224	0.00917391	0.691546
cg10777549	-0.00533467	0.00769643	0.490114	-0.00110102	0.00432969	0.799881	0.00201889	0.00620684	0.745777
cg10777596	-0.00123139	0.022256	0.956007	-0.00816965	0.0125203	0.515832	-0.0112907	0.0179485	0.530996
cg10777631	-0.0140632	0.0101339	0.168844	0.0031797	0.0057009	0.578478	0.0134844	0.00817255	0.102642
cg10777666	0.00264187	0.0130647	0.840232	0.000747393	0.00734964	0.919241	0.000717289	0.0105361	0.945883
cg10777678	-0.00103018	0.00832308	0.901787	0.00314519	0.00468221	0.503577	-0.00210953	0.00671221	0.754077
cg10777679	0.000188588	0.00226695	0.933896	-0.00073184	0.00127529	0.567578	-0.000340332	0.0018282	0.852766
cg10777756	0.0051585	0.00942464	0.585579	-0.00841983	0.00530191	0.115983	0.00147855	0.00760058	0.846225
cg10777795	0.00420172	0.0120662	0.728535	0.0079962	0.00678795	0.242085	-0.00226457	0.0097309	0.816539
cg10777851	0.0151179	0.00506377	0.00369698	-0.00676994	0.00284866	0.0197225	-0.00872312	0.00408371	0.0355489
cg10777881	-0.0136909	0.00835444	0.10496	0.000349766	0.00469986	0.940851	0.00378516	0.0067375	0.575728
cg10777887	0.0106555	0.013675	0.438027	-0.0168104	0.00769296	0.0316288	-0.0118556	0.0110283	0.285407
cg10777934	0.00953702	0.033694	0.777828	-0.00418102	0.0189548	0.82595	0.00895792	0.0271728	0.742464
cg10778005	-0.0063279	0.0103903	0.544137	0.00261557	0.00584516	0.65567	0.00280582	0.00837936	0.738564
cg10778042	-0.00559741	0.0202387	0.782782	0.0138957	0.0113854	0.225659	0.00448398	0.0163217	0.784194
cg10778072	-0.0193387	0.0131516	0.145134	0.00463327	0.00739855	0.532836	0.0127507	0.0106062	0.232627
cg10778104	0.0175798	0.0141232	0.216646	-0.0158577	0.00794513	0.0491471	-0.00770217	0.0113898	0.500727
cg10778111	-0.00132172	0.00280515	0.638722	-0.0009075	0.00157806	0.566761	0.00120153	0.00226223	0.596716
cg10778113	0.00149049	0.0146754	0.919342	0.00142063	0.00825574	0.863786	-0.0164865	0.0118351	0.167245
cg10778171	-0.000549921	0.012406	0.964748	-0.00207376	0.00697908	0.767085	0.00513473	0.0100049	0.609127
cg10778240	0.000981479	0.00530706	0.853718	-0.00220329	0.00298553	0.462553	0.000812097	0.00427992	0.849961
cg10778249	0.000570601	0.012528	0.963779	-0.0067001	0.00704774	0.344465	0.0019761	0.0101033	0.845398
cg10778271	0.00341804	0.00406479	0.402769	-0.0015854	0.00228668	0.489999	-0.000516543	0.00327808	0.875166
cg10778283	-0.00845762	0.0126582	0.505847	0.0139086	0.00712099	0.0540872	0.00543539	0.0102083	0.595806
cg10778288	0.00270853	0.00495717	0.586232	-0.00143624	0.0027887	0.607875	-0.00142437	0.00399775	0.722504
cg10778295	-0.0191083	0.00875316	0.0317918	0.00273433	0.00492416	0.580155	0.0188557	0.00705905	0.00905802
cg10778298	-0.00149617	0.0136857	0.913203	0.00131123	0.00769902	0.86517	0.000554974	0.011037	0.960015
cg10778309	-0.00454951	0.00957263	0.635819	-0.00164921	0.00538516	0.760163	0.00274339	0.00771992	0.723196
cg10778321	0.00289975	0.023551	0.902298	-0.00189715	0.0132488	0.886476	0.00265658	0.0189929	0.889092
cg10778379	0.00392244	0.0166481	0.814304	0.00507639	0.00936554	0.589217	-0.0115735	0.013426	0.391102
cg10778407	-0.00243705	0.00494428	0.623353	0.00155091	0.00278145	0.578589	-0.000836512	0.00398736	0.834333
cg10778415	0.00415858	0.00369022	0.262948	0.000986676	0.00207596	0.635802	-0.00339061	0.00297601	0.257773
cg10778441	0.000411133	0.00491197	0.933492	0.00177378	0.00276327	0.522657	0.000602862	0.0039613	0.879399
cg10778455	-0.0176398	0.0135043	0.194997	0.00239165	0.00759698	0.753673	0.0129231	0.0108907	0.238683
cg10778517	0.00683492	0.00846901	0.42189	0.00503176	0.00476431	0.293898	-0.00740396	0.00682989	0.281407
cg10778556	-0.0043632	0.00775729	0.57528	0.000780093	0.00436392	0.858552	0.00527509	0.00625592	0.401475
cg10778599	0.00196345	0.00333604	0.557719	0.00128754	0.00187672	0.494541	-0.000962288	0.00269037	0.721471
cg10778619	0.00046955	0.00275477	0.865061	0.00183285	0.00154972	0.240226	0.000730955	0.0022216	0.742949
cg10778636	0.00806144	0.00981996	0.413986	-0.00419432	0.0055243	0.449804	-0.00895441	0.00791938	0.261363
cg10778655	-0.00118585	0.00426713	0.781761	-0.000882415	0.00240051	0.714089	-7.28254e-06	0.00344126	0.998316
cg10778736	0.00153909	0.00511722	0.764327	-0.00053027	0.00287873	0.854293	0.000373625	0.00412682	0.928074
cg10778770	0.00537026	0.017294	0.756921	0.016341	0.0097289	0.0967016	-0.0112999	0.0139469	0.420083
cg10778780	-0.010769	0.0190677	0.573714	0.0110272	0.0107267	0.306859	0.0326681	0.0153773	0.0365379
cg10778836	-0.0122869	0.0118422	0.30242	0.00172829	0.0066619	0.795931	0.0130051	0.0095502	0.176871
cg10778837	-9.365e-05	0.034982	0.99787	0.0197458	0.0196794	0.318527	0.00286229	0.0282115	0.919426
cg10778862	-0.00251418	0.00322763	0.438169	-0.00175135	0.00181573	0.337511	0.000222765	0.00260295	0.932
cg10778880	-0.00990453	0.0195782	0.61424	0.0123148	0.0110139	0.266666	-0.000754739	0.015789	0.961987
cg10778887	-0.0257556	0.0222827	0.250977	0.0113741	0.0125353	0.366778	0.0234019	0.01797	0.19634
cg10778915	-0.0175956	0.00930988	0.0621677	0.0103006	0.00523735	0.0524738	0.0118087	0.00750802	0.119477
cg10778931	-0.0119109	0.00627845	0.0612087	-0.000209285	0.00353199	0.952889	0.00802492	0.0050633	0.116698
cg10778943	-0.0314531	0.022093	0.158203	0.00328301	0.0124286	0.792304	0.0176631	0.0178171	0.324324
cg10778971	-0.00439301	0.0163598	0.788946	0.00687742	0.00920336	0.456961	0.0020417	0.0131935	0.877385
cg10778978	-0.00133097	0.00833623	0.873527	0.0052349	0.00468961	0.26745	-0.00467108	0.00672281	0.48907
cg10778994	-0.00283915	0.0096322	0.768899	0.0125371	0.00541867	0.0230993	0.00316471	0.00776796	0.684734
cg10778996	0.00498847	0.00699371	0.477626	0.00327103	0.00393437	0.408078	-0.00575267	0.00564013	0.310645
cg10779037	0.000381911	0.00931659	0.967398	-0.00103192	0.00524112	0.844385	-0.00424284	0.00751343	0.573765
cg10779046	-0.0248941	0.0157137	0.116855	0.0166794	0.00883987	0.0625965	0.0224819	0.0126724	0.0796316
cg10779050	0.00185358	0.00853603	0.828614	-0.00282248	0.00480201	0.558245	0.0014638	0.00688395	0.832117
cg10779069	0.00697574	0.00917287	0.449075	-0.00134263	0.00516027	0.79535	-0.012462	0.00739753	0.0957318
cg10779081	0.00128425	0.00213802	0.549657	0.000456813	0.00120276	0.705038	-0.00299779	0.00172422	0.0857199
cg10779118	-0.000561884	0.00299732	0.851745	-0.00133992	0.00168617	0.429027	0.00238132	0.00241721	0.327347
cg10779126	-0.0197516	0.0501905	0.694911	-0.0192904	0.028235	0.496334	0.0312699	0.0404765	0.441934
cg10779184	0.0167335	0.00651773	0.0119966	-0.00673115	0.0036666	0.0698839	-0.0104054	0.00525628	0.0509823
cg10779196	0.0228806	0.0111435	0.0431211	-0.00276097	0.00626888	0.660747	-0.00887582	0.00898678	0.326125
cg10779202	0.0161275	0.011886	0.178422	-0.00689046	0.00668656	0.305702	0.00690652	0.00958555	0.473186
cg10779242	0.00879999	0.00862512	0.310494	-0.00498906	0.00485213	0.306763	-0.00710157	0.00695579	0.310172
cg10779317	0.0155341	0.0261212	0.553629	-0.0199977	0.0146947	0.177149	-0.0196485	0.0210657	0.353602
cg10779336	-0.000843958	0.01322	0.949248	0.00884659	0.00743702	0.237541	-0.000148713	0.0106614	0.988904
cg10779348	-0.0152134	0.00778565	0.0539861	-0.00343554	0.00437988	0.434991	0.00827243	0.0062788	0.191205
cg10779375	0.00129206	0.00194754	0.508851	-0.00156517	0.00109561	0.156788	-0.00135406	0.00157061	0.391045
cg10779379	0.00638023	0.00785706	0.419038	0.00784458	0.00442005	0.0795158	-0.00366078	0.00633638	0.564967
cg10779389	-0.00291315	0.00831912	0.727074	-0.00355993	0.00467999	0.448958	0.00658669	0.00670902	0.329001
cg10779423	-0.00318959	0.00350306	0.365125	-0.00194435	0.00197067	0.326619	0.00236303	0.00282507	0.405248
cg10779454	-0.00214433	0.0202496	0.915915	-0.00509843	0.0113915	0.655608	0.00131634	0.0163304	0.935944
cg10779468	0.0118931	0.0142639	0.406738	0.0111458	0.00802427	0.168458	-0.0163043	0.0115032	0.16003
cg10779492	-0.0289722	0.0190329	0.131668	0.0115298	0.0107071	0.284603	0.0180793	0.0153493	0.242139
cg10779500	0.00622785	0.00872436	0.477278	0.000146442	0.00490796	0.976266	-0.00584454	0.00703583	0.40848
cg10779588	0.00301907	0.00837811	0.719478	0.00066687	0.00471317	0.887817	-0.00945593	0.00675659	0.165299
cg10779644	-0.00279893	0.00357379	0.435697	0.000305939	0.00201047	0.879411	0.000929632	0.00288211	0.747826
cg10779656	0.00818504	0.00360306	0.0256311	-0.00410383	0.00202693	0.0460421	-0.00389803	0.00290572	0.18333
cg10779674	-0.00126436	0.00421603	0.764991	-0.00176745	0.00237176	0.458204	0.00197126	0.00340005	0.563602
cg10779684	5.40909e-05	0.00247355	0.982605	-0.00106931	0.00139151	0.444348	0.0010005	0.00199481	0.617281
cg10779718	0.0364891	0.0516198	0.481573	-0.0178712	0.0290391	0.539924	0.00557583	0.0416291	0.893766
cg10779777	0.0106495	0.0106256	0.319068	-2.52397e-06	0.00597751	0.999664	-0.0103013	0.00856908	0.232643
cg10779801	-0.00312135	0.0048585	0.52231	-0.000765938	0.00273319	0.779977	0.00363742	0.00391818	0.355857
cg10779826	-0.00990297	0.0100017	0.324922	0.0081409	0.00562654	0.15161	0.0075671	0.00806596	0.350824
cg10779868	0.0414517	0.0181544	0.0249085	-0.0231757	0.0102129	0.0257848	-0.0212064	0.0146408	0.15117
cg10779909	0.00124161	0.00305219	0.685183	-0.00130307	0.00171703	0.450008	0.000351399	0.00246146	0.886817
cg10779924	0.0317757	0.0150302	0.0374341	-0.00159248	0.00845533	0.851059	-0.0219486	0.0121212	0.0737101
cg10779983	0.0544138	0.0326471	0.0992495	-0.0409641	0.0183659	0.028352	-0.051281	0.0263285	0.0547469
cg10780002	-0.0136758	0.0104546	0.194362	0.00444517	0.0058813	0.451851	0.0114881	0.00843117	0.176615
cg10780039	0.0164551	0.0207061	0.429002	0.00374669	0.0116484	0.748507	-0.0003023	0.0166986	0.985599
cg10780074	0.00500299	0.013487	0.711599	0.0112769	0.00758723	0.1409	0.00198416	0.0108767	0.855685
cg10780090	0.00247895	0.0163054	0.879522	0.0046872	0.00917271	0.61068	-0.00241511	0.0131496	0.854714
cg10780097	-0.0036729	0.00317767	0.250982	0.000516588	0.00178762	0.7733	0.00219124	0.00256266	0.394918
cg10780160	0.00649224	0.00892798	0.469115	-0.00377075	0.00502251	0.454864	-0.00321718	0.00720004	0.656135
cg10780164	0.00325714	0.00317169	0.307363	-0.000375533	0.00178426	0.833805	-0.0034426	0.00255784	0.181912
cg10780191	0.00129894	0.00400395	0.746421	-0.000359292	0.00225245	0.873645	-0.00136093	0.00322901	0.674477
cg10780234	0.00102776	0.00770823	0.894246	-0.00551284	0.00433632	0.207084	0.00392987	0.00621636	0.528965
cg10780262	-0.00035183	0.00538728	0.948082	0.00161593	0.00303066	0.59529	0.00268583	0.00434461	0.538098
cg10780313	-0.00046939	0.013566	0.972479	-0.00953732	0.00763167	0.214838	-0.00183908	0.0109404	0.866904
cg10780403	-0.0089557	0.012969	0.491733	-0.00144779	0.00729583	0.843174	0.0117803	0.010459	0.263194
cg10780418	-0.00973007	0.0133036	0.466556	0.00594542	0.00748406	0.429169	0.00523314	0.0107288	0.626972
cg10780495	-5.74472e-05	0.00428327	0.989331	0.000460368	0.00240959	0.848937	-0.00306675	0.00345428	0.377147
cg10780517	-0.00358457	0.0122576	0.770666	0.00875049	0.00689562	0.207908	0.00752196	0.00988524	0.448806
cg10780525	-0.00215621	0.00829129	0.795449	-6.03537e-05	0.00466433	0.989706	0.00319253	0.00668657	0.634265
cg10780529	0.00508398	0.00642163	0.430742	-0.00272059	0.00361254	0.453473	-0.00318323	0.00517877	0.540415
cg10780632	0.00672573	0.00713839	0.348765	-0.00232279	0.00401576	0.564511	-0.00552795	0.00575681	0.339655
cg10780638	0.0168387	0.0159334	0.29359	-0.0080151	0.00896347	0.373742	-0.0176349	0.0128496	0.173547
cg10780642	0.00556445	0.0133103	0.676961	-0.00023741	0.00748783	0.974781	-0.0101803	0.0107342	0.345615
cg10780647	0.000391105	0.00504057	0.938335	0.000732625	0.00283561	0.79675	0.00121822	0.00406501	0.765149
cg10780649	0.0119882	0.00866687	0.170218	-0.00955399	0.00487561	0.0533261	-0.00661508	0.00698946	0.346608
cg10780659	0.0320362	0.0262313	0.225351	-0.044906	0.0147566	0.00311505	-0.0176526	0.0211544	0.40636
cg10780683	0.00259146	0.00806136	0.748646	-0.00592137	0.00453498	0.195174	0.000881481	0.00650114	0.892467
cg10780707	0.0595484	0.103741	0.567477	-0.0194146	0.0583604	0.740205	0.00416298	0.0836629	0.960431
cg10780718	-0.00304296	0.0103167	0.768747	0.00212062	0.00580372	0.715728	0.00216973	0.00831994	0.794888
cg10780733	0.00391029	0.0143273	0.785573	-0.00434718	0.00805996	0.591051	-0.00669503	0.0115544	0.563827
cg10780778	-0.00578676	0.0189171	0.760429	0.0140662	0.010642	0.189791	-0.000108194	0.0152559	0.994358
cg10780794	0.0377482	0.0221359	0.091792	-0.00760682	0.0124527	0.542925	-0.0240586	0.0178517	0.181337
cg10780890	0.00330995	0.00992331	0.739538	0.000694103	0.00558243	0.901342	0.00603184	0.00800272	0.453099
cg10780897	-0.0145976	0.0139839	0.299499	0.0142933	0.00786676	0.0727536	0.0173713	0.0112774	0.127188
cg10780949	0.00431365	0.0169005	0.799156	-0.00687089	0.00950754	0.471862	-0.00253706	0.0136296	0.852775
cg10780981	0.00240444	0.00897998	0.789536	-0.00743825	0.00505176	0.144604	0.00135776	0.00724198	0.851727
cg10781048	-0.00505306	0.00367965	0.173288	0.00523175	0.00207002	0.0133419	0.00184859	0.00296748	0.534985
cg10781087	0.0185595	0.0183154	0.313782	0.00577407	0.0103035	0.576682	-0.022483	0.0147706	0.131685
cg10781263	0.00222633	0.00384249	0.563853	-0.00415014	0.00216162	0.0582225	0.000200334	0.0030988	0.948605
cg10781276	0.00384022	0.016135	0.812449	0.00111762	0.00907685	0.902296	-0.00085777	0.0130122	0.947596
cg10781308	-0.00545768	0.0112728	0.629528	0.000940474	0.00634161	0.882456	0.00481819	0.00909104	0.597498
cg10781370	-0.00203058	0.0155931	0.896698	-0.00901021	0.00877203	0.307263	0.00286782	0.0125752	0.820152
cg10781403	0.000179788	0.00243709	0.941366	0.00221828	0.001371	0.109368	-0.000370416	0.00196541	0.850959
cg10781408	0.00701001	0.0280573	0.803309	-0.00662172	0.0157838	0.675891	0.021584	0.022627	0.342836
cg10781413	0.0164897	0.0138497	0.237119	-0.00954177	0.00779128	0.224081	-0.0133241	0.0111692	0.236215
cg10781463	0.00568024	0.00695091	0.416102	-0.0022996	0.00391029	0.558032	-0.00193895	0.00560561	0.730277
cg10781468	-0.00425241	0.0107402	0.693147	0.00272923	0.006042	0.652629	0.0128002	0.00866154	0.143151
cg10781469	-0.00964587	0.00740754	0.196376	-0.00408159	0.00416717	0.330131	0.00821222	0.00597387	0.172841
cg10781510	-0.00212728	0.00647999	0.743505	-0.000842415	0.00364537	0.817799	0.00494254	0.00522584	0.346938
cg10781513	0.00933298	0.0100438	0.355402	-0.00997276	0.00565022	0.0811517	-0.00296842	0.0080999	0.71492
cg10781514	0.00221058	0.0239318	0.926621	0.00422445	0.013463	0.754456	0.0170211	0.0193	0.380306
cg10781582	-0.00295372	0.0104132	0.777367	0.00317455	0.00585801	0.589294	0.00971063	0.00839778	0.250785
cg10781587	0.0116576	0.0125561	0.355806	-0.00483079	0.00706354	0.495896	-0.0122637	0.010126	0.229208
cg10781604	0.0254059	0.0347093	0.466205	-0.0295812	0.019526	0.133491	-0.0274662	0.0279916	0.329264
cg10781610	-0.00851124	0.00916398	0.355638	0.00137669	0.00515527	0.790082	0.00649225	0.00739036	0.382162
cg10781632	-0.0149358	0.0101021	0.142973	0.00290888	0.00568301	0.610079	0.0108635	0.0081469	0.185947
cg10781644	-0.00852386	0.00629188	0.179091	0.00289947	0.00353955	0.414984	0.00778844	0.00507414	0.128515
cg10781648	0.0105095	0.0179634	0.560062	-0.00580825	0.0101054	0.566969	-0.00360909	0.0144867	0.80386
cg10781670	0.00216885	0.00906943	0.811574	-0.00428178	0.00510208	0.403699	-0.000633899	0.00731411	0.931139
cg10781694	-0.0254831	0.0178686	0.157491	0.00612299	0.0100521	0.544067	0.0109308	0.0144103	0.450223
cg10781704	-0.00579484	0.0208806	0.782053	-0.00732086	0.0117466	0.534799	-0.00108393	0.0168393	0.948828
cg10781752	0.00770803	0.012687	0.545104	-0.0108902	0.00713718	0.130763	-0.00270773	0.0102315	0.791923
cg10781794	-0.000996755	0.0160838	0.95073	0.00630617	0.00904805	0.487727	0.00867303	0.0129709	0.505528
cg10781849	-0.0117794	0.00771314	0.130426	0.00735119	0.00433909	0.0938926	0.0116286	0.00622032	0.065003
cg10781870	-0.0279156	0.0137365	0.0452536	-0.0114411	0.00772758	0.142422	0.0217376	0.0110779	0.053005
cg10781942	0.0115864	0.00707695	0.105284	-0.00593131	0.00398119	0.13997	-0.00651289	0.00570726	0.257009
cg10781972	-0.00118908	0.00416701	0.776066	-0.00028115	0.00234419	0.904818	0.00155183	0.00336052	0.645418
cg10782019	0.0405782	0.0287798	0.162202	0.00209774	0.0161903	0.897215	-0.0110646	0.0232097	0.634783
cg10782034	-0.00389343	0.00683955	0.570687	-0.00231515	0.00384764	0.548972	0.0055281	0.00551581	0.319078
cg10782065	-0.0201964	0.0292566	0.491874	-0.00913512	0.0164585	0.580326	-0.00571278	0.0235942	0.809266
cg10782071	-0.0229451	0.0177895	0.200614	-0.00224646	0.0100076	0.822927	0.017217	0.0143465	0.233439
cg10782139	-0.0170966	0.0156427	0.277508	0.0131985	0.00879995	0.137362	0.0221639	0.0126152	0.0825321
cg10782206	-0.0186222	0.027452	0.499389	-0.00216768	0.0154433	0.888705	0.0292979	0.0221389	0.189261
cg10782218	-0.000449284	0.00969468	0.963145	-0.000428506	0.00545382	0.937559	0.00106071	0.00781834	0.892403
cg10782236	-0.00313936	0.0118193	0.791181	0.00982766	0.00664906	0.14309	0.00425101	0.0095318	0.656744
cg10782240	0.0144948	0.0131737	0.274315	-0.0183579	0.00741095	0.0152246	0.00339388	0.010624	0.750166
cg10782277	-0.0115421	0.0171576	0.502955	0.0102529	0.00965213	0.291136	0.00384951	0.0138368	0.781529
cg10782295	0.00152731	0.00702766	0.828474	-0.00279623	0.00395347	0.481324	0.000811998	0.00566751	0.886414
cg10782297	-0.00113385	0.00208222	0.587497	-0.00121717	0.00117137	0.301707	8.48563e-05	0.00167923	0.959816
cg10782349	0.00321595	0.00379046	0.398581	0.00184144	0.00213236	0.390254	-0.00453994	0.00305685	0.141198
cg10782367	0.00538015	0.00840365	0.523755	-0.00956076	0.00472754	0.0462839	0.000313647	0.00677719	0.963196
cg10782454	0.0064684	0.0151671	0.67084	-0.0033669	0.0085324	0.694125	-0.00857817	0.0122317	0.485026
cg10782455	-0.00580145	0.00839365	0.491341	-0.000799878	0.00472191	0.865887	0.00478803	0.00676912	0.481293
cg10782480	0.00018439	0.00575757	0.974527	-0.00432123	0.00323897	0.185722	-0.00185068	0.00464323	0.691205
cg10782534	0.0169245	0.0111983	0.134409	-0.00136803	0.00629968	0.828605	-0.00592962	0.00903093	0.513218
cg10782557	0.002936	0.0139767	0.83412	-0.00154067	0.00786269	0.84512	-0.00213003	0.0112716	0.850565
cg10782559	-0.000581611	0.00383955	0.879957	-0.00171821	0.00215997	0.42855	0.00349578	0.00309643	0.262086
cg10782575	-0.0138569	0.00933924	0.141581	-0.00220415	0.00525386	0.675888	0.0123	0.0075317	0.106148
cg10782668	-0.0194425	0.00914275	0.0363569	0.0144676	0.00514333	0.00609698	0.0150164	0.00737324	0.0448016
cg10782671	0.00439391	0.00918015	0.63343	0.00170657	0.00516437	0.741873	-0.00454764	0.0074034	0.540682
cg10782703	0.00226301	0.0120166	0.851072	0.0068565	0.00676006	0.313334	-0.0059158	0.00969091	0.543194
cg10782761	-0.00842909	0.0115584	0.467846	0.00344047	0.00650226	0.598102	0.00155306	0.00932135	0.86807
cg10782870	-0.0193665	0.016323	0.238748	0.0180033	0.00918265	0.0532031	0.0328281	0.0131638	0.014575
cg10782875	-0.000921654	0.0109326	0.933013	-0.00806067	0.00615021	0.193512	-0.00228712	0.00881667	0.795947
cg10782923	0.0345025	0.0252384	0.17521	-0.0145276	0.0141981	0.309111	-0.0195063	0.0203537	0.340597
cg10782958	0.0185175	0.0168247	0.274172	-0.015744	0.00946485	0.0999129	-0.00411469	0.0135684	0.762436
cg10782975	-0.00110949	0.00395296	0.779643	-0.00109596	0.00222377	0.623395	0.0022116	0.00318789	0.48973
cg10783026	-0.00750562	0.0270764	0.782298	-0.00270573	0.015232	0.859433	-0.0166856	0.021836	0.446903
cg10783042	-0.0225532	0.0125874	0.0767354	0.00563968	0.00708116	0.427998	0.00973827	0.0101512	0.340119
cg10783050	0.00945545	0.00456222	0.0412431	-0.000290291	0.00256651	0.910212	-0.00630558	0.00367924	0.0902049
cg10783060	0.00313957	0.00822933	0.703777	0.0050404	0.00462947	0.279336	-0.000710262	0.0066366	0.915024
cg10783086	-0.00901676	0.0162943	0.581462	0.00593731	0.00916646	0.518911	-0.00181287	0.0131406	0.890599
cg10783149	-0.0212344	0.0181713	0.245845	0.0015402	0.0102224	0.880594	0.0408781	0.0146544	0.00651499
cg10783163	-0.00246318	0.00667818	0.713165	0.00245068	0.00375686	0.515954	-0.00200822	0.00538567	0.710165
cg10783197	0.0090554	0.006412	0.161525	-0.00108676	0.00360712	0.763935	-0.0117109	0.00517101	0.0260742
cg10783206	0.0113866	0.0284318	0.689802	-0.0353419	0.0159945	0.0298195	-0.0258849	0.022929	0.26211
cg10783242	0.00159802	0.00276181	0.56438	0.000402357	0.00155368	0.796284	-0.00148239	0.00222728	0.507496
cg10783294	0.0108538	0.0304582	0.722461	-0.00837505	0.0171345	0.626255	-0.00968392	0.0245633	0.694388
cg10783331	9.70947e-05	0.0115825	0.993331	-0.00681736	0.0065158	0.298398	0.0141758	0.00934075	0.13282
cg10783354	0.00940976	0.0111779	0.40225	-0.00606008	0.00628819	0.337918	-0.0102253	0.00901447	0.25985
cg10783371	-0.000243916	0.00285183	0.932041	-0.00286464	0.00160432	0.0777341	0.000533966	0.00229988	0.816963
cg10783421	-0.0138335	0.0141913	0.33243	0.00297965	0.0079834	0.709906	0.00880635	0.0114446	0.443745
cg10783492	-0.00751942	0.0113101	0.507952	0.00733111	0.00636259	0.25246	0.00827735	0.00912112	0.366712
cg10783584	-0.00563637	0.0108792	0.605743	-0.000728685	0.00612016	0.905506	0.00553994	0.00877359	0.529451
cg10783645	-0.00573721	0.0100544	0.569764	0.00302703	0.00565618	0.593928	0.00159852	0.00810844	0.844187
cg10783680	-0.00821914	0.00584517	0.163327	0.000201609	0.00328825	0.951255	0.00873918	0.00471388	0.0672185
cg10783774	-0.000518237	0.00366405	0.887858	0.00184124	0.00206124	0.374234	-0.000553319	0.0029549	0.851907
cg10783797	-0.00442406	0.0158323	0.780591	-0.00813116	0.00890657	0.363857	-0.00478507	0.0127681	0.708766
cg10783870	0.0100645	0.0140734	0.476481	-0.0114381	0.00791709	0.152208	-0.000101878	0.0113496	0.992859
cg10783879	0.00531717	0.0249765	0.831925	-0.00021148	0.0140507	0.988027	-0.0219761	0.0201425	0.278342
cg10783910	-0.00470347	0.0114302	0.681746	0.0045747	0.00643015	0.478756	0.00146678	0.00921797	0.87395
cg10783925	0.00338247	0.00551351	0.541193	-0.00171115	0.00310167	0.582611	-0.00158134	0.00444641	0.722988
cg10783929	-0.012503	0.0192728	0.518257	0.0107308	0.010842	0.325109	-0.00152405	0.0155427	0.922119
cg10783948	0.00155313	0.0077429	0.841501	0.00249523	0.00435583	0.56826	0.00185892	0.00624432	0.76666
cg10783992	0.0100565	0.0152651	0.51181	0.00766111	0.00858748	0.374844	0.0053716	0.0123106	0.663697
cg10784030	-0.00594362	0.00481731	0.220676	0.00342646	0.00271002	0.209554	0.00281647	0.00388496	0.470462
cg10784062	-0.00567951	0.00830913	0.496133	0.00107938	0.00467437	0.817935	0.00551263	0.00670096	0.413002
cg10784067	-0.000123631	0.00407039	0.975841	-0.00171143	0.00228983	0.456883	-0.0031495	0.00328259	0.340051
cg10784073	-0.0103468	0.0123077	0.402888	0.000842264	0.00692378	0.903465	0.00408387	0.00992562	0.68178
cg10784090	-0.0142289	0.015592	0.364046	0.00100657	0.00877142	0.90891	0.0158954	0.0125743	0.209644
cg10784110	0.000429522	0.016075	0.978746	-0.011471	0.00904309	0.208091	-0.00429872	0.0129638	0.741011
cg10784143	-0.00563317	0.010056	0.576829	-0.00393749	0.00565707	0.488309	0.00903702	0.00810972	0.268272
cg10784146	0.00454365	0.0103962	0.663184	-0.00128684	0.00584846	0.826375	-0.0101127	0.00838409	0.231095
cg10784196	0.0544516	0.0227921	0.0191047	0.0029691	0.0128219	0.817432	-0.0612213	0.0183809	0.00128316
cg10784236	-0.00223811	0.0104906	0.831569	-0.000933296	0.00590155	0.874718	-0.0057663	0.0084602	0.497358
cg10784298	0.00694781	0.00781311	0.376379	-0.0134513	0.00439533	0.00295808	-0.005472	0.00630094	0.387598
cg10784299	-0.000265796	0.0124072	0.982959	-0.0110317	0.00697976	0.117702	0.0127769	0.0100059	0.205101
cg10784392	0.0128865	0.0135732	0.345107	-0.00532006	0.00763571	0.48787	-0.00450941	0.0109462	0.681405
cg10784407	-0.0083107	0.0129142	0.521612	-0.0038342	0.00726499	0.599038	0.0114532	0.0104148	0.274565
cg10784414	0.00145401	0.00401649	0.718242	-0.00210076	0.00225951	0.355136	-0.000263302	0.00323913	0.935404
cg10784511	-0.0296007	0.0092751	0.00198457	0.00329396	0.00521778	0.529542	0.0249106	0.00747997	0.00128483
cg10784519	-0.0127859	0.0111531	0.25485	0.00413857	0.00627428	0.511288	0.013486	0.00899453	0.137486
cg10784542	-0.00622303	0.00773776	0.423501	0.00351729	0.00435294	0.421331	0.00308668	0.00624018	0.622126
cg10784548	-0.0362889	0.0292721	0.218494	-0.0161602	0.0164672	0.329202	0.031053	0.0236067	0.191901
cg10784570	-0.00583616	0.0089778	0.517403	0.00613378	0.00505053	0.227927	0.00756153	0.00724022	0.299271
cg10784597	0.027238	0.015419	0.0808982	0.00428139	0.00867407	0.622872	-0.00825525	0.0124348	0.508561
cg10784679	0.00142998	0.0113127	0.89971	-0.0121623	0.00636407	0.0593637	0.00618731	0.00912324	0.499492
cg10784720	0.0058512	0.0435488	0.893436	0.00406719	0.0244987	0.868538	0.01585	0.0351203	0.652918
cg10784785	-0.0032447	0.00450339	0.473193	0.000591716	0.00253342	0.815885	0.00589498	0.00363179	0.108258
cg10784792	-0.0166034	0.023473	0.481291	0.00331054	0.0132049	0.802648	-0.00311199	0.01893	0.869811
cg10784813	-0.0103386	0.0188955	0.585712	0.01238	0.0106298	0.247422	0.0108962	0.0152384	0.476538
cg10784821	1.84023e-05	0.00804296	0.99818	0.00342443	0.00452463	0.451238	-0.00496945	0.0064863	0.445713
cg10784837	0.0015649	0.00361897	0.666534	-0.00394595	0.00203588	0.0559175	0.0010085	0.00291854	0.730536
cg10784866	-0.00410817	0.0147266	0.780951	0.000857426	0.00828455	0.917812	0.00290432	0.0118763	0.807397
cg10784928	0.00757425	0.0227965	0.740515	0.0137615	0.0128243	0.286275	0.00374849	0.0183844	0.838923
cg10784983	0.00877613	0.0337371	0.79539	-0.0258689	0.0189791	0.176475	-0.000825601	0.0272075	0.975863
cg10785007	-0.0235177	0.0112718	0.0399379	0.00719405	0.00634106	0.259767	0.0187024	0.00909026	0.0427114
cg10785051	0.00519622	0.00474286	0.276354	0.00484796	0.00266813	0.0727437	-0.00578558	0.00382491	0.13409
cg10785054	0.00260035	0.00261754	0.323318	-0.00322955	0.00147252	0.0310224	0.000740969	0.00211093	0.726445
cg10785109	0.000278972	0.00469479	0.952756	-0.00036246	0.00264109	0.891167	0.00212639	0.00378615	0.575851
cg10785153	-0.0218264	0.0144057	0.133451	0.00357208	0.00810404	0.660493	0.00704322	0.0116176	0.545961
cg10785155	0.0345045	0.0258401	0.185341	-0.00226037	0.0145365	0.876799	-0.00887723	0.0208389	0.67119
cg10785170	-0.0102027	0.00846606	0.231499	0.00292521	0.00476265	0.540724	0.00823292	0.00682752	0.231223
cg10785211	-0.0133828	0.0111672	0.234093	-0.0012184	0.0062822	0.846682	0.0110252	0.00900587	0.22425
cg10785260	-0.00104118	0.0136534	0.939393	-0.00179309	0.00768084	0.815974	0.0033567	0.0110109	0.761224
cg10785263	-0.00236538	0.00718748	0.742892	0.00377782	0.00404337	0.352783	0.00354522	0.0057964	0.542418
cg10785284	0.000572731	0.00597295	0.923836	-1.83449e-05	0.00336013	0.995657	-0.00213037	0.00481693	0.659418
cg10785295	0.00440669	0.00417286	0.293944	-0.000536493	0.00234747	0.819775	-0.00410601	0.00336523	0.225791
cg10785311	-0.00807045	0.00436121	0.0677149	0.00352027	0.00245344	0.155004	0.00346196	0.00351713	0.327755
cg10785340	-0.00045156	0.00914295	0.960725	-0.00347092	0.00514344	0.501619	-0.00294797	0.0073734	0.690298
cg10785368	-0.0100871	0.0144433	0.48684	0.0146613	0.00812521	0.0747069	-0.000154235	0.0116479	0.989466
cg10785385	-0.0204613	0.0195425	0.298062	0.0283405	0.0109938	0.011665	0.0119491	0.0157602	0.45044
cg10785393	0.00981222	0.00889291	0.272978	-0.00232645	0.00500278	0.643098	-0.00373063	0.00717176	0.604288
cg10785394	-0.0136794	0.0181701	0.453618	0.0220967	0.0102217	0.0334501	0.011289	0.0146534	0.443197
cg10785443	-0.0021698	0.00645604	0.737633	0.0033715	0.0036319	0.355879	0.00444988	0.00520653	0.395135
cg10785505	0.00536641	0.0175361	0.760337	-0.00961049	0.00986505	0.332723	0.0037586	0.0141421	0.791057
cg10785517	0.0173635	0.00744862	0.0221157	-0.00586822	0.00419028	0.165023	-0.00615844	0.006007	0.308173
cg10785537	-0.0086525	0.0096991	0.374862	-0.000741043	0.00545631	0.892289	0.00227117	0.00782191	0.772248
cg10785544	-0.00090501	0.00897017	0.919875	0.0042076	0.00504624	0.406726	0.00434015	0.00723406	0.550129
cg10785547	-0.0474452	0.0323891	0.146651	-0.0196709	0.0182208	0.28338	0.0337022	0.0261205	0.200459
cg10785571	-0.00493132	0.0104566	0.638421	-0.00124439	0.00588245	0.83297	-0.00179201	0.00843281	0.832222
cg10785622	0.00776129	0.00782442	0.324046	0.0011883	0.00440169	0.787842	0.00156131	0.00631007	0.80517
cg10785755	0.00207185	0.00285064	0.469346	-0.000812759	0.00160365	0.613595	-0.00188871	0.00229892	0.413623
cg10785793	0.000262404	0.0109338	0.980909	-0.00344888	0.00615088	0.576468	0.00305277	0.00881763	0.730039
cg10785824	0.0215197	0.0177614	0.229023	-0.00478606	0.0099918	0.63317	-0.0254329	0.0143238	0.0793829
cg10785831	-0.0213432	0.013799	0.125647	0.00874561	0.00776275	0.263077	0.0172324	0.0111283	0.125213
cg10785912	-0.00189188	0.0064407	0.769674	0.00304789	0.00362327	0.402596	0.00134787	0.00519415	0.795879
cg10785927	0.000327496	0.00225252	0.884746	-0.00148154	0.00126717	0.245602	0.00238823	0.00181656	0.192146
cg10785929	-0.00753073	0.0130878	0.566541	-0.00600276	0.00736265	0.41718	0.00468708	0.0105548	0.658118
cg10785977	0.000386624	0.00373367	0.91777	0.000757457	0.00210041	0.719275	0.00111101	0.00301105	0.713063
cg10785997	0.0212736	0.013144	0.109259	-0.00895653	0.00739425	0.229144	-0.0183041	0.0106001	0.0878369
cg10786033	-0.0106437	0.0173753	0.541792	0.00243699	0.00977459	0.803716	0.013197	0.0140124	0.348961
cg10786043	0.0195694	0.0137674	0.158851	-0.00754592	0.00774496	0.332672	-0.0220916	0.0111028	0.0498358
cg10786045	0.00441153	0.00374263	0.241797	-0.000936095	0.00210545	0.657734	-0.00352707	0.00301827	0.245843
cg10786047	-0.00215236	0.00752534	0.775562	0.000611141	0.00423344	0.885558	-0.00194588	0.00606887	0.749275
cg10786049	0.0053051	0.0128124	0.679872	-0.00293986	0.0072077	0.684389	-0.00917285	0.0103326	0.377177
cg10786087	0.00299618	0.00359036	0.406334	-0.00166446	0.00201978	0.412202	-0.000193363	0.00289547	0.946913
cg10786174	0.010068	0.013963	0.472858	0.00110714	0.00785502	0.888246	-0.00809474	0.0112606	0.474202
cg10786195	-0.00395931	0.00757071	0.602351	0.00386857	0.00425897	0.366269	0.00207016	0.00610546	0.735396
cg10786200	0.000950127	0.00936438	0.919423	0.0103537	0.00526801	0.0526338	-0.00158761	0.00755197	0.833995
cg10786221	-0.0127272	0.00397917	0.00194187	0.00348532	0.00223851	0.123191	0.00986521	0.00320903	0.00283735
cg10786226	0.00530401	0.0114004	0.642943	0.00231902	0.00641337	0.718554	-0.0130237	0.00919391	0.160269
cg10786252	0.00427676	0.00381013	0.264823	0.000272478	0.00214342	0.899143	-0.00543636	0.00307271	0.0804406
cg10786321	0.0267546	0.0119225	0.0274288	-0.0107302	0.00670712	0.113349	-0.0148962	0.00961503	0.125033
cg10786329	0.000786043	0.0079428	0.921401	0.00313664	0.00446829	0.484611	0.00357319	0.00640553	0.578428
cg10786437	0.00324948	0.00799277	0.685358	-0.00342599	0.0044964	0.448204	0.00084933	0.00644583	0.895482
cg10786474	0.0289276	0.0179542	0.110846	-0.0206933	0.0101003	0.0435679	-0.0179181	0.0144793	0.21931
cg10786481	-0.0191235	0.0103083	0.0670393	0.0206368	0.00579899	0.000612789	0.013987	0.00831317	0.0961407
cg10786489	-0.00068369	0.00793848	0.931571	0.000299977	0.00446585	0.946603	0.00558496	0.00640205	0.385464
cg10786503	0.00282887	0.0127344	0.824735	0.00533569	0.00716384	0.458442	-0.00638912	0.0102698	0.535522
cg10786550	-0.0180009	0.0149107	0.230685	0.00128657	0.00838813	0.878463	0.0115777	0.0120248	0.338372
cg10786572	0.00411623	0.117315	0.972093	-0.0253214	0.0659963	0.702174	0.0515461	0.0946093	0.587296
cg10786605	-0.0118725	0.00852653	0.167426	0.0104524	0.00479667	0.0320922	0.00521627	0.00687628	0.450197
cg10786622	-0.00388468	0.00598412	0.517982	0.00188756	0.00336642	0.576475	0.00161444	0.00482594	0.738801
cg10786627	0.00211562	0.00533788	0.692846	-0.0057828	0.00300286	0.0574775	0.00237442	0.00430477	0.582684
cg10786632	0.00873212	0.0109764	0.428518	0.00154319	0.00617486	0.803256	-0.00584724	0.008852	0.510684
cg10786645	0.0165622	0.0407601	0.685519	-0.00542674	0.0229299	0.813485	-0.0136174	0.0328713	0.679724
cg10786691	-0.00234173	0.010009	0.815576	0.00215184	0.00563062	0.703291	-0.000572672	0.0080718	0.943606
cg10786744	-0.00302803	0.00407006	0.458942	-0.000782948	0.00228965	0.733231	0.00269398	0.00328233	0.414083
cg10786767	0.0279302	0.0104152	0.00879911	-0.0167488	0.00585914	0.00535127	-0.0286099	0.00839939	0.00100814
cg10786774	-0.000513007	0.0250533	0.983711	0.0124211	0.0140939	0.380636	0.0072911	0.0202044	0.719094
cg10786870	-0.0218202	0.0234947	0.355661	-0.0159199	0.0132171	0.231745	0.00275602	0.0189475	0.884695
cg10786876	0.00729629	0.00489085	0.139447	-0.00475918	0.00275138	0.0873067	-0.00104078	0.00394426	0.792517
cg10786880	-0.00487867	0.0107523	0.651177	0.0120636	0.00604879	0.0493146	-0.0019546	0.00867127	0.8222
cg10786904	0.00706236	0.00795515	0.377169	-0.00584632	0.00447523	0.19495	-0.00369183	0.00641549	0.566504
cg10786916	-0.00939571	0.007074	0.187666	0.00799759	0.00397953	0.047637	0.00850868	0.00570488	0.139539
cg10786917	-0.0155339	0.00829268	0.0644775	0.00437008	0.00466511	0.351537	0.0162992	0.00668769	0.016887
cg10786986	0.0295243	0.0154632	0.0595939	-0.0192748	0.00869896	0.029381	-0.0325459	0.0124704	0.0107031
cg10787120	-0.00140573	0.00283684	0.621508	0.000168426	0.00159589	0.916198	0.00189383	0.00228779	0.410103
cg10787145	-0.0129051	0.00491461	0.0102488	-0.000133	0.00276475	0.961745	0.00889353	0.00396343	0.0274379
cg10787197	-0.00886367	0.00956984	0.35696	0.0100297	0.00538359	0.065914	0.00271481	0.00771767	0.725885
cg10787224	0.000591577	0.00258975	0.81986	0.00112756	0.00145689	0.441108	-0.00121674	0.00208852	0.561716
cg10787292	-0.0251828	0.0204756	0.222132	0.0241746	0.0115187	0.0388086	0.0198593	0.0165127	0.232446
cg10787335	0.032586	0.02569	0.208106	-0.0190539	0.0144521	0.190905	-0.0319106	0.0207179	0.127216
cg10787364	-0.0165669	0.0126221	0.192873	0.00823416	0.00710064	0.249444	0.000224202	0.0101791	0.982479
cg10787409	-0.00430551	0.00640291	0.503133	0.000262743	0.00360201	0.942022	0.00607228	0.00516367	0.242893
cg10787440	-0.000257587	0.00972855	0.978939	0.00177418	0.00547287	0.7466	0.00198224	0.00784566	0.801145
cg10787442	0.00408713	0.012135	0.737093	0.0139293	0.00682663	0.0444103	-0.00694983	0.00978635	0.479552
cg10787502	0.0602556	0.0261035	0.023409	-0.0266902	0.0146847	0.0726564	-0.0313947	0.0210514	0.139574
cg10787548	0.00471958	0.00595063	0.429915	-0.000385946	0.00334757	0.908486	-0.00116872	0.00479893	0.808175
cg10787596	0.00170833	0.0135164	0.899723	-0.00553869	0.00760377	0.468363	0.0115385	0.0109004	0.292808
cg10787600	-0.00920259	0.00974987	0.347913	0.0029717	0.00548487	0.589374	-0.00075381	0.00786286	0.92385
cg10787614	0.00487386	0.0152323	0.749778	0.00819746	0.00856907	0.341466	-0.00441663	0.0122842	0.720086
cg10787627	-0.00407577	0.00713131	0.569148	-0.00640323	0.00401178	0.114176	0.0031161	0.0057511	0.589355
cg10787639	0.00292936	0.0105849	0.782645	-0.00546084	0.00595462	0.361698	-0.00192151	0.00853628	0.822442
cg10787688	-0.0130403	0.0198216	0.512391	-0.0255682	0.0111508	0.0243201	0.0119362	0.0159852	0.457305
cg10787698	-0.00237439	0.00486573	0.62682	-0.000524864	0.00273726	0.848397	0.00745036	0.00392401	0.0610021
cg10787704	-0.030539	0.0154153	0.0508148	0.0190726	0.00867198	0.0305691	0.025146	0.0124318	0.046245
cg10787713	-0.00991833	0.00826181	0.233279	0.000838372	0.00464775	0.857282	0.00862768	0.0066628	0.19886
cg10787768	0.00285017	0.01788	0.873727	-0.00724717	0.0100585	0.473193	0.00325602	0.0144194	0.821893
cg10787805	0.00300285	0.00417957	0.474444	-0.00379711	0.00235125	0.110032	-0.00322201	0.00337064	0.341832
cg10787818	0.0269239	0.0319524	0.401803	-0.04151	0.0179751	0.0233523	-0.00521831	0.0257683	0.840003
cg10787824	0.0127822	0.033865	0.706782	-0.0265074	0.019051	0.167738	-0.00958622	0.0273107	0.726452
cg10787828	0.0117601	0.02447	0.632042	-0.00129226	0.0137658	0.925429	-0.0151122	0.019734	0.445921
cg10787840	0.0149848	0.015047	0.322144	0.00426212	0.00846483	0.615909	-0.0158405	0.0121348	0.195286
cg10787842	-0.00139574	0.00788024	0.859836	0.000656169	0.00443309	0.882681	-0.00397343	0.00635508	0.53349
cg10787865	-0.00718481	0.0168081	0.670125	0.00320712	0.00945555	0.735312	0.0136592	0.013555	0.316465
cg10787904	-0.00939997	0.0121776	0.442312	0.00878958	0.00685062	0.202967	-0.000387695	0.00982074	0.968603
cg10787911	0.00807371	0.0147354	0.585188	-0.00762911	0.00828951	0.360003	-0.00190743	0.0118835	0.872859
cg10787981	0.000854874	0.00705457	0.903834	-0.00101238	0.0039686	0.799264	0.00740688	0.00568921	0.196462
cg10788001	-0.0405787	0.0160859	0.013511	0.00429277	0.00904923	0.636446	0.0327664	0.0129726	0.0133977
cg10788028	0.0350654	0.0178793	0.0531264	-0.0205672	0.0100582	0.0439655	-0.00884926	0.0144189	0.541036
cg10788107	0.0107451	0.00728748	0.144052	-0.000821683	0.00409963	0.841624	-0.00985287	0.00587705	0.0973148
cg10788139	0.00104901	0.00273312	0.702074	0.00144008	0.00153754	0.351609	-0.00104064	0.00220414	0.638044
cg10788204	0.0245052	0.0153665	0.114488	-0.00734746	0.00864457	0.39774	-0.0254436	0.0123925	0.0431325
cg10788210	-0.00384316	0.00718435	0.594091	0.00613181	0.00404161	0.132935	0.000461461	0.00579387	0.936706
cg10788213	-0.00772061	0.00326293	0.0202478	0.00213483	0.00183559	0.248075	0.00505893	0.00263141	0.0578905
cg10788262	-0.00815136	0.0083489	0.331667	-0.00899784	0.00469674	0.058757	0.00909633	0.00673303	0.18028
cg10788301	0.00209006	0.00681193	0.759728	-0.00450423	0.0038321	0.243119	-0.00202664	0.00549353	0.713109
cg10788321	-0.00123729	0.00471665	0.793707	0.000374101	0.00265339	0.888211	-0.00135936	0.00380378	0.7217
cg10788355	-0.000274809	0.0311898	0.992991	0.00990671	0.017546	0.573825	0.00598419	0.0251532	0.812524
cg10788371	-0.00994843	0.0171946	0.564404	0.0215165	0.00967297	0.028772	0.0150061	0.0138667	0.282238
cg10788408	0.00681329	0.0131072	0.604546	-0.000313662	0.00737358	0.966169	-0.00690791	0.0105704	0.51519
cg10788417	-0.00758437	0.0118594	0.524203	0.00129708	0.00667161	0.846313	0.00924582	0.00956411	0.336426
cg10788618	-0.0116806	0.00721961	0.10939	0.000317275	0.00406145	0.937917	0.00917367	0.00582231	0.118831
cg10788694	0.000359709	0.0168393	0.983008	0.0113236	0.00947306	0.235274	-0.00928003	0.0135801	0.496242
cg10788735	0.00434507	0.00276139	0.119316	-0.00380037	0.00155344	0.0164894	-0.00292069	0.00222695	0.193213
cg10788750	-0.0153055	0.0142049	0.284313	0.00933865	0.00799105	0.245817	0.0109115	0.0114556	0.343544
cg10788837	0.00295159	0.0126792	0.816484	0.0043978	0.0071328	0.539172	-0.00337902	0.0102253	0.741867
cg10788901	-0.0249602	0.0206667	0.230495	0.0147974	0.0116262	0.206573	0.022653	0.0166668	0.177689
cg10788918	-0.00468852	0.00950314	0.623027	0.00952946	0.00534607	0.0782354	0.00106574	0.00766388	0.889732
cg10788939	-0.0232711	0.0196563	0.239752	0.0081266	0.0110578	0.464411	0.00992165	0.015852	0.533062
cg10789018	0.000216889	0.00269935	0.936149	0.000287263	0.00151854	0.85041	0.00167819	0.00217691	0.442901
cg10789050	-0.00663648	0.0114709	0.564422	0.000327978	0.00645303	0.959584	0.00690932	0.00925078	0.45719
cg10789151	-0.00197386	0.00265959	0.460031	0.00141206	0.00149617	0.347958	-3.23437e-05	0.00214484	0.988004
cg10789161	-0.011931	0.00776718	0.128234	0.0011809	0.00436949	0.787615	0.013184	0.0062639	0.0382643
cg10789170	-0.0204778	0.0154195	0.187718	0.0105905	0.00867436	0.225503	0.0184779	0.0124352	0.140995
cg10789261	-0.0119797	0.0124361	0.338127	-0.00632464	0.00699601	0.368532	0.0186767	0.0100292	0.0660242
cg10789281	0.0060759	0.00455002	0.185324	-0.00274565	0.00255965	0.286457	-0.00672057	0.0036694	0.0705259
cg10789295	0.0100355	0.0135489	0.460925	0.00333894	0.00762206	0.662452	-0.00794036	0.0109266	0.469408
cg10789300	-0.0112724	0.0148254	0.449155	0.00924045	0.00834017	0.271011	0.00123464	0.0119561	0.917996
cg10789314	0.00841928	0.00988417	0.396721	-0.00514208	0.00556042	0.357707	-0.00933435	0.00797116	0.244865
cg10789370	-0.00595712	0.00957364	0.535449	0.00350606	0.00538573	0.516809	0.00432779	0.00772074	0.576585
cg10789383	-0.034553	0.0179567	0.0576709	-0.00062353	0.0101017	0.950927	0.022285	0.0144813	0.127548
cg10789535	0.00634003	0.00666241	0.343991	0.0014674	0.00374799	0.696396	0.00115313	0.00537295	0.83058
cg10789584	0.00952636	0.0254599	0.709209	-0.0296468	0.0143227	0.0414954	-0.00186681	0.0205323	0.92777
cg10789601	0.0120068	0.0104603	0.254251	-0.00972545	0.00588451	0.102077	-0.01458	0.00843576	0.087556
cg10789610	-0.0205622	0.0119574	0.0891403	0.0041036	0.0067267	0.543459	0.0162949	0.0096431	0.094732
cg10789650	-0.00062751	0.00720111	0.930765	0.000199082	0.00405104	0.96092	0.00527273	0.00580739	0.36648
cg10789682	-0.037056	0.0144435	0.0120544	0.00456982	0.0081253	0.575312	0.0226041	0.0116481	0.0556226
cg10789749	0.00409797	0.0139557	0.769748	-0.00482792	0.00785089	0.540229	-0.00925349	0.0112547	0.413269
cg10789787	0.00190348	0.0102033	0.852454	-0.0102956	0.00573994	0.0764207	0.0059359	0.00822851	0.472654
cg10789824	0.00574576	0.00879258	0.515212	0.00340402	0.00494633	0.493206	-0.00238439	0.00709084	0.737501
cg10789881	0.000352745	0.0121468	0.976901	0.00695925	0.00683329	0.311362	0.00452089	0.00979589	0.645612
cg10789899	-0.00564454	0.00854863	0.510855	-0.00142735	0.0048091	0.767341	0.00339488	0.0068941	0.623683
cg10789922	-0.0100315	0.0361489	0.782067	0.0254256	0.0203358	0.214626	0.0235952	0.0291525	0.420562
cg10789933	-0.00269099	0.008181	0.743017	-0.000955299	0.00460229	0.836061	0.00562249	0.00659763	0.396499
cg10790084	-0.00690839	0.00996733	0.490134	0.000654242	0.0056072	0.90739	0.00651652	0.00803823	0.419808
cg10790186	0.00307633	0.00783545	0.695585	-0.00480267	0.00440789	0.278986	-0.00933597	0.00631896	0.143249
cg10790227	-0.00121136	0.0298759	0.967753	-0.0056714	0.0168069	0.736614	0.0107647	0.0240937	0.656165
cg10790229	-0.0187694	0.0145743	0.201298	0.0105416	0.0081989	0.202029	0.0144724	0.0117536	0.2216
cg10790344	-0.0177442	0.0158613	0.266415	0.00462333	0.00892289	0.605705	0.00421188	0.0127915	0.742759
cg10790394	0.0193613	0.0123039	0.119298	-0.0144099	0.00692168	0.040364	-0.00903858	0.00992261	0.36492
cg10790411	0.0141422	0.0132486	0.288791	-0.00443412	0.00745311	0.553467	-0.00604632	0.0106844	0.572953
cg10790470	0.00227831	0.00331148	0.493325	-0.000182927	0.0018629	0.922009	0.000208847	0.00267057	0.93785
cg10790526	0.0230473	0.0179381	0.202344	-0.0173677	0.0100912	0.0888754	-0.00604847	0.0144663	0.676923
cg10790575	0.00858139	0.0174528	0.624204	-0.00499245	0.0098182	0.612427	-0.000556889	0.0140749	0.968532
cg10790672	0.00929162	0.0164077	0.572685	0.00415965	0.0092303	0.653388	-0.00508452	0.0132321	0.701749
cg10790698	0.00795393	0.0061652	0.200503	0.00315637	0.00346828	0.365361	-0.010192	0.00497197	0.043457
cg10790704	-0.00825245	0.00903715	0.363737	3.62221e-05	0.00508392	0.994332	0.00656095	0.00728808	0.370541
cg10790709	0.0101903	0.0106267	0.340315	-0.00288838	0.00597816	0.630228	-0.00581786	0.00857002	0.499069
cg10790723	0.00245213	0.0024253	0.314857	-0.00131359	0.00136437	0.338388	-0.000729082	0.0019559	0.710255
cg10790747	0.000817801	0.00292773	0.78067	0.00124071	0.00164702	0.453348	-0.000140455	0.00236109	0.952704
cg10790778	-0.00283523	0.00350823	0.421252	0.00121369	0.00197358	0.540219	0.00235026	0.00282924	0.408469
cg10790789	-0.0112248	0.00959615	0.245382	0.00463642	0.00539839	0.392837	0.00608372	0.00773888	0.433981
cg10790791	0.00392624	0.0298715	0.89574	0.0235125	0.0168045	0.165398	0.0132479	0.0240901	0.58381
cg10790887	-0.00217806	0.0234342	0.926167	-0.0146523	0.0131831	0.26951	0.0112379	0.0188987	0.553663
cg10790920	-0.00526968	0.00700443	0.453928	-0.000169173	0.0039404	0.965856	0.00584086	0.00564878	0.304067
cg10790954	-0.00618595	0.0213009	0.772212	-0.00353271	0.011983	0.768858	0.00419313	0.0171783	0.807746
cg10790979	0.0140817	0.0208863	0.50201	-0.00218523	0.0117498	0.852903	-0.0121255	0.0168439	0.473578
cg10791002	-0.00796765	0.00923844	0.390869	0.00336091	0.00519716	0.51958	0.00217216	0.00745041	0.771342
cg10791023	-0.0189	0.0132756	0.158204	0.010775	0.00746831	0.152763	0.0252086	0.0107062	0.0208492
cg10791035	-0.0282217	0.0180893	0.122443	0.0122695	0.0101763	0.23128	0.0297394	0.0145882	0.0445992
cg10791063	-0.00164779	0.00822313	0.841658	-0.010081	0.00462598	0.0320829	0.00495607	0.0066316	0.45692
cg10791191	-0.00419054	0.00765267	0.585407	0.00267237	0.00430507	0.536426	0.00399166	0.00617155	0.519514
cg10791243	-0.000206468	0.00833269	0.98029	-0.00222331	0.00468762	0.636507	0.0022836	0.00671996	0.734828
cg10791260	-0.0340828	0.0194834	0.0838444	0.0103101	0.0109605	0.349546	0.019386	0.0157125	0.220681
cg10791278	0.00570718	0.0224874	0.800267	-0.00162968	0.0126505	0.897802	-0.0028983	0.0181351	0.873405
cg10791342	0.0115738	0.00930296	0.216884	-0.00877073	0.00523345	0.0974331	0.000119562	0.00750244	0.987322
cg10791343	-0.00173416	0.00258913	0.504811	-0.00132384	0.00145654	0.365973	-0.000339746	0.00208802	0.871132
cg10791406	0.0249412	0.0242111	0.30586	-0.00632008	0.0136201	0.643816	-0.0132656	0.0195252	0.498725
cg10791541	-0.0117526	0.025815	0.65008	-0.0112043	0.0145224	0.442541	0.00881114	0.0208187	0.673195
cg10791722	-0.00841022	0.0275324	0.760758	-0.00128089	0.0154886	0.934285	0.00345012	0.0222037	0.876886
cg10791849	0.00366659	0.00262593	0.166261	-0.00308143	0.00147724	0.0399821	-0.00373643	0.0021177	0.0812611
cg10791880	-0.00236717	0.0112416	0.833725	-0.00573016	0.00632405	0.367449	0.00898214	0.00906587	0.324613
cg10791881	-0.00261376	0.0112687	0.817136	0.00416969	0.0063393	0.512475	0.00338756	0.00908774	0.710253
cg10791884	0.0122955	0.0177078	0.489352	-0.00712416	0.00996164	0.47647	-0.00871623	0.0142806	0.543254
cg10791911	0.000122388	0.00219949	0.955756	-0.000380548	0.00123734	0.759174	0.00112093	0.00177379	0.529123
cg10791930	-0.000870788	0.00250921	0.729422	2.769e-07	0.00141158	0.999844	0.000798612	0.00202358	0.694087
cg10791954	0.0056797	0.00348484	0.106838	-0.000926509	0.00196042	0.637706	-0.00454266	0.00281038	0.109716
cg10791955	0.00344096	0.00455152	0.451738	0.000672132	0.00256049	0.793571	-0.00178031	0.00367061	0.628911
cg10791959	-0.0381257	0.0112281	0.00104314	0.00608582	0.00631645	0.338036	0.0239312	0.00905498	0.0097855
cg10791966	-0.0187914	0.019997	0.35003	0.00779118	0.0112495	0.49046	0.0179427	0.0161268	0.269016
cg10791971	0.0186216	0.0145872	0.205229	-0.00989904	0.00820612	0.231049	-0.00904146	0.0117639	0.444276
cg10791984	-0.00621992	0.00658897	0.34785	-0.00336268	0.00370668	0.366868	0.010441	0.00531372	0.0526906
cg10792020	0.00593535	0.010147	0.56014	-0.00530577	0.00570828	0.35527	-0.00628114	0.00818313	0.444869
cg10792120	0.00105307	0.0082165	0.898321	0.0010861	0.00462226	0.814796	0.00284055	0.00662626	0.669241
cg10792130	0.00999206	0.0103933	0.339083	0.00202422	0.00584686	0.730043	-0.00944079	0.00838179	0.263189
cg10792144	-0.0164479	0.0129343	0.206964	0.00277097	0.00727627	0.704285	0.00559902	0.0104309	0.592828
cg10792160	-0.00749808	0.0127666	0.558547	0.0069855	0.00718197	0.33349	-0.00017492	0.0102958	0.986485
cg10792161	0.0189331	0.00988547	0.0588234	-0.00297292	0.00556115	0.594331	-0.0142493	0.00797221	0.0774426
cg10792202	0.00262646	0.00275218	0.342628	0.00168033	0.00154826	0.280857	0.00024166	0.00221952	0.913555
cg10792225	-0.000742162	0.00260609	0.776505	-0.000735903	0.00146608	0.616998	-4.17257e-05	0.0021017	0.984207
cg10792227	-0.0109817	0.00963605	0.257636	0.00749281	0.00542084	0.170524	0.00690656	0.00777106	0.376644
cg10792238	0.00347001	0.00607508	0.56938	-0.000557463	0.00341759	0.870814	-0.00297207	0.0048993	0.545712
cg10792302	-0.029888	0.0224225	0.186111	0.011468	0.0126139	0.365841	0.0152602	0.0180828	0.40109
cg10792307	-0.00189526	0.00984076	0.847737	0.00608955	0.005536	0.274441	0.00396744	0.00793615	0.618423
cg10792309	-0.00401671	0.0129652	0.757467	-0.00932483	0.0072937	0.204561	0.00985538	0.0104559	0.348575
cg10792311	0.00321567	0.00921956	0.728111	0.000927478	0.00518654	0.858501	-0.00333942	0.00743519	0.654476
cg10792363	-0.00555648	0.00817445	0.498518	0.00348213	0.0045986	0.451015	0.00840525	0.00659234	0.205783
cg10792456	0.0290679	0.024622	0.241067	-0.0152484	0.0138513	0.274065	-0.00423046	0.0198566	0.831798
cg10792544	-0.00404842	0.00357519	0.260665	0.00148886	0.00201125	0.461177	0.00584156	0.00288324	0.0458963
cg10792548	-0.013545	0.0199428	0.498863	0.00283921	0.011219	0.800824	0.00903142	0.016083	0.575901
cg10792625	0.00412905	0.0121477	0.734768	0.00650458	0.0068338	0.343885	-0.00391841	0.00979663	0.690178
cg10792660	0.0055355	0.0151941	0.716524	0.00274442	0.00854753	0.748939	-0.00102833	0.0122534	0.933315
cg10792691	-0.00127297	0.00960355	0.894861	0.00604961	0.00540255	0.265966	0.000553509	0.00774485	0.943193
cg10792727	-0.000563345	0.00285924	0.844278	0.000880793	0.00160849	0.585409	0.002016	0.00230586	0.384421
cg10792799	-0.0187191	0.016096	0.248098	-0.00397256	0.00905496	0.66198	0.00662718	0.0129808	0.610998
cg10792801	0.00863723	0.0138025	0.53314	-0.00492612	0.00776469	0.527507	-0.00636289	0.0111311	0.569081
cg10792831	-0.0197308	0.0137762	0.155744	0.00571635	0.00774993	0.462788	0.0108089	0.0111099	0.33336
cg10792864	-0.00515274	0.00999764	0.607614	0.00522827	0.00562425	0.355214	-0.00218342	0.00806267	0.787196
cg10792911	0.00937909	0.0302981	0.757653	0.00340529	0.0170445	0.842123	-0.000388829	0.0244342	0.987341
cg10792915	-0.0219785	0.0248713	0.379357	0.029271	0.0139915	0.0394168	0.0234528	0.0200576	0.245562
cg10792920	0.00113331	0.00548462	0.83679	0.000454436	0.00308542	0.883256	-0.00162446	0.00442312	0.714333
cg10792935	-0.00667273	0.015155	0.660837	-0.00713349	0.00852554	0.405096	0.00927899	0.0122218	0.449824
cg10792940	0.000846221	0.00355497	0.812424	0.000233324	0.00199987	0.907397	0.00100626	0.00286693	0.726465
cg10792982	-0.00739847	0.0249013	0.767106	0.0147793	0.0140084	0.294401	0.0217561	0.0200818	0.281706
cg10792987	-0.000136486	0.00547785	0.98018	-0.000178831	0.00308161	0.95386	0.000893627	0.00441765	0.840177
cg10793062	-0.00255861	0.0128893	0.843123	0.0060681	0.00725098	0.405014	0.0112211	0.0103947	0.283418
cg10793101	0.0111628	0.0200081	0.578368	-0.0091988	0.0112557	0.416066	-0.00788054	0.0161357	0.626529
cg10793119	0.00875245	0.0134855	0.518072	-0.00486651	0.0075864	0.522938	-0.0133962	0.0108755	0.221428
cg10793193	-0.000184095	0.00977406	0.985017	0.0111677	0.00549847	0.0453739	0.00181423	0.00788236	0.818518
cg10793244	0.00480803	0.00850641	0.57341	-0.00901423	0.00478535	0.0630226	-0.000665175	0.00686005	0.922984
cg10793252	-0.00830218	0.0128103	0.518677	0.00630297	0.00720655	0.384247	0.0140039	0.010331	0.178841
cg10793301	-0.0187292	0.0105017	0.0780839	0.0100449	0.00590783	0.092736	0.0100273	0.0084692	0.239724
cg10793371	0.0114339	0.0161835	0.481799	-0.00579478	0.00910418	0.526163	-0.0132919	0.0130513	0.311364
cg10793372	0.00641586	0.00888678	0.472303	-0.00260356	0.00499933	0.603873	-0.0108751	0.00716681	0.13287
cg10793390	-0.00924513	0.00963893	0.340206	0.00555686	0.00542246	0.308371	0.0076971	0.00777339	0.324893
cg10793444	0.0152416	0.011389	0.184377	-0.0107115	0.00640698	0.0982325	-0.0103859	0.00918475	0.261332
cg10793451	0.00198992	0.00343481	0.563893	0.00143186	0.00193228	0.460721	-0.00281442	0.00277003	0.3125
cg10793472	-0.0132544	0.00856641	0.125516	0.00340876	0.0048191	0.481288	0.0126957	0.00690845	0.0695987
cg10793507	0.00761493	0.012188	0.533783	-0.00391801	0.00685645	0.569214	-0.0133282	0.0098291	0.178693
cg10793597	0.0129294	0.0188565	0.494784	-0.0181408	0.0106079	0.0908906	-0.0107386	0.0152069	0.482018
cg10793608	0.0127622	0.016983	0.454445	-0.00218034	0.00955391	0.820028	-0.0170147	0.013696	0.217539
cg10793646	-0.00869634	0.00854682	0.311806	0.00378319	0.00480808	0.433564	0.00591613	0.00689264	0.393127
cg10793669	-0.00581618	0.0143505	0.686279	0.0136331	0.00807297	0.0949366	-0.00501825	0.011573	0.665666
cg10793683	-0.0102655	0.025438	0.687558	0.0123432	0.0143104	0.390822	0.00494641	0.0205147	0.810046
cg10793705	-0.00126833	0.0107363	0.90624	-0.00393091	0.00603981	0.516909	0.00830499	0.00865839	0.340186
cg10793717	0.0213909	0.0134276	0.114861	-0.00682419	0.00755381	0.368861	-0.011942	0.0108288	0.273227
cg10793758	0.019578	0.0117084	0.0981762	-0.000534936	0.00658666	0.935462	-0.00415954	0.00944234	0.660679
cg10793760	0.0232409	0.0139567	0.0995523	-0.0043579	0.00785148	0.580324	-0.0143307	0.0112555	0.206414
cg10793767	0.0275111	0.0427686	0.521791	-0.0489679	0.0240598	0.0449401	-0.0208825	0.034491	0.546494
cg10793788	0.00846029	0.00680009	0.216867	-0.00266586	0.00382544	0.487782	0.000656906	0.00548398	0.904935
cg10794027	0.00347795	0.0114815	0.762692	0.00169129	0.00645899	0.79407	-0.00567303	0.00925932	0.541721
cg10794058	-0.00767547	0.0033012	0.0224528	0.00457047	0.00185712	0.0158753	0.00496906	0.00266228	0.0654239
cg10794090	0.00659291	0.00712357	0.357323	0.00247492	0.00400742	0.5385	-0.0119841	0.00574486	0.0399706
cg10794238	0.0120761	0.00926704	0.19605	-0.00671782	0.00521324	0.201031	-0.00181949	0.00747347	0.808236
cg10794257	-0.00681819	0.011611	0.558614	0.0078332	0.00653186	0.233771	0.00309091	0.00936378	0.742143
cg10794285	0.00736716	0.0066861	0.273632	-0.00222558	0.00376132	0.555622	-0.00252863	0.00539206	0.640303
cg10794369	0.00291791	0.0105719	0.783214	0.00467792	0.00594733	0.433728	-0.000463011	0.00852582	0.956818
cg10794374	-0.00692996	0.0184396	0.707987	0.0179469	0.0103733	0.0872415	-0.00224341	0.0148708	0.880443
cg10794399	-0.00415736	0.019004	0.827359	0.014959	0.0106908	0.165381	-0.00731742	0.0153259	0.634264
cg10794439	-0.0030819	0.0107981	0.776024	-0.00548587	0.00607457	0.369032	0.0070596	0.00870823	0.419813
cg10794473	0.00237692	0.0109029	0.827946	-0.00028413	0.00613354	0.963161	0.000708273	0.00879276	0.935988
cg10794497	-0.00150039	0.00944708	0.874187	0.00248681	0.00531453	0.641034	0.00114019	0.00761867	0.88139
cg10794502	0.0026219	0.0274485	0.924126	-0.011563	0.0154414	0.456027	-0.0217036	0.022136	0.329638
cg10794679	-0.00763409	0.0242312	0.753495	0.0189537	0.0136315	0.168026	0.00473621	0.0195415	0.809079
cg10794684	0.00166068	0.0154401	0.914601	-0.0127463	0.00868596	0.145941	0.00699502	0.0124518	0.575752
cg10794714	-0.0114159	0.0117153	0.332601	0.0216793	0.00659051	0.00146184	-0.00371389	0.00944786	0.695235
cg10794724	-0.0017836	0.0027669	0.520909	0.000720771	0.00155654	0.644505	0.00212175	0.00223139	0.344368
cg10794733	0.00460215	0.0314412	0.883973	0.0103923	0.0176875	0.558391	0.00960518	0.025356	0.705771
cg10794770	-0.00240967	0.00856719	0.779189	0.00213102	0.00481954	0.659495	0.00237756	0.00690907	0.731605
cg10794804	-0.0081874	0.00498226	0.104013	0.000676241	0.00280281	0.809925	0.00556834	0.00401798	0.169416
cg10794874	-0.0075318	0.0147439	0.610787	0.0116486	0.00829432	0.163841	0.00305145	0.0118904	0.798083
cg10794901	0.022075	0.0103839	0.0364128	0.00336543	0.00584152	0.566055	-0.0176116	0.00837414	0.0384145
cg10794912	0.00544532	0.00882014	0.538639	-0.00800388	0.00496184	0.110432	-0.00384599	0.00711307	0.590133
cg10794915	-0.000363684	0.00335012	0.913809	-0.000400161	0.00188464	0.832359	0.00137629	0.00270173	0.611784
cg10794918	0.00547689	0.0147604	0.71152	-0.00122679	0.00830355	0.882895	-0.0124303	0.0119036	0.299332
cg10794933	0.00711098	0.0130758	0.587984	-0.00358654	0.00735589	0.627107	0.00152619	0.0105451	0.885266
cg10794946	0.0107224	0.0130416	0.41328	-0.00605454	0.00733666	0.411542	0.00515597	0.0105175	0.625236
cg10794962	-0.00683784	0.00929017	0.463739	0.00187234	0.00522626	0.72104	0.00787902	0.00749213	0.295945
cg10794973	-0.0210227	0.0108277	0.055502	0.00194942	0.00609121	0.749724	0.0220903	0.00873208	0.0132578
cg10794981	0.0174062	0.0138462	0.212159	-0.00317575	0.00778931	0.684515	-0.00647912	0.0111664	0.563292
cg10795009	0.00393961	0.00858864	0.64762	-0.00056699	0.00483161	0.906859	-0.0028085	0.00692637	0.686144
cg10795012	-0.00213271	0.011385	0.851851	-0.00211924	0.00640472	0.741544	-0.00297771	0.00918151	0.746496
cg10795014	-0.00599811	0.00902317	0.508013	-0.000171129	0.00507606	0.973185	0.0056331	0.0072768	0.441009
cg10795105	0.00232032	0.00357614	0.518195	-0.00219926	0.00201178	0.2774	-0.00163399	0.002884	0.572499
cg10795119	-0.00579754	0.0114921	0.615229	0.00579779	0.00646497	0.372358	0.000538795	0.00926789	0.953777
cg10795139	0.00573147	0.00643103	0.375326	-0.00332364	0.00361783	0.36086	0.000759566	0.00518636	0.883909
cg10795189	0.00200468	0.00427577	0.64038	-0.000530109	0.00240537	0.826099	-0.00393802	0.00344822	0.256643
cg10795342	-0.00859484	0.0106895	0.423613	0.0147115	0.00601346	0.0164888	-0.000684062	0.00862062	0.936939
cg10795359	-3.5057e-05	0.00429193	0.993502	-4.958e-05	0.00241446	0.983665	-0.00325034	0.00346126	0.350358
cg10795509	-0.0104336	0.0305985	0.733956	0.00731377	0.0172134	0.671992	0.00794594	0.0246764	0.748239
cg10795552	-0.00393281	0.00933727	0.674676	-0.003218	0.00525275	0.541756	-0.00629374	0.00753011	0.405605
cg10795579	-0.00223374	0.00353889	0.529604	0.00183532	0.00199083	0.359196	0.00274823	0.00285396	0.338303
cg10795581	0.00402861	0.00944186	0.670695	0.0032511	0.00531159	0.542121	-0.0026314	0.00761446	0.730512
cg10795607	-0.00676482	0.0138907	0.62751	-0.00488607	0.00781434	0.533469	0.0167967	0.0112023	0.137475
cg10795646	0.011575	0.0112822	0.307826	-0.00633332	0.00634689	0.321178	-0.00794364	0.00909861	0.38509
cg10795659	-0.0383317	0.0154311	0.0149519	0.016489	0.00868086	0.0608955	0.0314088	0.0124445	0.0134654
cg10795676	-0.01162	0.0139729	0.407961	0.00468132	0.00786055	0.553061	0.00705327	0.0112685	0.53304
cg10795710	-0.00419129	0.0030763	0.176656	0.00158659	0.00173059	0.361847	0.00318452	0.0024809	0.202765
cg10795738	0.005842	0.00423873	0.171746	0.000509826	0.00238453	0.831211	-0.00220271	0.00341836	0.521065
cg10795789	0.00300739	0.0130565	0.818384	0.00701006	0.00734505	0.342592	0.00239611	0.0105295	0.820534
cg10795898	-0.00620048	0.022998	0.788114	-0.00398881	0.0129377	0.758601	0.0153267	0.0185469	0.410905
cg10795973	0.00276722	0.0162184	0.864926	-0.000799654	0.00912377	0.930365	-0.00377683	0.0130794	0.773467
cg10796022	-0.0250432	0.023592	0.291463	0.00816399	0.0132719	0.540108	0.0131706	0.0190259	0.490669
cg10796060	-0.0110129	0.00718583	0.129092	-0.000380838	0.00404245	0.925164	0.00408579	0.00579507	0.482709
cg10796068	0.000321343	0.0100916	0.974672	-0.00386693	0.0056771	0.497631	0.00590549	0.00813844	0.470059
cg10796131	0.0432023	0.0243073	0.0790895	-0.0078314	0.0136742	0.568352	-0.040131	0.0196028	0.0437259
cg10796141	0.0222188	0.012827	0.086867	-0.00916796	0.00721593	0.207368	-0.0175239	0.0103444	0.0939187
cg10796237	0.0037084	0.00829346	0.655906	0.00200574	0.00466555	0.668354	-0.00293611	0.00668832	0.661782
cg10796305	0.01007	0.0152235	0.510095	0.010093	0.00856408	0.241875	-0.0067299	0.0122771	0.585013
cg10796325	0.00882705	0.0159934	0.582453	-0.0136697	0.00899723	0.132391	-0.0107673	0.012898	0.406169
cg10796381	0.00623547	0.00802364	0.439235	-0.00062794	0.00451376	0.889687	-0.00867915	0.00647073	0.183398
cg10796400	-0.006657	0.00809248	0.413028	-0.00540528	0.00455249	0.238407	0.00466116	0.00652624	0.477049
cg10796442	-0.0183269	0.0109168	0.0968673	0.00278188	0.00614131	0.651718	0.0103113	0.00880391	0.244784
cg10796467	0.00470658	0.00270168	0.0851086	-0.00256129	0.00151985	0.0956126	-0.000671043	0.00217879	0.758844
cg10796538	-0.00064543	0.00290424	0.824663	-5.51324e-05	0.00163381	0.97316	0.0018192	0.00234215	0.439478
cg10796568	-0.00141077	0.00351222	0.688932	0.000623876	0.00197583	0.752963	0.00165438	0.00283246	0.560714
cg10796602	0.0136096	0.0304099	0.655625	-0.0228653	0.0171073	0.184927	-0.0255713	0.0245243	0.300047
cg10796603	-0.0141922	0.0158067	0.371794	0.00339896	0.00889216	0.703236	0.00820701	0.0127474	0.521427
cg10796634	0.00820019	0.00562219	0.148377	-0.00403374	0.00316281	0.205654	-0.00377578	0.00453406	0.407314
cg10796650	0.00566107	0.00299638	0.0622608	-0.00245289	0.00168564	0.149305	-0.0018171	0.00241646	0.454148
cg10796679	0.00722456	0.00767324	0.349103	-0.00300274	0.00431664	0.488564	-0.0025785	0.00618814	0.67796
cg10796691	0.000685343	0.00698103	0.922027	-0.00477872	0.00392723	0.227042	0.00126443	0.0056299	0.822836
cg10796715	0.0163759	0.0251765	0.517161	-0.0216129	0.0141633	0.130727	-0.0104986	0.0203038	0.606448
cg10796745	0.00210716	0.00235977	0.374405	0.000653944	0.00132751	0.623559	-0.00127271	0.00190306	0.505454
cg10796749	-0.00155868	0.0069508	0.823104	-0.00452396	0.00391022	0.250531	0.00166569	0.00560552	0.767075
cg10796788	-0.0437421	0.0234109	0.0651441	0.0222792	0.01317	0.0943726	0.0303992	0.0188799	0.111075
cg10796793	-0.00666828	0.00710966	0.350943	-0.00489761	0.00399959	0.224137	-0.000951742	0.00573364	0.868557
cg10796805	-0.00414586	0.00266416	0.123387	-0.00063034	0.00149875	0.675125	0.00361906	0.00214854	0.0957673
cg10796887	-0.00333097	0.0213449	0.87636	-0.00777251	0.0120077	0.519187	0.010503	0.0172137	0.543389
cg10796889	-0.0207488	0.0182678	0.259227	-0.00193129	0.0102767	0.85138	0.0278025	0.0147322	0.0625478
cg10796900	-0.00683192	0.00911155	0.45544	0.0011808	0.00512577	0.818362	0.00849064	0.00734808	0.251127
cg10796923	-0.0131939	0.00850418	0.124506	0.00693122	0.00478409	0.151071	0.0136681	0.00685826	0.0494764
cg10796931	-0.00271734	0.0284236	0.924062	-0.00178887	0.0159899	0.911187	0.00512758	0.0229225	0.823533
cg10796979	0.0031019	0.0036254	0.394624	-0.00315458	0.0020395	0.125641	0.00270827	0.00292373	0.35691
cg10797090	-0.00487646	0.00813139	0.550296	-0.00105288	0.00457438	0.818513	-0.00353635	0.00655762	0.591108
cg10797095	0.0338003	0.0123626	0.00761075	0.0118997	0.00695467	0.0907206	-0.0373812	0.0099699	0.000322609
cg10797155	0.0282063	0.010068	0.00629568	-0.00902998	0.00566382	0.114575	-0.0157604	0.0081194	0.0555627
cg10797156	-0.00190577	0.0122732	0.876969	0.00904836	0.00690436	0.193547	-0.004968	0.00989778	0.617014
cg10797195	0.000540242	0.00308897	0.861579	0.00160756	0.00173772	0.357536	0.001644	0.00249112	0.511075
cg10797197	-0.0102568	0.0282359	0.717317	0.0125886	0.0158844	0.430266	0.010418	0.0227711	0.648471
cg10797231	0.0237952	0.0140998	0.0951497	-0.00112933	0.00793198	0.887119	-0.0200016	0.0113709	0.0821744
cg10797257	0.0417619	0.0368685	0.260514	-0.044589	0.0207406	0.0344096	-0.0272703	0.0297328	0.361645
cg10797287	-0.00742348	0.0229935	0.747601	0.016512	0.0129352	0.205249	-0.00152784	0.0185433	0.934528
cg10797319	0.0390621	0.0107962	0.00050285	-0.0069665	0.0060735	0.254587	-0.0161074	0.00870669	0.0677879
cg10797387	-0.00495371	0.00995798	0.620148	0.00351893	0.00560194	0.531582	0.00372565	0.00803069	0.643886
cg10797410	0.00395357	0.0110823	0.722167	-0.00375908	0.00623446	0.548146	-0.000420117	0.00893744	0.962618
cg10797426	-0.00527181	0.0135861	0.698965	0.000154422	0.00764299	0.983928	-0.00289841	0.0109566	0.792009
cg10797550	-0.00489637	0.00718683	0.497535	-0.000824325	0.00404301	0.838928	0.00775093	0.00579587	0.184687
cg10797552	-0.0174916	0.0109075	0.112504	0.00959766	0.0061361	0.121502	0.0120229	0.00879643	0.175294
cg10797557	-0.00160776	0.0032355	0.620535	0.000112667	0.00182016	0.950788	0.00115011	0.0026093	0.660497
cg10797566	0.00111643	0.0071411	0.876137	-0.00195421	0.00401728	0.627899	-8.4888e-06	0.00575899	0.998827
cg10797659	0.000364467	0.0109213	0.973456	-0.00229278	0.00614387	0.709942	0.000464328	0.00880757	0.958079
cg10797682	-0.00790464	0.0187612	0.674578	0.0112222	0.0105542	0.290664	0.0118926	0.0151301	0.434038
cg10797690	-0.000387106	0.0177641	0.982665	-0.00048826	0.00999335	0.961147	0.0102087	0.014326	0.478045
cg10797702	0.0019034	0.011771	0.871923	-0.00980322	0.00662185	0.142454	0.017025	0.00949278	0.076455
cg10797711	0.00787896	0.00956878	0.412584	-0.00418801	0.005383	0.438725	-0.00868342	0.00771682	0.263647
cg10797726	0.00688106	0.00410956	0.0977274	-0.0024002	0.00231186	0.302118	-0.00388935	0.00331418	0.243855
cg10797737	-0.00192132	0.019339	0.921095	0.018628	0.0108793	0.090498	-0.00339101	0.0155961	0.828397
cg10797798	0.00313775	0.00652641	0.63191	-0.00678204	0.00367148	0.068194	0.000691768	0.00526327	0.895743
cg10797804	-0.00715443	0.00484369	0.143355	-0.00166491	0.00272486	0.542825	0.00582281	0.00390623	0.139756
cg10797813	-0.000123898	0.00406263	0.975742	-0.000661116	0.00228546	0.773079	-0.00153833	0.00327634	0.639895
cg10797850	0.00289468	0.0237103	0.90312	0.0252065	0.0133384	0.0621979	-0.0105735	0.0191214	0.581738
cg10797866	-0.0037109	0.0348464	0.915442	-0.0139989	0.0196031	0.477113	0.0156786	0.0281021	0.578369
cg10797874	0.00817226	0.0118814	0.493439	-0.00152178	0.00668397	0.820445	-0.00340812	0.00958183	0.722957
cg10797910	-0.00280003	0.00243581	0.253563	-0.000322912	0.00137028	0.814269	0.00174779	0.00196438	0.376116
cg10797914	-0.0122006	0.0107729	0.260599	0.00539392	0.00606038	0.375962	0.0151447	0.00868788	0.0849157
cg10797920	0.0103332	0.0169649	0.544088	-0.00749357	0.00954375	0.434531	-0.00742274	0.0136815	0.588867
cg10797944	-0.00115762	0.00732341	0.874776	-0.00109399	0.00411985	0.791236	0.00669773	0.00590602	0.259961
cg10798003	-0.00516935	0.0130666	0.693379	0.00164774	0.00735071	0.82317	0.01005	0.0105376	0.342926
cg10798048	0.000500221	0.0028182	0.85954	0.000419704	0.0015854	0.791858	0.00243677	0.00227275	0.28668
cg10798059	-0.0126205	0.00858544	0.145258	0.00392014	0.00482981	0.419256	0.00910332	0.00692379	0.192118
cg10798108	-0.00199803	0.0114606	0.862014	0.00748896	0.00644725	0.24866	0.00379124	0.00924249	0.682693
cg10798164	0.0268118	0.0211433	0.208227	-0.0101699	0.0118944	0.394945	-0.0212572	0.0170512	0.215944
cg10798171	-0.0183104	0.00865953	0.0374031	0.0143599	0.00487149	0.00413161	0.0160011	0.00698355	0.0244221
cg10798173	-0.0115146	0.00749354	0.128106	0.00555182	0.00421555	0.191383	0.0030164	0.00604322	0.618972
cg10798225	0.00706109	0.00964336	0.466047	0.000956785	0.00542495	0.860425	-0.00925057	0.00777696	0.237561
cg10798267	-0.0218961	0.0261182	0.404187	0.0133372	0.014693	0.366588	0.0145686	0.0210632	0.491036
cg10798292	0.00154504	0.00316659	0.626864	-0.00194548	0.00178139	0.277868	-0.00140992	0.00255372	0.582326
cg10798382	0.00799122	0.0243189	0.743265	-0.00298917	0.0136808	0.827568	-0.000302089	0.0196121	0.987747
cg10798395	0.00535893	0.00715624	0.456017	-0.00521273	0.0040258	0.198885	-0.00352445	0.0057712	0.543031
cg10798569	0.00561353	0.00707145	0.429505	0.000322865	0.0039781	0.935505	-0.00117507	0.00570282	0.837245
cg10798655	-0.00176578	0.0103391	0.864798	-0.00163236	0.00581635	0.779661	0.00702378	0.00833805	0.401941
cg10798664	0.000730381	0.00526102	0.889914	0.00047867	0.00295963	0.8719	-0.00249232	0.00424279	0.558476
cg10798682	-0.00751094	0.00775011	0.335225	-0.00771968	0.00435989	0.0802099	0.00855021	0.00625014	0.174917
cg10798745	0.00581083	0.00821187	0.481121	0.00485746	0.00461965	0.29602	-0.00549558	0.00662252	0.408959
cg10798764	0.00346882	0.0028323	0.224059	9.64708e-05	0.00159333	0.951863	-0.00143966	0.00228413	0.530196
cg10798779	0.00253158	0.00751709	0.737116	-0.00267079	0.0042288	0.529361	0.00369929	0.00606221	0.543343
cg10798788	-0.00634321	0.0124235	0.610969	-0.00486658	0.00698896	0.488126	-0.0015472	0.0100191	0.87764
cg10798815	-0.0029626	0.0187238	0.874654	-0.0132375	0.0105332	0.21229	0.019858	0.0151	0.192013
cg10798853	-0.0190003	0.0143317	0.188475	0.014727	0.00806242	0.0712674	0.0132458	0.0115579	0.254997
cg10798918	0.00295556	0.00672879	0.661601	0.00462193	0.00378533	0.225458	-0.00186884	0.00542648	0.731401
cg10798988	0.0260664	0.0172366	0.134174	0.00102343	0.00969656	0.916192	-0.0278114	0.0139006	0.0486116
cg10799055	-0.0208646	0.0109181	0.0593739	0.00416034	0.00614206	0.500022	0.0257792	0.00880498	0.00437972
cg10799083	-0.0124756	0.00907494	0.172828	0.0121744	0.00510518	0.0193171	0.00710517	0.00731855	0.334381
cg10799186	-0.0047926	0.00320934	0.139054	0.00122414	0.00180544	0.499596	0.00451929	0.0025882	0.0844037
cg10799245	-0.0151615	0.0107146	0.160712	-0.00400499	0.00602759	0.508206	0.0150144	0.00864088	0.085902
cg10799249	0.0243865	0.0248868	0.32992	0.00543614	0.0140003	0.698774	-0.0143516	0.0200702	0.476525
cg10799253	0.00582806	0.00604338	0.337595	-0.00285035	0.00339975	0.404157	-0.00310628	0.00487373	0.525609
cg10799327	0.00477443	0.00906683	0.599855	-0.00588627	0.00510062	0.251722	0.00554158	0.00731201	0.450623
cg10799386	0.0116241	0.0138332	0.403095	-0.0153386	0.00778197	0.051972	-0.00808389	0.0111559	0.470669
cg10799388	0.00578895	0.0101668	0.570587	0.00677392	0.00571939	0.239565	-0.00361695	0.00819906	0.66023
cg10799440	-0.00853749	0.00464498	0.0695548	0.00217697	0.00261307	0.407118	0.00654138	0.00374598	0.0843818
cg10799475	-0.00591675	0.00420131	0.162687	0.00076853	0.00236348	0.745852	0.00299614	0.00338818	0.379032
cg10799486	-0.00384207	0.0136302	0.778721	0.000697741	0.00766777	0.927709	0.00413153	0.0109922	0.707956
cg10799492	0.0117544	0.00969264	0.228597	-0.0078577	0.00545267	0.153237	-0.0100712	0.0078167	0.201095
cg10799510	-0.00673668	0.00998056	0.50152	0.00640976	0.00561464	0.25682	0.00363411	0.0080489	0.652776
cg10799608	-0.000700313	0.0114668	0.951444	-0.00746668	0.00645075	0.250314	0.00461224	0.0092475	0.61924
cg10799625	0.0193797	0.0105124	0.0687412	-0.00213471	0.00591385	0.719019	-0.0132695	0.00847783	0.121251
cg10799668	0.0467236	0.0766792	0.543925	-0.0218031	0.0431365	0.614554	-0.0375181	0.0618385	0.545661
cg10799705	-0.00577438	0.00994906	0.563184	-0.000584601	0.00559692	0.917058	0.00819339	0.0080235	0.310069
cg10799791	0.00229779	0.0114008	0.840753	0.0131455	0.00641362	0.0434845	-0.00267861	0.00919427	0.771505
cg10799802	0.0243715	0.0200785	0.228182	-0.0146771	0.0112953	0.197321	-0.00642375	0.0161924	0.692573
cg10800003	-0.00614158	0.00400633	0.128997	-0.000723868	0.00225379	0.748864	0.00351104	0.00323094	0.280244
cg10800023	0.0111542	0.00859068	0.19766	0.000158136	0.00483276	0.973973	-0.00932916	0.00692802	0.181694
cg10800026	-0.00651555	0.0176688	0.713223	0.0289666	0.0099397	0.00455622	0.0147469	0.0142491	0.303634
cg10800082	0.016539	0.00879076	0.0633404	-0.00333618	0.00494531	0.501751	-0.0156929	0.00708938	0.0295361
cg10800095	-0.00617881	0.0439621	0.888559	-0.0245062	0.0247312	0.324547	0.0280916	0.0354536	0.430364
cg10800198	-0.000794394	0.0188001	0.966395	-0.00538501	0.0105762	0.611955	-0.0119975	0.0151615	0.430964
cg10800226	-0.0334829	0.0318728	0.296459	0.00255272	0.0179303	0.887126	0.0322134	0.0257041	0.213555
cg10800231	-0.00276976	0.0031649	0.38396	0.00213407	0.00178044	0.234007	0.00337172	0.00255236	0.19004
cg10800250	-0.0106684	0.0216246	0.623042	0.00978733	0.0121651	0.423328	0.0163607	0.0174393	0.350824
cg10800261	0.00635475	0.0124881	0.612166	0.00219835	0.00702528	0.755108	0.000805	0.0100711	0.93648
cg10800271	-0.0050495	0.00834097	0.546536	-0.00620062	0.00469228	0.189896	0.00610601	0.00672663	0.366584
cg10800280	0.00216088	0.00796878	0.786919	0.00614458	0.0044829	0.174086	-0.00192454	0.00642648	0.765313
cg10800346	-0.0193926	0.0187084	0.302876	0.00446344	0.0105246	0.672566	0.0165196	0.0150875	0.276645
cg10800369	0.0616444	0.0475688	0.198519	-0.0576976	0.0267602	0.0339018	-0.041819	0.0383623	0.278747
cg10800473	-0.00724515	0.00757433	0.341512	0.000387119	0.004261	0.927824	0.00512914	0.00610838	0.403438
cg10800483	0.0262693	0.0351553	0.456983	0.0146134	0.0197769	0.461997	-0.00831082	0.0283512	0.770131
cg10800496	-0.0147809	0.010491	0.16251	0.000575076	0.0059018	0.922606	0.0162007	0.00846056	0.058875
cg10800519	-0.017279	0.0097186	0.0789914	0.000283465	0.00546727	0.958772	0.0102615	0.00783763	0.193976
cg10800572	0.00245171	0.00335586	0.467048	0.00130463	0.00188787	0.49141	-0.00257883	0.00270636	0.343354
cg10800620	-0.003532	0.00965187	0.715319	0.00101512	0.00542973	0.852141	0.0110851	0.00778382	0.158074
cg10800691	-0.0446435	0.0258018	0.087215	0.0169475	0.014515	0.246237	0.0341497	0.020808	0.104456
cg10800694	0.0145437	0.0184297	0.432224	-0.00543039	0.0103678	0.601797	-0.0188327	0.0148628	0.208579
cg10800831	-7.99956e-05	0.00854399	0.992552	-0.00635277	0.00480649	0.189812	-0.000990764	0.00689037	0.886007
cg10800833	0.00312591	0.00840698	0.71095	0.0014734	0.00472941	0.756154	-0.00313141	0.00677987	0.645355
cg10800837	0.00626125	0.0140942	0.657996	-0.00890726	0.00792881	0.264429	-0.000603622	0.0113664	0.957772
cg10800865	-0.00810019	0.0044206	0.0703975	0.00132142	0.00248684	0.596552	0.00520824	0.00356503	0.147722
cg10800905	0.00995623	0.00790706	0.21142	0.00130468	0.00444818	0.770003	-0.0101337	0.00637671	0.115734
cg10800941	-0.00225616	0.0247064	0.927454	0.00150168	0.0138988	0.914215	0.00406508	0.0199247	0.838823
cg10800953	-0.0029045	0.010967	0.791773	-0.00289799	0.00616955	0.639755	0.00589636	0.00884439	0.506783
cg10800960	0.0137726	0.0197063	0.486528	-0.0186736	0.0110859	0.0957649	-0.0220487	0.0158923	0.168951
cg10800989	0.00410788	0.00509069	0.421954	-0.000450634	0.00286381	0.875339	-0.00181132	0.00410543	0.660187
cg10800999	0.00149385	0.00979049	0.87909	-0.000324503	0.00550772	0.953156	-0.00500871	0.00789562	0.527546
cg10801009	-0.0173862	0.0318004	0.585999	0.0199189	0.0178896	0.26866	0.0209765	0.0256457	0.415682
cg10801034	0.0422758	0.0247551	0.0913303	-0.00970111	0.0139262	0.487948	-0.0464242	0.0199639	0.022433
cg10801060	0.0109215	0.0326313	0.738681	-0.0178364	0.018357	0.333986	-0.00233363	0.0263158	0.929546
cg10801073	0.00148685	0.00319067	0.642407	0.00127427	0.00179493	0.479694	-0.00340124	0.00257314	0.189772
cg10801074	0.0142375	0.0125983	0.261609	0.00237903	0.00708726	0.737942	-0.0230009	0.01016	0.0261283
cg10801102	-0.0210062	0.0168957	0.217181	0.00461962	0.0095048	0.628196	0.032057	0.0136257	0.020948
cg10801134	-0.00455966	0.0131723	0.730081	0.0040771	0.00741017	0.583623	-0.00162907	0.0106229	0.878482
cg10801143	0.0110577	0.0109562	0.31571	0.00883941	0.0061635	0.155197	-0.0158005	0.00883571	0.0772988
cg10801165	0.00468745	0.0141303	0.740909	-0.00443358	0.0079491	0.578484	-0.00859342	0.0113955	0.452868
cg10801213	0.000215636	0.00798855	0.978528	-0.00191745	0.00449402	0.6707	-0.00127814	0.00644242	0.843211
cg10801238	-0.00525787	0.0122605	0.669121	-0.00090311	0.00689727	0.896134	-0.000390706	0.00988761	0.968573
cg10801292	0.0159657	0.0138147	0.251039	0.0105531	0.00777156	0.178085	-0.0125821	0.011141	0.261926
cg10801405	-0.00107187	0.0101164	0.915868	0.000657594	0.00569103	0.908282	-0.000392619	0.00815841	0.96173
cg10801418	-0.00404376	0.0125406	0.747902	-0.00389407	0.00705484	0.582416	0.00462641	0.0101135	0.648516
cg10801419	0.00343085	0.00296839	0.251003	-0.00262845	0.00166989	0.119196	-0.000213328	0.00239388	0.929201
cg10801420	-0.0140442	0.0197173	0.478244	0.0143634	0.0110921	0.198855	0.025871	0.0159012	0.107441
cg10801421	0.0018629	0.00271931	0.495168	-0.00149704	0.00152977	0.330552	-0.000269013	0.00219301	0.902659
cg10801443	0.087253	0.0283454	0.00280337	-0.0141057	0.0159459	0.378871	-0.051333	0.0228594	0.0273243
cg10801473	-0.00199225	0.0139987	0.887167	0.00387917	0.0078751	0.623574	0.0074346	0.0112894	0.511966
cg10801474	0.00988292	0.00741643	0.186234	-0.00456493	0.00417217	0.276986	-0.00510977	0.00598104	0.395324
cg10801607	-0.000889043	0.00702104	0.899536	0.00387717	0.00394974	0.329071	-0.00161862	0.00566217	0.775676
cg10801633	-0.0399991	0.021171	0.062256	0.0076988	0.0119099	0.519749	0.0141942	0.0170735	0.408099
cg10801670	0.002933	0.00610408	0.632107	-0.00792783	0.0034339	0.0233877	0.00269876	0.00492268	0.58497
cg10801719	-0.019826	0.0145317	0.176066	-0.0047093	0.00817491	0.566091	0.0142429	0.0117192	0.227597
cg10801743	-0.00892239	0.00886561	0.317077	0.0014522	0.00498742	0.771628	0.00612413	0.00714974	0.3941
cg10801752	-0.00213355	0.00367463	0.563036	0.00247643	0.00206719	0.23426	-0.000133863	0.00296344	0.964076
cg10801859	0.0150401	0.0107566	0.165684	-0.00947072	0.00605122	0.121277	-0.00842057	0.00867475	0.334453
cg10801903	-0.00704219	0.0120974	0.562022	-0.00107148	0.00680546	0.875268	-0.00150421	0.009756	0.877831
cg10801909	0.0182375	0.0298455	0.542789	-0.0179521	0.0167898	0.287994	-0.0150239	0.0240691	0.534169
cg10802005	0.00565798	0.00743556	0.448802	-0.00570178	0.00418293	0.176449	-0.00152925	0.00599646	0.799319
cg10802101	0.0165739	0.0170638	0.33416	-0.0148725	0.00959936	0.125019	-0.0099047	0.0137612	0.47365
cg10802118	-0.00883775	0.00988809	0.373965	0.00707582	0.00556262	0.206832	-0.00388155	0.00797433	0.627684
cg10802132	-0.00256124	0.00634307	0.687384	0.00153729	0.00356834	0.667695	0.00417278	0.00511541	0.416936
cg10802135	0.0056261	0.00973452	0.564823	0.00198867	0.00547623	0.717398	-0.00447282	0.00785047	0.570349
cg10802176	-0.013651	0.00863879	0.117776	0.00311371	0.00485982	0.523437	0.0117199	0.00696682	0.0961903
cg10802291	0.000942719	0.0034776	0.786984	-0.00285427	0.00195635	0.148258	0.00179517	0.00280454	0.523832
cg10802371	-0.0112574	0.00663719	0.0935259	0.00680476	0.0037338	0.0718993	0.00716872	0.00535261	0.184045
cg10802379	-0.000758551	0.00287547	0.792572	-0.000394366	0.00161762	0.807978	0.00210375	0.00231895	0.366866
cg10802414	0.00525472	0.00927477	0.572506	0.000746887	0.0052176	0.886512	-0.00288118	0.00747971	0.701052
cg10802429	-0.00240541	0.0175407	0.89125	-0.00733052	0.00986767	0.459601	-0.0100869	0.0141458	0.477757
cg10802444	-0.0128579	0.0082232	0.121624	0.00407092	0.00462603	0.381338	0.0110346	0.00663166	0.0998111
cg10802509	-0.00350169	0.0199281	0.860935	0.00386571	0.0112107	0.73108	-0.00149871	0.0160712	0.925921
cg10802521	0.00229441	0.00406866	0.574292	0.000706665	0.00228886	0.758274	-0.000448301	0.0032812	0.891649
cg10802528	-0.013071	0.024375	0.59319	0.0259766	0.0137123	0.0615729	0.0159195	0.0196574	0.420289
cg10802541	-0.0100191	0.0116863	0.39367	0.00101186	0.00657424	0.878043	0.00697393	0.00942453	0.461353
cg10802555	0.00270582	0.0173849	0.876684	-0.015127	0.00977999	0.125645	0.00833697	0.0140201	0.553663
cg10802593	0.00371752	0.00827078	0.654232	0.00230005	0.00465279	0.622343	-0.004443	0.00667003	0.507142
cg10802644	0.00720085	0.0178002	0.686834	0.00337691	0.0100137	0.736775	-0.0168004	0.0143551	0.245134
cg10802680	0.00427968	0.0105087	0.684849	-0.0104096	0.00591178	0.0818645	0.000793414	0.00847486	0.925632
cg10802700	0.000379205	0.00563403	0.946496	0.00201871	0.00316947	0.525887	-0.000314913	0.00454361	0.944906
cg10802702	0.0465075	0.025511	0.0718136	-0.00625295	0.0143514	0.664157	-0.040017	0.0205735	0.0550722
cg10802754	0.0103265	0.00803539	0.202238	-0.00409559	0.00452037	0.367482	-0.0137557	0.0064802	0.0366848
cg10802833	-0.017936	0.0252094	0.478736	0.00141614	0.0141818	0.920693	0.00855497	0.0203303	0.674964
cg10802875	-0.00852689	0.00985041	0.389125	0.00225863	0.00554142	0.684599	0.00652477	0.00794394	0.413744
cg10802894	0.0133427	0.0181443	0.464141	-0.0213359	0.0102072	0.0395806	-0.00791539	0.0146326	0.589962
cg10802927	0.00265006	0.00931163	0.776645	0.0100274	0.00523833	0.0589555	-0.00693668	0.00750944	0.358243
cg10802936	-0.014433	0.00967207	0.139339	0.000746533	0.0054411	0.891195	0.01212	0.00780012	0.123943
cg10802974	-0.0271495	0.0186029	0.148133	-0.00358017	0.0104652	0.733118	0.0102895	0.0150024	0.494671
cg10802977	-0.00555515	0.00792701	0.485349	0.00124852	0.0044594	0.780177	0.011026	0.0063928	0.0882061
cg10803013	-0.0103353	0.00961498	0.285455	0.000531727	0.00540898	0.921922	0.0056315	0.00775408	0.469672
cg10803024	-0.0197432	0.0132802	0.140803	0.00711067	0.00747088	0.343905	0.0146727	0.0107099	0.174291
cg10803034	0.00055032	0.00691845	0.936787	0.000741753	0.00389203	0.849307	-0.0059737	0.00557943	0.287351
cg10803078	0.0163405	0.0168132	0.333866	-0.0109541	0.00945842	0.250055	-0.00540275	0.0135592	0.691292
cg10803098	0.00363303	0.0184271	0.844175	-0.00988047	0.0103663	0.343225	0.000702129	0.0148606	0.962427
cg10803132	-0.00567388	0.00274951	0.0421065	0.00255735	0.00154676	0.101946	0.00403165	0.00221737	0.0725536
cg10803145	0.0150294	0.0109383	0.173052	-0.00359036	0.00615345	0.561121	-0.0132329	0.0088213	0.137293
cg10803218	0.00364266	0.0120857	0.763844	0.00626975	0.00679889	0.359049	-0.00531787	0.00974659	0.586761
cg10803243	-0.00892074	0.00765183	0.246943	-0.00288997	0.0043046	0.503807	0.0050084	0.00617087	0.419278
cg10803283	-0.0112948	0.00963749	0.244488	-0.00148144	0.00542165	0.785327	0.00868475	0.00777223	0.266969
cg10803296	-0.000213403	0.00426144	0.960178	-0.00179756	0.00239731	0.45543	0.00171114	0.00343667	0.619836
cg10803302	-0.0178231	0.0117977	0.134568	-0.00391166	0.00663689	0.557169	0.0268503	0.00951435	0.00593972
cg10803309	0.0180133	0.0112577	0.113288	0.0057406	0.0063331	0.367263	-0.0159514	0.00907884	0.0825212
cg10803329	0.0042023	0.0113303	0.711641	-0.0102039	0.00637393	0.113114	-0.00247017	0.00913738	0.787557
cg10803430	-0.0161145	0.0152424	0.293409	0.00524873	0.00857474	0.542095	0.0167974	0.0122924	0.175388
cg10803453	0.0266529	0.0153898	0.0869281	-0.0100061	0.00865767	0.251021	-0.0209181	0.0124112	0.0955768
cg10803577	-0.00129621	0.00889386	0.88447	0.00166544	0.00500331	0.740053	0.0030872	0.00717252	0.667979
cg10803594	0.00738965	0.0217392	0.734754	-0.00519242	0.0122296	0.672217	0.00670877	0.0175318	0.702925
cg10803714	-0.00916708	0.00523504	0.0835361	4.54665e-05	0.00294501	0.987719	0.00331077	0.00422184	0.435103
cg10803720	0.0136443	0.0230713	0.555825	-0.0122501	0.012979	0.347927	-0.0107828	0.018606	0.563762
cg10803722	0.0230615	0.0232632	0.324337	-0.0241456	0.0130869	0.0685169	-0.0332662	0.0187608	0.0797808
cg10803745	0.00312548	0.00465153	0.503454	-0.000222546	0.00261676	0.932424	-0.0044228	0.00375126	0.241681
cg10803767	0.00229467	0.0146707	0.876079	-0.0101298	0.00825309	0.223061	0.0028868	0.0118313	0.807821
cg10803827	0.00653073	0.00982741	0.508142	0.000386139	0.00552848	0.944481	-0.0055717	0.00792539	0.483965
cg10803871	0.0228923	0.0187641	0.225838	-0.00572806	0.0105559	0.588798	-0.0203359	0.0151325	0.18257
cg10803903	0.00960472	0.010551	0.36523	-0.00814138	0.00593553	0.173787	-0.00872907	0.0085089	0.307861
cg10803922	0.00652628	0.0116509	0.576848	-0.00231353	0.00655429	0.724978	-0.000712285	0.00939593	0.93975
cg10803923	-0.00861124	0.00918273	0.351022	-0.00336979	0.00516582	0.515952	0.0060487	0.00740548	0.416333
cg10803935	-0.0306995	0.0154597	0.0502815	0.00573722	0.00869699	0.511243	0.0253794	0.0124676	0.0449027
cg10804085	-0.00761159	0.00875913	0.3873	0.00478415	0.00492752	0.334351	-0.00187546	0.00706387	0.791267
cg10804117	0.00303274	0.0157325	0.8476	-0.00837323	0.00885045	0.34679	0.0101074	0.0126876	0.42788
cg10804137	0.0179416	0.0113039	0.11618	-0.000699501	0.00635912	0.912669	-0.0136371	0.00911614	0.138376
cg10804206	-0.0076312	0.00952709	0.425365	0.00159955	0.00535954	0.766089	0.00607449	0.0076832	0.431366
cg10804216	0.022856	0.0128263	0.0783256	-0.011383	0.00721553	0.118379	-0.0112367	0.0103439	0.280412
cg10804254	0.01189	0.0252103	0.638396	-0.0047152	0.0141822	0.740351	0.00193075	0.020331	0.924566
cg10804294	-0.00356915	0.0139916	0.799268	0.00619342	0.00787108	0.433554	0.00423091	0.0112836	0.708624
cg10804344	0.00929786	0.0120225	0.441449	0.0024251	0.00676337	0.72081	-0.00229462	0.00969566	0.813487
cg10804363	-9.16182e-05	0.00471043	0.984528	-0.000735021	0.00264989	0.782163	0.000479427	0.00379876	0.899867
cg10804400	0.0100565	0.0313417	0.749099	-0.0175058	0.0176315	0.323592	0.0038488	0.0252757	0.879333
cg10804438	-0.00525844	0.00757964	0.489725	0.00540392	0.00426399	0.208495	-0.00118007	0.00611266	0.847377
cg10804487	0.0147153	0.0117144	0.212497	-0.00509315	0.00659004	0.441751	-0.0147613	0.00944718	0.121883
cg10804513	0.0117002	0.00768167	0.131436	-0.00090017	0.00432138	0.835488	-0.00419014	0.00619494	0.500635
cg10804608	0.00604953	0.00747677	0.420711	-0.0043167	0.00420612	0.307667	-0.00182276	0.0060297	0.763165
cg10804678	0.00355498	0.00275109	0.199787	0.000988973	0.00154765	0.52453	-0.0032799	0.00221863	0.143013
cg10804687	-0.00651352	0.0128157	0.612597	0.00229038	0.00720956	0.751502	0.00481638	0.0103353	0.642398
cg10804699	-0.00435548	0.0128708	0.735896	-0.0029894	0.00724057	0.680743	0.00691201	0.0103798	0.50727
cg10804711	0.00417793	0.0143856	0.772199	-0.00806099	0.00809275	0.322041	0.00575328	0.0116014	0.621236
cg10804726	0.0278089	0.0395095	0.483448	-0.0039182	0.0222264	0.860488	-0.0206898	0.0318627	0.517867
cg10804730	0.00477619	0.00734518	0.517285	-0.00506098	0.00413209	0.224035	-0.00391604	0.00592358	0.51034
cg10804773	0.0100344	0.0102328	0.329565	0.000715446	0.00575652	0.901383	-0.00280939	0.00825228	0.734367
cg10804806	0.000558184	0.00948633	0.953217	0.00702152	0.00533661	0.191804	-0.00616123	0.00765032	0.422861
cg10804816	0.00552418	0.00824023	0.504426	-0.00820334	0.00463561	0.080374	-0.00250376	0.0066454	0.707287
cg10804854	0.00129007	0.00721616	0.85854	0.00264834	0.00405951	0.515916	-0.0108833	0.00581953	0.0649068
cg10804974	-0.0269985	0.0153044	0.0813088	0.00183248	0.00860963	0.83196	0.0259761	0.0123424	0.0382763
cg10805004	0.0139178	0.0158616	0.382715	-0.00522263	0.00892307	0.5599	-0.0148557	0.0127917	0.248749
cg10805039	0.00586311	0.0293493	0.842138	0.0164013	0.0165107	0.323347	0.00951739	0.023669	0.688617
cg10805054	-0.00484197	0.0109033	0.65811	-0.00403083	0.00613372	0.512854	0.00938366	0.00879302	0.288916
cg10805082	0.00537874	0.00557271	0.337186	-0.00432249	0.00313497	0.171575	-0.00523037	0.00449415	0.247755
cg10805106	0.015738	0.0252927	0.535454	0.00525135	0.0142286	0.712993	-0.00356119	0.0203975	0.861817
cg10805154	0.0241144	0.0126213	0.0594254	-0.00317082	0.00710019	0.656312	-0.0176712	0.0101785	0.0861647
cg10805195	-0.000118016	0.00963313	0.990254	-0.00142031	0.00541919	0.793887	-0.0053747	0.00776871	0.490924
cg10805220	0.0172281	0.0149262	0.251647	-0.00675065	0.00839687	0.42367	-0.0104742	0.0120374	0.386675
cg10805229	-0.000411454	0.00440525	0.925805	0.00260612	0.00247821	0.295957	-2.15519e-05	0.00355265	0.995174
cg10805254	-0.0364746	0.0209309	0.0850166	0.015143	0.0117748	0.201919	0.0156502	0.0168799	0.356473
cg10805265	0.00481125	0.0082977	0.563563	3.10889e-05	0.00466794	0.994702	-0.00549325	0.00669174	0.414
cg10805267	-0.0159083	0.0101955	0.122398	-0.00144647	0.00573554	0.8015	0.00545428	0.00822222	0.508896
cg10805352	0.000518269	0.00241931	0.830887	-0.00150246	0.001361	0.272737	0.000304638	0.00195107	0.876294
cg10805440	-0.027755	0.0117737	0.020702	0.0164166	0.00662337	0.0151673	0.0269707	0.00949497	0.00563527
cg10805447	0.00254025	0.00336336	0.452175	-0.00321498	0.00189209	0.0929446	-0.000906773	0.00271241	0.738973
cg10805480	-0.00891915	0.0155399	0.567516	0.00212079	0.00874209	0.808903	0.00407943	0.0125323	0.745592
cg10805499	0.00345798	0.00933639	0.712023	-0.00229266	0.00525226	0.663574	-0.00239832	0.0075294	0.750866
cg10805509	0.00729858	0.00887448	0.413138	0.00323432	0.00499241	0.518829	-0.0111112	0.00715689	0.124253
cg10805511	-0.0044949	0.00661159	0.498446	0.00363301	0.0037194	0.331454	0.0040931	0.00533197	0.444821
cg10805514	-0.00285644	0.00260067	0.275154	0.000114936	0.00146303	0.937567	0.00382028	0.00209733	0.0720498
cg10805525	0.00419883	0.00237323	0.0804402	-0.00115417	0.00133508	0.38975	-0.00151417	0.00191391	0.431064
cg10805564	-0.00317771	0.0169067	0.851359	0.0195533	0.009511	0.042864	0.0115703	0.0136345	0.398484
cg10805565	-0.000953822	0.0154816	0.951018	0.0124006	0.00870932	0.158157	0.00364992	0.0124853	0.770741
cg10805615	0.00536932	0.00746709	0.474073	7.92775e-05	0.00420067	0.984987	0.0026875	0.00602189	0.656524
cg10805621	0.000280896	0.00370727	0.939781	-0.000192418	0.00208555	0.926707	-0.00260622	0.00298976	0.385819
cg10805628	0.00856405	0.00782222	0.276681	-0.0052795	0.00440045	0.233565	-0.0034374	0.00630829	0.587248
cg10805630	-0.00964198	0.0188967	0.611201	0.00340149	0.0106305	0.749772	-0.00716633	0.0152394	0.63938
cg10805645	0.00243932	0.00559351	0.663871	0.00163499	0.00314667	0.604697	-0.00595337	0.00451093	0.190457
cg10805667	0.000838882	0.0024315	0.730942	0.00245207	0.00136786	0.0765897	-0.002231	0.0019609	0.258425
cg10805676	0.0174432	0.0123657	0.162008	-0.00245767	0.00695641	0.724741	-0.0093729	0.00997239	0.34994
cg10805684	-0.0208693	0.0215666	0.335957	0.0323982	0.0121325	0.00907711	0.013398	0.0173926	0.443242
cg10805721	-0.00265637	0.00392188	0.500041	0.00296066	0.00220628	0.183195	0.00102084	0.00316283	0.747667
cg10805819	0.0023316	0.00977149	0.81198	0.00177025	0.00549703	0.748214	-0.00616208	0.00788029	0.43641
cg10805822	-0.0124521	0.0194374	0.523489	-0.00995909	0.0109347	0.364986	0.010342	0.0156754	0.511194
cg10805836	-0.00222818	0.0104777	0.832101	-0.00767248	0.00589429	0.196542	-0.00348935	0.00844979	0.680682
cg10805837	0.0058405	0.0185501	0.753647	0.0052622	0.0104355	0.615384	-0.0013024	0.0149599	0.930829
cg10805850	-0.0096492	0.0105619	0.363521	0.00724806	0.0059417	0.225891	0.0110169	0.00851776	0.199377
cg10805856	-0.00943154	0.0391737	0.810319	0.0272285	0.0220375	0.220029	-0.00759606	0.031592	0.810566
cg10805896	-0.00456145	0.00718704	0.527343	-0.00265162	0.00404312	0.513703	0.00671277	0.00579604	0.25004
cg10805918	-0.0124245	0.0138279	0.371453	-0.000147086	0.00777901	0.984959	0.0149006	0.0111516	0.185055
cg10805954	0.011069	0.0130798	0.399783	-0.00585767	0.00735816	0.428204	-0.00528403	0.0105483	0.617711
cg10805955	-0.0112756	0.00962963	0.244902	0.00890863	0.00541723	0.103766	0.0116652	0.00776589	0.136777
cg10805956	-0.00815508	0.0110927	0.464258	0.00101375	0.0062403	0.871336	-0.00202354	0.00894581	0.821589
cg10806009	0.00075047	0.00793132	0.924838	0.00649774	0.00446183	0.148995	-0.00608641	0.00639627	0.34402
cg10806011	0.0149331	0.0162371	0.360338	-0.0116711	0.0091343	0.204824	-0.0136487	0.0130945	0.300219
cg10806025	-0.00203612	0.0126616	0.872624	-0.00110352	0.00712286	0.877247	0.000543327	0.010211	0.95769
cg10806040	0.00261049	0.00873462	0.765771	-0.00942732	0.00491373	0.0583957	-0.004513	0.0070441	0.523455
cg10806097	-0.0204208	0.0229181	0.375427	0.0212142	0.0128928	0.103574	0.013987	0.0184825	0.45128
cg10806140	-0.00353056	0.00369709	0.342309	-0.00166243	0.00207983	0.426337	0.00421816	0.00298155	0.160793
cg10806146	-0.00657956	0.0240281	0.784881	-0.0104401	0.0135172	0.442046	0.0259932	0.0193777	0.183364
cg10806148	-0.00315986	0.00613084	0.607609	-0.00420201	0.00344895	0.226464	0.00285081	0.00494426	0.565741
cg10806175	0.016258	0.00945122	0.0890346	-0.00763569	0.00531686	0.154636	-0.021902	0.007622	0.00512597
cg10806197	-0.000588094	0.0081311	0.942512	0.00725403	0.00457422	0.116486	-0.000886625	0.00655739	0.892765
cg10806209	0.0187678	0.0111873	0.0970987	-0.00479814	0.0062935	0.447934	-0.0109939	0.00902208	0.226385
cg10806217	0.0122162	0.00645356	0.0617694	-0.000732657	0.0036305	0.84055	-0.00786261	0.00520452	0.134567
cg10806236	0.00691421	0.00785206	0.381039	0.00441222	0.00441724	0.320695	-0.0100389	0.00633235	0.116605
cg10806318	0.000916188	0.00664109	0.8906	0.00420748	0.003736	0.263251	-0.00074124	0.00535576	0.890251
cg10806373	0.00227302	0.0133643	0.86535	-0.00814135	0.00751818	0.28192	-0.00552005	0.0107777	0.609859
cg10806459	-0.0124695	0.00789834	0.118107	0.00189358	0.00444328	0.671063	0.0160205	0.00636968	0.0137816
cg10806462	-0.0160584	0.00842023	0.0598818	0.00178096	0.00473686	0.707869	0.0152292	0.00679055	0.0275185
cg10806480	0.0186373	0.0399026	0.641645	-0.0369965	0.0224475	0.103017	-0.0292049	0.0321798	0.366679
cg10806493	0.00571815	0.00823414	0.489297	0.00104241	0.00463218	0.82249	-0.00102125	0.00664049	0.878139
cg10806495	-0.00288102	0.00963883	0.765748	0.00226172	0.0054224	0.677652	0.0016893	0.00777331	0.828479
cg10806510	0.00934064	0.0170713	0.585705	0.00368354	0.00960358	0.702263	-0.0011588	0.0137673	0.933119
cg10806543	-0.015993	0.0312743	0.610412	0.0199223	0.0175936	0.260667	-0.00463274	0.0252214	0.8547
cg10806562	-0.00350363	0.0109028	0.748733	0.00819405	0.00613346	0.185128	-0.00667245	0.00879265	0.450031
cg10806586	0.00944573	0.0176455	0.593836	-0.000846819	0.00992659	0.932217	-0.0140891	0.0142303	0.324947
cg10806639	-0.00901569	0.00820095	0.274721	0.00597616	0.00461351	0.198703	0.00580461	0.00661372	0.382601
cg10806645	-0.00670166	0.0222143	0.763631	-0.0106056	0.0124968	0.398453	-0.00616647	0.0179149	0.731539
cg10806711	-0.00632447	0.00982695	0.521578	0.0024444	0.00552823	0.659491	0.00318135	0.00792502	0.68911
cg10806720	0.00527503	0.0162967	0.746969	-0.0111462	0.00916782	0.22743	-0.00525917	0.0131426	0.69004
cg10806749	-0.0067689	0.00720909	0.350423	0.00545473	0.00405553	0.1822	0.0063389	0.00581383	0.278656
cg10806806	0.0128602	0.0153442	0.404317	-0.0169403	0.00863198	0.0529756	-0.0105688	0.0123744	0.395459
cg10806811	-0.00154871	0.00699199	0.825236	-0.00762338	0.0039334	0.0559287	0.00475773	0.00563874	0.401173
cg10807003	0.00200322	0.0167432	0.905048	-0.0102569	0.00941903	0.279251	0.000888699	0.0135027	0.947679
cg10807020	-0.0188528	0.00817925	0.0236063	0.00243803	0.0046013	0.597593	0.0170092	0.00659622	0.011641
cg10807027	0.0026639	0.00361276	0.462936	0.00101332	0.00203239	0.619358	-0.0039957	0.00291354	0.173852
cg10807045	6.38955e-05	0.0060293	0.991569	0.00222522	0.00339183	0.513562	0.000846908	0.00486238	0.862141
cg10807084	0.00333007	0.00851977	0.696876	0.00357656	0.00479287	0.45759	-0.00114675	0.00687083	0.867845
cg10807101	-0.00671604	0.0290881	0.817958	-0.0222534	0.0163637	0.177451	0.00350505	0.0234583	0.881579
cg10807105	0.000173494	0.0089146	0.984518	0.00285477	0.00501498	0.570689	-0.000312122	0.00718925	0.965472
cg10807254	-0.00989545	0.0161651	0.542073	0.0123044	0.00909379	0.179627	0.0120895	0.0130365	0.356364
cg10807260	-0.00867894	0.0128013	0.499629	-0.00249031	0.00720145	0.730342	0.00195141	0.0103237	0.850525
cg10807297	0.00307341	0.0181496	0.865933	0.00752962	0.0102102	0.462873	-0.000774997	0.0146369	0.957897
cg10807309	-0.0144745	0.0484113	0.765677	-0.00652583	0.0272341	0.811202	0.0419519	0.0390416	0.285621
cg10807372	-0.00515377	0.00902733	0.569569	0.00493457	0.00507839	0.333967	0.00629795	0.00728015	0.389427
cg10807419	-0.0218073	0.0106294	0.0432861	0.0165288	0.00597963	0.00699597	0.0116622	0.00857213	0.177277
cg10807431	-0.00870932	0.00869271	0.319231	0.00379994	0.00489015	0.439281	0.00614053	0.0070103	0.383537
cg10807450	-0.0193876	0.0266149	0.468341	-0.0138453	0.0149724	0.35773	0.00403045	0.0214638	0.851498
cg10807461	-0.00704062	0.010856	0.51838	0.0104561	0.00610713	0.0905211	0.00139356	0.0087549	0.873909
cg10807515	-0.00500257	0.0133018	0.707792	-0.00805752	0.00748302	0.284628	0.00466668	0.0107273	0.664645
cg10807542	0.0234658	0.021743	0.283535	-0.0279146	0.0122317	0.0249784	-0.0224646	0.0175348	0.203627
cg10807560	-0.00421475	0.00769223	0.585181	-0.000128894	0.00432732	0.976308	0.0025098	0.00620345	0.686801
cg10807622	0.0086056	0.0104485	0.412462	-0.003911	0.00587791	0.507613	-0.00732622	0.0084263	0.387052
cg10807624	0.00749764	0.0079719	0.349622	-0.00334673	0.00448466	0.457568	-0.00342684	0.006429	0.595405
cg10807643	0.00397814	0.015207	0.794263	-0.00103408	0.0085548	0.904074	-0.00301733	0.0122638	0.806248
cg10807698	-0.0041132	0.00570551	0.472938	0.0013849	0.00320968	0.667215	0.00428789	0.00460126	0.35403
cg10807724	-0.0308874	0.0150195	0.0428017	0.000994023	0.00844931	0.906626	0.025228	0.0121126	0.0402749
cg10807727	-0.0137165	0.0197927	0.490195	0.020642	0.0111346	0.0672265	0.00247168	0.015962	0.877308
cg10807734	0.00853506	0.0115291	0.461153	-0.00881683	0.00648576	0.177611	-0.0036947	0.00929769	0.692085
cg10807750	0.0013591	0.00759897	0.858479	-0.00238553	0.00427486	0.578286	0.00168335	0.00612825	0.784223
cg10807889	0.0313858	0.0179392	0.0838024	-0.0115994	0.0100918	0.253623	-0.0183684	0.0144672	0.207671
cg10807894	-0.000140608	0.00212708	0.947451	0.00107938	0.00119661	0.369589	0.000908486	0.0017154	0.597766
cg10807919	0.00193474	0.0134551	0.886005	0.00329504	0.00756927	0.664435	0.000675326	0.010851	0.950521
cg10807943	0.00109729	0.00231312	0.636447	0.00141496	0.00130126	0.279945	-0.00205058	0.00186543	0.274762
cg10807946	-0.00314576	0.0096372	0.74491	-9.83605e-05	0.00542148	0.985568	0.00342909	0.00777199	0.66018
cg10807961	0.00819997	0.00854093	0.339739	-0.00613146	0.00480477	0.205389	-0.00813361	0.0068879	0.240954
cg10807979	-0.0198501	0.011054	0.0760888	0.00294983	0.00621851	0.636458	0.0202864	0.00891457	0.0253828
cg10807988	0.0125915	0.0149361	0.40158	0.00245375	0.00840241	0.770976	-0.0135596	0.0120453	0.263456
cg10808013	0.00488227	0.0128966	0.70595	-0.00160329	0.00725506	0.825631	-0.00600486	0.0104005	0.565222
cg10808022	0.00149264	0.00558647	0.789971	0.00384431	0.00314272	0.224618	-0.00364189	0.00450525	0.421137
cg10808026	-0.0148679	0.00883792	0.0961842	0.00557555	0.00497184	0.265265	0.0130879	0.00712741	0.0698118
cg10808027	0.00425624	0.00504591	0.401315	-0.00296934	0.00283862	0.298503	-0.00238445	0.00406931	0.559456
cg10808102	0.00835308	0.0114448	0.467485	-0.000514032	0.00643838	0.936553	0.00151644	0.00922978	0.869886
cg10808117	-0.0152694	0.0170729	0.373652	0.00982693	0.00960451	0.309136	0.0111322	0.0137686	0.421046
cg10808122	0.00664669	0.0124903	0.596011	-0.00535428	0.00702651	0.448163	0.00616768	0.0100729	0.541971
cg10808142	0.0202796	0.0156368	0.19817	-0.0135129	0.0087966	0.128216	-0.00941103	0.0126104	0.457551
cg10808195	-0.0488841	0.0278611	0.0829376	0.0138475	0.0156735	0.379459	0.0283801	0.0224688	0.210011
cg10808206	-0.00583554	0.0101824	0.568089	0.0142887	0.00572818	0.0145505	0.00269364	0.00821166	0.743698
cg10808367	0.000486093	0.0136922	0.971763	0.00154551	0.00770265	0.841455	-0.00156211	0.0110422	0.887835
cg10808374	0.0120812	0.00804579	0.136919	-0.00463204	0.00452622	0.309033	-0.00735954	0.00648858	0.259887
cg10808392	-0.000617706	0.00961758	0.94894	-0.000151346	0.00541044	0.977749	0.000427476	0.00775617	0.956177
cg10808399	0.0078348	0.00793122	0.326033	-0.00228811	0.00446177	0.609404	-0.00382659	0.00639619	0.551257
cg10808406	0.0173454	0.0132403	0.193708	0.00566926	0.00744843	0.448683	-0.0126695	0.0106777	0.238719
cg10808414	0.0137962	0.0090512	0.13116	-0.00638994	0.00509182	0.212939	-0.00888906	0.00729941	0.226678
cg10808434	-0.0218667	0.0314527	0.488811	0.0269172	0.017694	0.131906	0.0305419	0.0253653	0.231899
cg10808534	-0.0111808	0.0135896	0.412952	0.00438867	0.00764494	0.567441	0.00625246	0.0109594	0.569837
cg10808560	0.0163602	0.0185693	0.380784	0.00866776	0.0104463	0.409009	-0.00976401	0.0149754	0.516157
cg10808595	-0.00189593	0.0262567	0.942607	0.0273347	0.0147709	0.0677049	0.00300146	0.0211749	0.887616
cg10808707	0.0037466	0.012513	0.765352	0.00185399	0.00703927	0.792897	0.00631602	0.0100912	0.533061
cg10808710	-0.0192938	0.0139691	0.170844	0.0113471	0.0078584	0.152431	0.00492029	0.0112654	0.663393
cg10808762	0.0208709	0.0169365	0.221232	-0.00706327	0.00952774	0.460532	-0.0101121	0.0136585	0.46113
cg10808810	0.000921732	0.00961379	0.923845	-0.0073432	0.00540831	0.178133	-0.00371213	0.00775311	0.633316
cg10808874	0.0197518	0.00985753	0.048284	-0.0089923	0.00554543	0.108599	-0.0151646	0.00794968	0.0598225
cg10808887	0.0134255	0.0244226	0.583956	-0.0112213	0.0137391	0.41636	-0.0105066	0.0196958	0.595119
cg10808905	0.0116638	0.00835454	0.16632	-0.00172303	0.00469991	0.714821	-0.00547019	0.00673758	0.419121
cg10808914	0.016644	0.015197	0.276514	-0.0120589	0.00854919	0.162031	-0.0104019	0.0122557	0.398412
cg10808934	-0.0187816	0.0103136	0.0721178	-0.00123872	0.00580201	0.831449	0.0181328	0.0083175	0.0320163
cg10808936	0.00271211	0.00818813	0.74129	0.00157346	0.00460629	0.733503	-0.00112597	0.00660338	0.86501
cg10808950	-0.00672237	0.0232661	0.773335	0.00449523	0.0130885	0.732109	0.00561909	0.0187631	0.765308
cg10809023	0.0174936	0.00873585	0.0484176	-0.00750058	0.00491442	0.130663	-0.00667064	0.00704509	0.3464
cg10809033	-0.00330756	0.0071745	0.645965	0.0022912	0.00403607	0.571748	0.00479305	0.00578593	0.409765
cg10809094	0.0106154	0.0157583	0.502368	-0.0137992	0.00886495	0.12328	-0.00630587	0.0127084	0.621036
cg10809134	-0.0126198	0.0156257	0.421558	-0.00810131	0.00879036	0.359339	0.011817	0.0126015	0.351031
cg10809143	0.0108085	0.0129044	0.404615	-0.00721927	0.00725949	0.322822	0.00524115	0.0104069	0.615829
cg10809147	0.0092845	0.0091978	0.315635	-0.00358281	0.00517429	0.490558	-0.00505466	0.00741763	0.497446
cg10809165	-0.00117209	0.0121527	0.923392	0.00102614	0.00683657	0.881045	-0.0101302	0.0098006	0.304242
cg10809193	-0.0210584	0.0303916	0.49026	0.000841483	0.017097	0.960861	0.00849301	0.0245095	0.729809
cg10809252	0.00049181	0.00795521	0.950849	-0.00231703	0.00447527	0.605983	0.000126647	0.00641554	0.984297
cg10809282	-0.0389293	0.0215275	0.0740886	-0.00154134	0.0121105	0.899025	0.0257657	0.017361	0.141478
cg10809309	-0.00453359	0.00753851	0.54918	0.00338675	0.00424085	0.426746	0.00379715	0.00607949	0.533917
cg10809358	0.00428176	0.00740466	0.564623	-0.00709446	0.00416555	0.0921985	-0.00143492	0.00597154	0.810681
cg10809434	0.0308848	0.0238908	0.1996	-0.0207618	0.0134399	0.126113	-0.0293436	0.0192669	0.131469
cg10809441	0.00114687	0.00275913	0.678703	-7.97588e-05	0.00155217	0.959139	-0.00112718	0.00222512	0.613768
cg10809449	-0.00907406	0.00794085	0.256369	-0.000527313	0.00446719	0.906313	0.00761032	0.00640396	0.237995
cg10809485	-0.045747	0.0276771	0.102044	0.0372433	0.01557	0.0189621	0.0405866	0.0223204	0.0725313
cg10809491	0.00108096	0.00587523	0.854462	-0.00212645	0.00330516	0.521714	-0.00335525	0.00473812	0.480796
cg10809498	0.0206144	0.0274115	0.454107	-0.00180377	0.0154205	0.907158	-0.0159951	0.0221062	0.471322
cg10809507	-0.000873695	0.00736848	0.905894	0.00350666	0.0041452	0.399952	-0.0046082	0.00594237	0.440207
cg10809560	0.000632124	0.0191987	0.973811	0.0185517	0.0108004	0.0894946	-0.00594701	0.015483	0.701863
cg10809578	-0.00489994	0.0268961	0.855875	0.0150252	0.0151306	0.323512	0.00339225	0.0216905	0.876094
cg10809719	0.00630883	0.00654	0.337456	2.49925e-05	0.00367913	0.994596	-0.00496437	0.00527423	0.349245
cg10809783	0.0279112	0.0355217	0.434198	-0.0360856	0.019983	0.0744871	-0.0451497	0.0286467	0.118721
cg10809825	0.0230511	0.0130426	0.080756	-0.00600047	0.00733725	0.415752	-0.0165331	0.0105183	0.119705
cg10809828	0.0187941	0.00977021	0.0577509	0.00215573	0.00549631	0.695882	-0.00915054	0.00787926	0.248753
cg10809872	0.00230655	0.0133492	0.863231	-0.00682975	0.00750971	0.365681	0.00636238	0.0107656	0.556093
cg10809880	0.0197703	0.012244	0.110082	-0.0167327	0.00688794	0.0172351	-0.0148965	0.00987424	0.135103
cg10809958	0.0455372	0.0215682	0.0376824	-0.0166351	0.0121334	0.173977	-0.0358619	0.0173939	0.0422855
cg10810026	-0.00414526	0.00984869	0.674894	0.0121871	0.00554046	0.030546	-0.00455459	0.00794255	0.56786
cg10810183	0.00263379	0.00289584	0.365653	1.84966e-05	0.00162908	0.990968	-0.000646665	0.00233537	0.782529
cg10810290	0.0070941	0.00852025	0.407394	-0.00440334	0.00479313	0.360864	-0.00580616	0.00687122	0.400484
cg10810305	0.00631361	0.00325919	0.0560461	-0.00122273	0.00183349	0.50665	-0.00411623	0.0026284	0.12105
cg10810378	0.00179208	0.00836465	0.83087	0.00224693	0.0047056	0.63423	0.00141667	0.00674573	0.834163
cg10810394	0.00427974	0.0325553	0.895722	-0.0156444	0.0183143	0.395384	0.0175332	0.0262545	0.50606
cg10810482	-0.00917926	0.00672644	0.175964	0.00110515	0.00378401	0.770953	0.00865828	0.00542459	0.114174
cg10810504	-0.0101749	0.0158518	0.522681	-0.00930361	0.00891753	0.29977	0.00255723	0.0127838	0.841929
cg10810509	-0.00612321	0.00835334	0.46556	0.00585396	0.00469924	0.216288	0.00841788	0.00673662	0.214886
cg10810521	-0.0110388	0.0101293	0.278886	0.00225081	0.00569834	0.693836	0.0112002	0.00816887	0.173959
cg10810541	-0.0105407	0.0256252	0.681858	0.0138117	0.0144157	0.340727	0.0176466	0.0206657	0.395555
cg10810609	0.00150383	0.0193426	0.938212	-0.0188709	0.0108813	0.086499	-0.00347142	0.015599	0.824426
cg10810618	0.0503203	0.0140904	0.000587815	-0.0321956	0.00792667	0.000108067	-0.0348189	0.0113633	0.00292455
cg10810649	-0.00483624	0.0182477	0.791626	-0.00225237	0.0102654	0.826854	-0.00628714	0.014716	0.670291
cg10810657	0.00779828	0.00671838	0.248998	-0.00163118	0.00377948	0.667133	-0.00591076	0.00541808	0.278386
cg10810737	-0.00450999	0.00792412	0.570757	0.0001263	0.00445778	0.977463	0.00559281	0.00639047	0.383942
cg10810752	-0.00399973	0.00330349	0.229344	0.000987378	0.0018584	0.596594	0.00423631	0.00266412	0.115518
cg10810761	0.000844252	0.00412966	0.838501	0.000853848	0.00232317	0.714133	-0.000135171	0.00333039	0.96772
cg10810769	0.0107122	0.00707	0.13344	-0.000918612	0.00397728	0.817897	-0.0144425	0.00570165	0.0131445
cg10810790	-0.0137882	0.00955074	0.152506	0.00450034	0.00537284	0.404599	0.011671	0.00770227	0.133415
cg10810799	-0.0121638	0.0078647	0.125666	8.09537e-05	0.00442435	0.985445	0.0153535	0.00634255	0.0176186
cg10810804	-0.00764298	0.0116586	0.513874	-0.00233345	0.00655863	0.722884	0.00753759	0.00940216	0.424969
cg10810819	-0.00143551	0.030333	0.962365	-0.0417203	0.0170641	0.0165534	0.0108538	0.0244623	0.658391
cg10810847	0.00679277	0.00957301	0.47991	-0.00207088	0.00538537	0.70154	-0.00831677	0.00772023	0.284408
cg10810921	0.00297223	0.00257419	0.25148	0.00147164	0.00144813	0.312403	-0.00245613	0.00207598	0.240059
cg10810957	-0.00693648	0.0112989	0.540915	-0.00992953	0.00635627	0.121966	-0.00253253	0.00911206	0.78174
cg10810999	0.0120828	0.0138591	0.385758	-0.017664	0.00779655	0.0260165	-0.00746461	0.0111768	0.506027
cg10811039	-0.00106365	0.00517609	0.837678	2.219e-05	0.00291185	0.993938	-0.00285951	0.00417429	0.495189
cg10811045	0.00285445	0.0436607	0.948026	0.00937074	0.0245616	0.70377	-0.0171983	0.0352105	0.626495
cg10811052	-0.0127278	0.0126673	0.317854	0.0147317	0.00712608	0.041748	0.000367972	0.0102156	0.97135
cg10811178	-0.000264092	0.00236863	0.911486	-0.000516228	0.00133249	0.699416	0.00103105	0.0019102	0.590774
cg10811195	-0.0162692	0.0133551	0.226518	0.0128949	0.00751303	0.0897414	0.0106488	0.0107703	0.325608
cg10811196	-0.0328885	0.015325	0.0347184	0.0300969	0.0086212	0.000765538	0.0119943	0.012359	0.334553
cg10811232	-0.00218711	0.0225408	0.922932	-0.00791137	0.0126805	0.534364	0.0140451	0.0181782	0.441883
cg10811275	-0.00444218	0.0111938	0.692479	-0.00401156	0.00629717	0.52581	0.0162088	0.00902734	0.0761249
cg10811340	0.00140664	0.00282401	0.619701	-0.000442238	0.00158867	0.781405	0.000567396	0.00227745	0.803856
cg10811395	0.000355104	0.00867592	0.967448	0.00259822	0.00488071	0.595876	0.00153388	0.00699676	0.826998
cg10811426	-0.0100053	0.0122756	0.417316	0.00245223	0.00690572	0.723393	0.00374483	0.00989972	0.706168
cg10811429	-0.0610513	0.0376589	0.108686	0.0086638	0.0211853	0.683603	0.0312229	0.0303703	0.306833
cg10811474	-0.00404853	0.00448837	0.369603	0.00105653	0.00252497	0.676685	0.00354103	0.00361968	0.330717
cg10811478	0.00661515	0.0104895	0.529965	-0.00756487	0.00590095	0.203337	-0.0074567	0.00845934	0.380547
cg10811485	-0.00680698	0.00497427	0.174781	0.00373849	0.00279832	0.185123	0.00246644	0.00401154	0.540305
cg10811502	0.0227751	0.0111396	0.043997	-0.00822362	0.00626667	0.192959	-0.00894134	0.00898361	0.322418
cg10811509	-0.0168276	0.00779549	0.0336976	0.00365226	0.00438541	0.40728	0.0128222	0.00628673	0.0444992
cg10811522	-0.0074271	0.0148267	0.617716	0.0152887	0.00834085	0.0703048	0.00208045	0.0119571	0.862285
cg10811561	-0.00961019	0.0108315	0.377452	0.000656723	0.00609336	0.914427	0.0115957	0.00873517	0.187907
cg10811604	0.00617945	0.00745172	0.409277	-0.00636899	0.00419203	0.132395	-0.000448565	0.0060095	0.940674
cg10811640	0.00537002	0.160746	0.973428	0.0122312	0.090429	0.892728	0.00815374	0.129635	0.949996
cg10811681	0.000884884	0.00340147	0.795379	-0.000613664	0.00191352	0.749226	0.00253312	0.00274314	0.358393
cg10811793	0.012009	0.0158745	0.451441	-0.00203298	0.00893031	0.820465	-0.0153561	0.0128021	0.233667
cg10811871	0.0317131	0.0163329	0.0554904	-0.00173767	0.00918822	0.85045	-0.0195611	0.0131718	0.141225
cg10811880	-0.0115422	0.0103503	0.267929	0.0157117	0.00582266	0.00840363	0.00575449	0.0083471	0.49245
cg10811901	-0.00293818	0.0085131	0.730845	-0.00509333	0.00478911	0.290557	0.00804015	0.00686545	0.24483
cg10811932	-0.0074658	0.00756641	0.326589	-0.00651395	0.00425654	0.129646	0.00717216	0.00610199	0.243124
cg10811945	-0.0119186	0.00762893	0.121936	0.000273627	0.00429172	0.949313	0.00570213	0.00615241	0.356648
cg10811961	-0.00220814	0.00884094	0.803373	0.00169741	0.00497354	0.733729	0.00364286	0.00712984	0.610724
cg10812012	-0.00324098	0.0120703	0.788958	0.00751452	0.00679022	0.27156	0.00217709	0.00973416	0.823563
cg10812016	0.015092	0.0109777	0.172813	-0.000362969	0.00617561	0.95327	0.0019095	0.00885308	0.829748
cg10812027	0.00945616	0.0125822	0.454399	0.00401639	0.00707824	0.571919	0.00115363	0.010147	0.909751
cg10812186	-0.0271298	0.0251326	0.283434	0.0128774	0.0141385	0.364974	0.0101068	0.0202684	0.619314
cg10812236	-0.00471434	0.0109374	0.667539	-0.00882292	0.00615294	0.155259	0.0107387	0.00882057	0.2268
cg10812247	0.021999	0.0223436	0.327625	0.00669434	0.0125696	0.595712	-0.0233781	0.0180192	0.198002
cg10812279	0.000830217	0.00845109	0.921975	-0.0051304	0.00475423	0.283585	0.00819093	0.00681545	0.232772
cg10812337	0.00241818	0.0156625	0.877666	-0.00537132	0.00881104	0.543744	0.00139954	0.0126311	0.912035
cg10812338	0.00793542	0.0127091	0.534043	0.00388956	0.00714958	0.587848	-0.00908573	0.0102493	0.377864
cg10812346	0.0100158	0.0118457	0.40019	-0.00425369	0.00666388	0.524981	0.00181881	0.00955303	0.849457
cg10812374	-0.00470057	0.00928272	0.613902	0.00234742	0.00522207	0.654201	0.0066564	0.00748612	0.376424
cg10812376	-0.0159385	0.00774755	0.0427297	0.00582078	0.00435845	0.185272	0.0134404	0.00624807	0.0343042
cg10812392	0.0213028	0.0101396	0.0386082	-7.78613e-05	0.00570413	0.989141	-0.0158891	0.00817719	0.0553136
cg10812429	-0.00871478	0.03786	0.818502	0.0104707	0.0212985	0.624255	-0.0212548	0.0305325	0.488242
cg10812439	0.0241193	0.0187894	0.202749	-0.0259903	0.0105701	0.0159672	-0.0175656	0.0151529	0.24961
cg10812451	-0.0233432	0.0118618	0.0523362	0.00625738	0.00667295	0.351044	0.0158949	0.00956604	0.100277
cg10812466	0.0121144	0.0216215	0.576755	-0.00781466	0.0121634	0.522294	0.00185922	0.0174369	0.915337
cg10812508	0.0104856	0.00460344	0.02525	-0.00325202	0.0025897	0.212647	-0.00451006	0.00371248	0.227792
cg10812522	-0.0187903	0.0410161	0.648036	-0.0094942	0.0230739	0.681765	0.0216338	0.0330778	0.514859
cg10812526	-0.0137942	0.0181625	0.449663	0.0075347	0.0102175	0.46289	0.00673358	0.0146473	0.646895
cg10812629	-0.00746898	0.0167387	0.656581	-0.00151262	0.00941651	0.872762	0.0122594	0.0134991	0.366361
cg10812634	0.0544594	0.036809	0.1427	-0.0379106	0.0207072	0.0706352	-0.0212987	0.0296849	0.475037
cg10812644	-0.00210338	0.010155	0.836405	-0.000138273	0.00571277	0.980746	0.00331266	0.00818957	0.686863
cg10812684	0.00261695	0.0107398	0.808074	-0.00854999	0.00604174	0.160677	-0.00230798	0.00866116	0.790519
cg10812693	-0.000819585	0.014713	0.955708	0.0121356	0.0082769	0.146285	-0.00457076	0.0118654	0.701038
cg10812717	-0.0468991	0.0294475	0.114954	0.0258275	0.0165659	0.122694	0.0366091	0.0237481	0.126896
cg10812733	0.00119263	0.00326153	0.715523	0.00264378	0.0018348	0.153284	-0.000643655	0.00263029	0.807271
cg10812777	0.0235313	0.0181171	0.19751	-0.00916047	0.0101919	0.3713	-0.0200912	0.0146107	0.172713
cg10812811	-0.000366245	0.00366792	0.920698	-0.00222955	0.00206342	0.28297	0.00240219	0.00295802	0.419007
cg10812836	0.00611684	0.0113419	0.591081	0.00255228	0.00638049	0.69015	-0.00339046	0.00914679	0.711803
cg10812875	-0.0040601	0.0138061	0.769414	-0.00420268	0.00776675	0.589846	0.00720688	0.0111341	0.519193
cg10812889	-0.00403085	0.0277965	0.885044	0.0105772	0.0156371	0.500613	0.0074669	0.0224167	0.739882
cg10812955	0.00287877	0.0100543	0.775327	8.71889e-05	0.00565611	0.987737	-0.00262628	0.00810834	0.746811
cg10812973	-0.00835209	0.00711211	0.243536	0.00503122	0.00400097	0.212017	0.0119056	0.00573562	0.0409414
cg10812980	-0.0399272	0.0201344	0.050592	0.0244554	0.0113267	0.0336619	0.0239166	0.0162375	0.144466
cg10813010	0.00148275	0.0205638	0.942688	0.00905473	0.0115683	0.435969	-0.00225401	0.0165838	0.892209
cg10813029	-0.00265977	0.00850299	0.755196	0.00287789	0.00478342	0.549017	0.00260971	0.0068573	0.704469
cg10813060	0.00761112	0.0084644	0.371091	-0.0108682	0.00476172	0.0249618	-0.00498988	0.00682618	0.466795
cg10813070	-0.0142899	0.0165739	0.391006	0.00445158	0.00932378	0.634271	0.0122735	0.0133661	0.361083
cg10813110	0.0148827	0.00814478	0.0711681	-0.00863053	0.00458191	0.0630373	-0.0102101	0.00656842	0.123799
cg10813119	0.0299846	0.0300678	0.321481	0.00307622	0.0169149	0.856122	-0.0160943	0.0242484	0.508661
cg10813131	0.0123387	0.0136294	0.367865	-0.013169	0.00766733	0.0895212	-0.00599863	0.0109915	0.586667
cg10813134	-0.0142724	0.0104926	0.17735	0.000873526	0.00590267	0.882703	0.014289	0.00846181	0.0949538
cg10813147	0.00313794	0.0041777	0.454657	-0.00193377	0.0023502	0.412918	-4.7452e-05	0.00336914	0.988796
cg10813183	0.0207398	0.00979643	0.0371758	0.00518903	0.00551106	0.349083	-0.0111046	0.0079004	0.163496
cg10813195	-0.00226944	0.00594513	0.703613	0.00345974	0.00334448	0.303854	0.00112482	0.00479449	0.815078
cg10813221	-0.0069493	0.0131523	0.598618	-0.00157603	0.00739893	0.831831	0.00840826	0.0106068	0.430144
cg10813240	0.00410041	0.00896672	0.648628	0.00568153	0.0050443	0.263197	-0.00239079	0.00723128	0.741747
cg10813296	-0.00146961	0.00316466	0.643561	-0.000922915	0.00178031	0.605524	0.00316628	0.00255217	0.218157
cg10813306	0.00235755	0.00673201	0.727056	-0.00197528	0.00378715	0.603323	-0.00311469	0.00542908	0.567683
cg10813333	0.027496	0.0177179	0.124408	-0.00940412	0.00996736	0.348104	-0.0211822	0.0142888	0.141921
cg10813347	0.000225123	0.00687083	0.973939	-0.00347059	0.00386524	0.371776	-0.00366895	0.00554104	0.509672
cg10813434	-0.000870715	0.00636595	0.891531	0.00034698	0.00358122	0.923043	0.00315789	0.00513387	0.540127
cg10813470	-0.0119269	0.0107326	0.269584	0.00282142	0.00603773	0.641483	0.0114909	0.00865542	0.187866
cg10813475	0.0037938	0.00333972	0.259165	-0.00335448	0.00187879	0.077755	-0.00371923	0.00269334	0.170931
cg10813532	-0.0291992	0.0143666	0.0452314	0.0162757	0.00808206	0.0471923	0.0292105	0.0115861	0.0135632
cg10813539	0.00395762	0.0126427	0.75502	0.00332892	0.00711225	0.640944	-0.0063704	0.0101958	0.533772
cg10813585	0.0155016	0.00944555	0.10446	-0.0101133	0.00531367	0.0603901	-0.00604573	0.00761743	0.429597
cg10813610	-0.00137086	0.00407554	0.737425	-0.00156881	0.00229273	0.495676	0.0001511	0.00328675	0.96344
cg10813644	-0.000678425	0.00555904	0.903155	-0.00316811	0.00312728	0.313909	0.0055395	0.00448313	0.22
cg10813720	-0.00522405	0.00915472	0.569749	0.00502964	0.00515006	0.331529	0.00555349	0.00738289	0.454003
cg10813891	-0.00208445	0.00701205	0.766988	-0.00289579	0.00394468	0.464908	0.00795783	0.00565492	0.163002
cg10813908	0.0114205	0.011288	0.314536	-0.00381127	0.00635017	0.549981	-0.00952758	0.00910331	0.298248
cg10813912	-0.00244982	0.00283021	0.389147	0.00111375	0.00159216	0.486134	0.00227294	0.00228244	0.322157
cg10813946	0.0203952	0.0153216	0.186702	-0.00984582	0.00861928	0.256536	-0.0229808	0.0123562	0.0663643
cg10813948	0.00434672	0.00812814	0.594203	0.00434554	0.00457255	0.344627	-0.00955214	0.006555	0.148738
cg10813958	-0.0365276	0.0190279	0.0582525	0.0258298	0.0107043	0.0179697	0.0275861	0.0153452	0.0757754
cg10813980	-0.00484211	0.0292313	0.868827	-0.00334034	0.0164443	0.839518	-0.00337833	0.0235738	0.886385
cg10814005	0.00578721	0.00585161	0.325473	-0.000483328	0.00329187	0.883618	-0.00224859	0.00471908	0.634949
cg10814093	0.00764726	0.0205966	0.711347	0.0110993	0.0115868	0.340816	-0.00575911	0.0166103	0.729658
cg10814131	0.00813939	0.0115763	0.483912	0.00237544	0.00651236	0.716198	-0.00373218	0.00933583	0.690329
cg10814135	0.00640407	0.00517071	0.218929	-0.000799546	0.00290882	0.784083	-0.00418336	0.00416995	0.318604
cg10814153	0.00559869	0.014534	0.701042	-0.0110312	0.00817624	0.180864	0.00904337	0.0117211	0.442523
cg10814176	-0.000960381	0.00799205	0.904634	0.00356443	0.00449599	0.430101	0.000180315	0.00644525	0.977747
cg10814177	0.0161919	0.00831144	0.0546969	-0.00959949	0.00467567	0.0431402	-0.00849717	0.00670282	0.208367
cg10814190	0.0413573	0.0154996	0.00912916	-0.0129871	0.00871943	0.140071	-0.0156749	0.0124998	0.213275
cg10814202	-0.00232663	0.00876585	0.791329	0.00262439	0.0049313	0.595982	0.00580156	0.00706929	0.414129
cg10814298	0.00309653	0.00870825	0.723031	-0.000417919	0.0048989	0.932216	-0.000227265	0.00702283	0.97426
cg10814308	0.0134594	0.0157215	0.394342	-0.012445	0.00884428	0.163037	-0.00738121	0.0126788	0.561992
cg10814329	0.00113449	0.0047703	0.812591	-0.000696042	0.00268357	0.795976	-0.00367655	0.00384705	0.341944
cg10814338	-0.000209822	0.00291969	0.942878	-0.00268197	0.0016425	0.106197	0.00131515	0.00235461	0.57794
cg10814364	-0.0263429	0.0256514	0.307354	0.0252281	0.0144304	0.0840303	0.00934343	0.0206868	0.652663
cg10814526	-0.0115131	0.0120488	0.342015	0.0137361	0.00677815	0.0458462	0.00911062	0.00971685	0.351101
cg10814646	-0.00050602	0.0210913	0.980915	-0.0127287	0.0118651	0.286402	-0.0152248	0.0170092	0.373266
cg10814671	-0.00522005	0.0112271	0.643155	-0.0061619	0.00631588	0.332022	0.00320554	0.00905416	0.724186
cg10814722	-0.00552031	0.0177171	0.756122	0.00182004	0.00996691	0.85554	-0.00695018	0.0142881	0.627914
cg10814726	0.00224256	0.00819697	0.785068	-0.000619331	0.00461127	0.893476	0.00578129	0.00661051	0.384278
cg10814735	0.011159	0.0162715	0.494706	-0.00386923	0.00915365	0.673583	-0.0140145	0.0131223	0.288546
cg10814736	0.0150072	0.01143	0.192726	-0.00555275	0.00643002	0.390257	-0.0198158	0.00921779	0.0344175
cg10814795	-0.00806504	0.0131922	0.542601	-0.00330484	0.0074214	0.657226	0.00162221	0.010639	0.879171
cg10814803	0.00154221	0.0218364	0.943862	-0.00960447	0.0122842	0.436473	-0.00659063	0.0176101	0.709148
cg10814817	-0.00218498	0.00807353	0.787328	0.00167452	0.00454183	0.713277	0.00639971	0.00651096	0.32844
cg10814856	-0.00217191	0.00309846	0.485239	0.000941854	0.00174306	0.590372	0.00166472	0.00249877	0.507078
cg10814886	-0.00573726	0.00959549	0.551488	-0.00598529	0.00539802	0.270646	0.00598513	0.00773835	0.441409
cg10814986	-0.000932453	0.012318	0.939837	-0.00121816	0.00692957	0.860876	0.0100709	0.00993392	0.313559
cg10815036	-0.00342945	0.00887482	0.700148	-0.00603439	0.0049926	0.230143	0.00732121	0.00715717	0.309248
cg10815129	0.00353248	0.00735395	0.632211	-0.00646748	0.00413702	0.121693	0.00811684	0.00593065	0.174723
cg10815152	-0.0301648	0.013785	0.0313962	0.0160977	0.00775484	0.0409321	0.0251491	0.011117	0.0262345
cg10815189	-0.0066688	0.00755715	0.380023	-0.00034494	0.00425134	0.935524	0.00936893	0.00609452	0.127941
cg10815203	-0.0102722	0.0114559	0.372428	0.00537754	0.00644462	0.406382	0.00148766	0.00923871	0.872456
cg10815229	0.00205979	0.00300833	0.495398	-0.00268808	0.00169236	0.115917	-0.00277229	0.00242609	0.256371
cg10815253	-0.00471707	0.0162343	0.772094	-0.00631573	0.00913271	0.491104	0.00667872	0.0130922	0.611284
cg10815272	0.00302698	0.00362575	0.40614	-0.00201049	0.0020397	0.327087	-0.0021057	0.00292401	0.473414
cg10815291	-0.0102858	0.0104831	0.329288	0.00815315	0.00589733	0.170435	-0.00368302	0.00845414	0.664197
cg10815343	-0.0331538	0.0224795	0.143949	0.000704872	0.012646	0.955681	0.0246946	0.0181288	0.176742
cg10815391	-0.00741156	0.00984603	0.453682	-0.0065308	0.00553896	0.241662	0.0164294	0.0079404	0.0415753
cg10815395	0.00109725	0.0105986	0.917788	-0.00546973	0.00596231	0.361537	-0.00451095	0.0085473	0.599039
cg10815400	-0.00107024	0.00537545	0.842661	-0.00140773	0.003024	0.642751	0.0014297	0.00433507	0.742363
cg10815411	-0.0165496	0.00696674	0.0197732	0.00439968	0.00391919	0.264769	0.00911302	0.00561838	0.108506
cg10815420	0.00851738	0.0308864	0.783398	-0.0297788	0.0173754	0.0902014	-0.0210208	0.0249086	0.401084
cg10815453	0.0161938	0.0268424	0.547922	0.00397108	0.0151004	0.793204	-0.028108	0.0216473	0.197643
cg10815462	-0.020163	0.0084807	0.0196735	-0.000968281	0.00477089	0.839654	0.0229008	0.00683932	0.00121299
cg10815470	0.024604	0.0150706	0.106256	-0.00980842	0.00847809	0.250548	-0.0205533	0.0121538	0.0944817
cg10815483	-0.00858525	0.00775746	0.271542	0.00624996	0.00436402	0.155767	-0.00189112	0.00625606	0.763173
cg10815486	-0.00192875	0.00349442	0.58243	0.00221588	0.00196581	0.262828	0.00521323	0.0028181	0.0678016
cg10815657	-0.0454334	0.0404564	0.264591	0.0206702	0.0227591	0.366332	0.0493941	0.0326264	0.133752
cg10815671	0.0362346	0.0706109	0.609171	0.0267239	0.0397227	0.502923	-0.0395113	0.0569447	0.489665
cg10815723	0.00412783	0.00613265	0.502715	0.00160966	0.00344997	0.642	-0.00278849	0.00494572	0.574363
cg10815745	-0.0409075	0.0499052	0.414678	-0.0117179	0.0280746	0.677449	0.0229529	0.0402464	0.569973
cg10815770	-0.00416618	0.00865547	0.631516	-0.0052193	0.0048692	0.286798	0.00526653	0.00698027	0.452641
cg10815826	0.00377851	0.0213112	0.859693	0.00885431	0.0119888	0.462215	-0.0155052	0.0171866	0.369516
cg10815835	-0.00150444	0.0116797	0.897813	0.00989389	0.00657049	0.135824	-0.00391332	0.00941915	0.678849
cg10815947	0.000367134	0.0029086	0.899853	0.000296393	0.00163626	0.856688	0.00116183	0.00234566	0.621661
cg10815955	-0.0013901	0.00236131	0.557626	-0.00141846	0.00132838	0.288626	0.00244531	0.0019043	0.202597
cg10815995	0.00989706	0.00767808	0.200895	0.00320671	0.00431937	0.45989	-0.00628651	0.00619205	0.312865
cg10816016	-0.0255528	0.0215698	0.239455	0.0224119	0.0121342	0.0682279	0.0153942	0.0173951	0.378667
cg10816158	-0.00300022	0.00584479	0.609063	-0.000412916	0.00328803	0.90036	0.00788445	0.00471358	0.0980612
cg10816169	0.00867542	0.00677254	0.203688	-0.00575912	0.00380995	0.134345	-0.00810502	0.00546177	0.141519
cg10816237	0.0170915	0.0139504	0.223899	-0.00979997	0.00784793	0.215191	-0.0202466	0.0112504	0.0754673
cg10816283	-0.000259352	0.0104316	0.980223	0.00473125	0.00586835	0.422359	0.00209336	0.00841261	0.804088
cg10816310	0.0148068	0.0455873	0.74613	0.0242152	0.0256455	0.347728	-0.027296	0.0367642	0.459854
cg10816323	-0.00315856	0.00372879	0.399332	0.00190285	0.00209766	0.366902	0.00447666	0.00300711	0.140269
cg10816369	0.0182778	0.011998	0.131368	-0.00695928	0.00674956	0.305432	-0.00398549	0.00967586	0.681449
cg10816378	-0.029135	0.0154657	0.0630057	0.00645993	0.00870037	0.459838	0.0148499	0.0124725	0.237121
cg10816400	0.00694852	0.020288	0.732824	-0.0128847	0.0114132	0.262103	0.018693	0.0163614	0.256451
cg10816414	4.10127e-06	0.0118875	0.999726	0.00212014	0.00668739	0.751994	0.0038588	0.00958674	0.688316
cg10816453	0.00549213	0.0127637	0.668071	0.00308442	0.00718031	0.668598	0.00471252	0.0102934	0.648249
cg10816468	0.0186603	0.0147134	0.208171	-0.0130119	0.00827715	0.11966	-0.0112144	0.0118657	0.347285
cg10816489	0.00235633	0.0038043	0.537319	-0.000889246	0.00214014	0.678816	-0.00416218	0.003068	0.178487
cg10816539	0.00829237	0.0270654	0.760063	0.00752315	0.0152259	0.622508	-0.0251928	0.0218271	0.251655
cg10816543	-0.0137367	0.00944161	0.149378	0.00442355	0.00531145	0.407274	0.00672039	0.00761426	0.379938
cg10816626	-0.00531379	0.0172403	0.75867	0.00737155	0.00969869	0.449324	0.0130494	0.0139036	0.350615
cg10816700	0.000580459	0.00309167	0.851521	-0.00106368	0.00173924	0.54245	-0.0014631	0.0024933	0.558886
cg10816738	0.0014244	0.00340265	0.676554	-0.000261059	0.00191419	0.891843	0.000275391	0.0027441	0.920297
cg10816760	0.00268732	0.00835884	0.748625	-0.00599142	0.00470233	0.206087	0.00237428	0.00674105	0.72555
cg10816812	6.63112e-05	0.00751077	0.992976	-0.0022628	0.00422524	0.593673	0.00195219	0.00605712	0.748019
cg10816846	0.00732633	0.0099569	0.463876	-0.00790448	0.00560133	0.161842	-0.00383063	0.00802982	0.634551
cg10816863	-0.013287	0.0169271	0.434663	0.00373915	0.00952248	0.69555	0.00597405	0.013651	0.662766
cg10816874	-0.000298879	0.0118744	0.979978	-0.00744387	0.00668006	0.268274	-0.000765779	0.00957624	0.936452
cg10816892	-0.00532853	0.00647115	0.412569	-0.000601473	0.0036404	0.869162	0.00796931	0.00521871	0.130458
cg10816903	-0.00346056	0.00305003	0.259733	0.00244415	0.00171582	0.157969	0.000505763	0.00245972	0.837581
cg10816921	0.000579242	0.003419	0.86587	-0.00107018	0.00192339	0.579398	-0.00228306	0.00275728	0.409982
cg10816922	0.0151438	0.00953279	0.115862	0.00033662	0.00536275	0.950097	-0.0152592	0.00768779	0.0503846
cg10816943	0.00440299	0.00701239	0.531761	-0.00646246	0.00394488	0.105078	0.000980405	0.00565519	0.862778
cg10816946	0.01349	0.0209017	0.520403	0.0115828	0.0117584	0.327389	-0.00972672	0.0168563	0.565439
cg10816993	-0.0101257	0.0063269	0.113216	-0.00739375	0.00355925	0.040789	0.00981426	0.00510238	0.0577687
cg10817004	-0.00095729	0.00859941	0.911625	0.000297967	0.00483767	0.951031	-0.000935643	0.00693506	0.892998
cg10817023	-0.00732821	0.0129571	0.573174	0.00440118	0.00728915	0.547585	0.000491748	0.0104494	0.962576
cg10817045	0.0065666	0.00816509	0.423509	0.00323806	0.00459334	0.48277	-0.00487587	0.0065848	0.461053
cg10817093	-0.00188194	0.00246625	0.447529	-0.00174941	0.00138741	0.210787	0.0027098	0.00198893	0.176658
cg10817223	-0.0163245	0.00997362	0.105376	0.0126615	0.00561074	0.0265955	0.0122953	0.0080433	0.130066
cg10817233	-0.000905385	0.00632709	0.886553	-0.00186458	0.00355936	0.601743	0.00155823	0.00510253	0.76082
cg10817234	-0.0603685	0.0228882	0.00992882	0.0187168	0.0128759	0.149731	0.0572756	0.0184584	0.00260123
cg10817237	-0.00329954	0.0273243	0.90417	-0.0123336	0.0153715	0.424579	-0.0105734	0.0220359	0.632585
cg10817244	-0.0132016	0.0168369	0.435168	0.00243702	0.00947175	0.797574	0.0159178	0.0135783	0.244353
cg10817245	0.0335286	0.0114242	0.0042902	-0.0116294	0.00642678	0.0739059	-0.0298667	0.00921314	0.00169759
cg10817301	0.00112532	0.00346441	0.746112	-0.0019638	0.00194893	0.316491	0.00102203	0.0027939	0.715416
cg10817332	-0.00249698	0.0101237	0.805776	0.00510653	0.00569515	0.37244	0.00706018	0.0081643	0.389604
cg10817408	0.000562372	0.00746947	0.940161	0.00073418	0.00420201	0.861714	1.41259e-05	0.00602381	0.998134
cg10817441	-0.00267848	0.0183795	0.884478	-0.0018355	0.0103395	0.85952	0.00481317	0.0148223	0.746186
cg10817479	0.0108215	0.00938872	0.252303	-0.0058586	0.0052817	0.270461	-0.00905401	0.0075716	0.235106
cg10817500	-0.00100654	0.00186706	0.591225	0.00124949	0.00105033	0.23751	-0.000676255	0.00150571	0.654483
cg10817554	-0.0340231	0.0245851	0.170016	-0.00415741	0.0138306	0.764456	0.0139889	0.0198269	0.482394
cg10817615	0.0199684	0.0116329	0.0897057	0.00602965	0.0065442	0.359463	-0.0217588	0.00938147	0.0227759
cg10817627	0.00429841	0.00853055	0.615647	-0.00456678	0.00479893	0.343985	-0.00263359	0.00687953	0.702813
cg10817639	0.0113552	0.0270667	0.67589	0.0013279	0.0152266	0.93071	-0.00337588	0.0218282	0.877458
cg10817669	0.0103426	0.0105135	0.328033	0.00373258	0.00591444	0.529671	-0.00170563	0.00847867	0.841049
cg10817681	-0.00532729	0.0185201	0.774315	-0.0163091	0.0104186	0.121209	0.0058947	0.0149357	0.694073
cg10817732	-0.0157772	0.0121443	0.197408	0.0176902	0.00683189	0.0113105	0.00855431	0.00979389	0.384888
cg10817754	-0.0116318	0.00887359	0.193446	-0.00546477	0.00499191	0.276729	0.005167	0.00715618	0.472256
cg10817792	-0.00344273	0.00672156	0.609845	-0.00104004	0.00378127	0.783944	0.00553977	0.00542065	0.309693
cg10817804	-0.0215923	0.0118361	0.071624	0.00833878	0.00665849	0.213876	0.0128716	0.00954531	0.181087
cg10817846	0.00651511	0.0106624	0.542806	-0.00725763	0.00599821	0.229646	-0.00210978	0.00859876	0.80677
cg10817855	-0.0106956	0.011485	0.354353	-0.00206475	0.00646096	0.750076	0.00378383	0.00926214	0.683914
cg10817887	-0.00497827	0.00597374	0.406978	0.00499668	0.00336058	0.140754	-0.00269524	0.00481757	0.577319
cg10817916	0.0408221	0.0227102	0.0758034	-0.0175169	0.0127758	0.173951	-0.0389609	0.0183148	0.0362931
cg10817951	0.00613005	0.0128473	0.634481	-0.00603086	0.00722732	0.406365	-0.000319422	0.0103608	0.975477
cg10818096	0.0296223	0.0190274	0.123228	0.00799087	0.010704	0.457407	-0.0267162	0.0153448	0.0852911
cg10818149	0.0433124	0.0268454	0.110364	-0.0194311	0.0151021	0.201709	-0.0459951	0.0216497	0.0365312
cg10818160	-0.0122494	0.0113423	0.283205	0.000353196	0.00638067	0.955986	0.00737414	0.00914704	0.422391
cg10818240	-0.000893993	0.0106652	0.933394	-0.00310385	0.0059998	0.606272	-0.00161305	0.00860104	0.851683
cg10818272	-0.00378475	0.00475622	0.428396	0.0018084	0.00267565	0.500956	0.00409315	0.00383569	0.288938
cg10818278	-0.000703218	0.0160406	0.965135	0.0113507	0.00902375	0.211885	-0.0112103	0.012936	0.388604
cg10818284	0.00278477	0.00906516	0.759447	-0.00330801	0.00509968	0.5183	-0.00391184	0.00731067	0.593987
cg10818317	0.00723362	0.0192086	0.707423	-0.00153259	0.010806	0.887551	-0.00595179	0.0154909	0.701782
cg10818319	4.46505e-05	0.00500973	0.99291	1.16824e-05	0.00281826	0.996702	-0.00128532	0.00404013	0.751161
cg10818339	0.0023197	0.0108125	0.830641	0.00751891	0.00608267	0.219819	0.00140627	0.00871985	0.872261
cg10818361	0.0316408	0.0162739	0.0551711	-0.00930676	0.00915502	0.312241	-0.0213151	0.0131242	0.108057
cg10818386	0.00156161	0.00301791	0.606187	-0.000420902	0.00169775	0.804796	0.00039771	0.00243381	0.870584
cg10818423	-0.00138203	0.0131756	0.916708	-0.000887187	0.00741202	0.905007	-0.00521651	0.0106255	0.624733
cg10818446	0.00474635	0.0139082	0.733749	0.00195234	0.00782418	0.803555	-0.000773711	0.0112164	0.945167
cg10818566	0.0184907	0.00954561	0.0560562	-0.0152728	0.00536996	0.00557772	-0.00352305	0.00769813	0.648371
cg10818587	0.0418976	0.0349364	0.233762	-0.00300729	0.0196537	0.87875	-0.0334902	0.0281747	0.237883
cg10818657	-0.00139472	0.0114159	0.90305	0.00151603	0.00642213	0.813952	0.0112404	0.00920647	0.225491
cg10818676	0.0130499	0.146917	0.92943	0.0492737	0.0826495	0.552642	-0.00647344	0.118483	0.956557
cg10818681	0.00324375	0.0038272	0.399068	-0.000428522	0.00215302	0.842713	-0.00215545	0.00308647	0.486862
cg10818702	-0.0121186	0.0103368	0.244322	0.00587599	0.00581505	0.315134	0.00366321	0.00833619	0.661462
cg10818763	0.00677861	0.0065372	0.30271	0.00113642	0.00367756	0.758067	-0.0103071	0.00527198	0.0538609
cg10818781	0.0082434	0.025165	0.74404	-0.00707508	0.0141568	0.618531	-0.0129498	0.0202945	0.525128
cg10818896	0.0224244	0.0203757	0.274201	0.00610427	0.0114625	0.595739	-0.00704016	0.0164321	0.669415
cg10818945	-0.00831193	0.0113054	0.46423	0.0151947	0.00635994	0.0191013	-0.00126392	0.00911732	0.890071
cg10818986	0.00239517	0.0209438	0.909221	-0.00217221	0.0117821	0.854166	-0.0103412	0.0168903	0.542003
cg10818988	-0.00125033	0.00818519	0.878953	-0.000514595	0.00460464	0.911281	1.48976e-05	0.006601	0.998205
cg10819004	-0.00819063	0.00976878	0.40413	0.00525117	0.00549551	0.342015	0.00205568	0.00787811	0.794773
cg10819050	0.0253459	0.0138257	0.0702658	0.00149139	0.00777774	0.848395	-0.0151402	0.0111498	0.178093
cg10819062	0.0106156	0.0203558	0.603372	-0.00873197	0.0114513	0.447855	-0.00400722	0.0164161	0.807739
cg10819094	-0.00471251	0.00680534	0.490528	-0.00456812	0.0038284	0.236103	0.00191706	0.00548822	0.727724
cg10819163	-0.00610591	0.00536758	0.258503	0.00297237	0.00301957	0.327729	0.00508487	0.00432872	0.243402
cg10819238	-0.00192928	0.0527406	0.970905	-0.0336415	0.0296697	0.260037	0.0113891	0.0425331	0.789524
cg10819244	0.00542333	0.00699154	0.440079	-0.00283348	0.00393315	0.473249	-0.00259193	0.00563838	0.646909
cg10819259	-0.000771323	0.00312461	0.805616	0.000975283	0.00175777	0.580461	0.00246413	0.00251986	0.330908
cg10819260	0.00372977	0.00859661	0.665485	-0.00627614	0.00483609	0.197877	-0.00422549	0.0069328	0.543824
cg10819266	-0.00428957	0.0137973	0.756638	-0.00777632	0.00776178	0.319249	0.00235957	0.0111269	0.832569
cg10819274	0.0220799	0.0171597	0.20168	-0.00800731	0.0096533	0.409151	-0.0104861	0.0138385	0.450697
cg10819289	0.0009257	0.0186815	0.960596	0.0104702	0.0105094	0.321946	-0.00413312	0.0150658	0.784491
cg10819323	0.0078816	0.0117577	0.50446	0.00107182	0.00661437	0.871656	-0.00484268	0.00948206	0.610871
cg10819350	0.0109416	0.0158516	0.491916	-0.0075074	0.00891743	0.402218	-0.00578942	0.0127836	0.651791
cg10819358	0.00814003	0.0149643	0.587892	-0.0142484	0.00841831	0.0942052	0.00269037	0.0120681	0.824123
cg10819360	0.00885435	0.00992108	0.374656	0.00472598	0.00558118	0.399501	-0.0138232	0.00800093	0.0876735
cg10819373	-0.0228337	0.0156135	0.147311	0.0087059	0.0087835	0.324418	0.0263169	0.0125916	0.0396032
cg10819391	-0.0307535	0.0213252	0.152944	-0.00175101	0.0119967	0.8843	0.0342173	0.0171979	0.0498475
cg10819446	0.0041692	0.00351138	0.238401	-0.00264392	0.00197536	0.184319	-0.00338815	0.00283178	0.234838
cg10819467	0.010333	0.0140819	0.4651	0.00125237	0.00792186	0.874761	-0.00950873	0.0113564	0.404772
cg10819484	-0.000943733	0.0108046	0.930602	0.00380479	0.0060782	0.53301	-0.0114693	0.00871344	0.191621
cg10819493	0.00307114	0.0137355	0.823611	0.00108527	0.00772699	0.888635	0.00586506	0.0110771	0.597854
cg10819495	-0.00175435	0.0111799	0.875679	-0.00643226	0.00628932	0.309339	0.00621776	0.00901608	0.492306
cg10819560	0.00175479	0.018369	0.924119	-0.00633181	0.0103336	0.541685	0.00310067	0.0148138	0.834707
cg10819561	0.00967528	0.00740171	0.194681	-0.00758788	0.00416389	0.0719254	-0.00571035	0.00596916	0.341461
cg10819624	0.0028328	0.0217307	0.89659	0.0173994	0.0122248	0.158312	0.00934429	0.0175249	0.595286
cg10819684	0.00195796	0.00401712	0.627227	-0.000609929	0.00225986	0.787894	-0.000119339	0.00323964	0.970701
cg10819689	0.0286052	0.0227266	0.211597	-0.0207494	0.012785	0.108304	-0.00666186	0.0183281	0.71715
cg10819708	-0.00521434	0.00640798	0.418075	0.000929468	0.00360486	0.797156	0.00667075	0.00516776	0.20026
cg10819733	0.016926	0.0108782	0.123435	-0.0083281	0.00611963	0.177148	-0.0201844	0.00877282	0.0238522
cg10819756	-0.00212776	0.00399466	0.595666	0.00164232	0.00224723	0.4669	0.000498239	0.00322152	0.877457
cg10819794	0.00714249	0.0119613	0.552006	-0.00652826	0.00672892	0.33471	-0.00437576	0.00964628	0.651257
cg10819807	0.0283075	0.0207113	0.175303	0.00964476	0.0116513	0.410111	-0.0236274	0.0167028	0.160846
cg10819829	-0.00689526	0.0341737	0.840578	-0.0299543	0.0192247	0.122921	0.000283256	0.0275596	0.991824
cg10819931	0.0115384	0.010924	0.29385	0.0019819	0.00614536	0.747863	-0.00759378	0.00880972	0.391125
cg10819951	0.0115828	0.00675917	0.0902401	-5.96791e-05	0.00380242	0.987514	-0.0113013	0.00545098	0.0411757
cg10819960	-0.00373485	0.00518602	0.473392	0.00385361	0.00291744	0.190084	0.00284112	0.00418231	0.498782
cg10819981	0.00127803	0.00865944	0.883017	0.00930011	0.00487144	0.0596219	-0.00252062	0.00698347	0.719039
cg10819992	0.00379051	0.0165637	0.81954	-0.00685704	0.00931804	0.463824	-0.000692725	0.0133579	0.958763
cg10820045	0.00413951	0.00488956	0.399594	0.00235873	0.00275066	0.393572	-0.00287783	0.00394322	0.467508
cg10820079	-0.02001	0.0113008	0.0802006	0.00831966	0.00635735	0.194174	0.00834336	0.0091136	0.362527
cg10820084	0.004318	0.00632422	0.496608	0.000712755	0.00355774	0.841694	-0.00219884	0.00510021	0.667468
cg10820158	0.0040304	0.0157062	0.798098	0.00333197	0.00883563	0.707035	-0.00974488	0.0126664	0.443817
cg10820186	-0.00773371	0.0102132	0.451007	0.00146036	0.00574551	0.799975	0.00305116	0.0082365	0.711973
cg10820191	0.00941153	0.00721659	0.195703	7.82757e-05	0.00405975	0.984662	-0.0106192	0.00581988	0.0715688
cg10820203	0.0235291	0.0120222	0.0536136	0.000833248	0.0067632	0.902237	-0.0149105	0.00969541	0.127788
cg10820206	0.0240999	0.00946877	0.0127271	-0.00921856	0.00532673	0.0871483	-0.0144705	0.00763616	0.0614925
cg10820208	0.00136723	0.00539843	0.800675	-0.00122274	0.00303693	0.688235	-0.00295399	0.00435361	0.499288
cg10820247	-0.00367485	0.0105942	0.729543	0.0104144	0.00595984	0.0841733	-0.00238141	0.00854376	0.781129
cg10820262	-0.0124592	0.0124735	0.320699	0.0022246	0.00701707	0.752001	0.00747931	0.0100594	0.459219
cg10820376	0.00790109	0.0170198	0.643669	-0.0177303	0.0095746	0.0675254	-0.0118479	0.0137257	0.390463
cg10820423	-0.0216382	0.0118683	0.0717898	0.0126119	0.00667662	0.0623063	0.0183793	0.0095713	0.0581801
cg10820485	-0.023195	0.00943293	0.0159629	0.00106654	0.00530657	0.84119	0.0142719	0.00760726	0.0640743
cg10820528	-0.0154352	0.0112216	0.172592	0.00590997	0.00631278	0.351827	0.0146331	0.00904972	0.10959
cg10820551	-0.0040793	0.00404786	0.316426	0.000145135	0.00227716	0.949331	0.00635738	0.00326443	0.0547795
cg10820587	0.00808621	0.00779874	0.302741	-0.00258802	0.00438724	0.556824	-0.00274005	0.00628935	0.664185
cg10820600	0.014984	0.00950226	0.118536	-0.00386623	0.00534557	0.471507	-0.00651389	0.00766317	0.397699
cg10820649	0.00664085	0.00749803	0.378289	-0.000667341	0.00421808	0.874667	-0.00245487	0.00604684	0.68578
cg10820650	0.0119113	0.00913786	0.195921	-0.00896906	0.00514058	0.0846415	-0.00400639	0.0073693	0.588099
cg10820672	-0.000462683	0.0136788	0.973096	0.000359105	0.0076951	0.962888	0.00600107	0.0110313	0.587864
cg10820675	-0.00306044	0.00308529	0.32404	0.000406835	0.00173566	0.815239	0.00342416	0.00248816	0.172381
cg10820715	-0.0134957	0.0123042	0.275812	0.0176015	0.00692185	0.0128055	-0.000736385	0.00992284	0.941017
cg10820736	-0.0206126	0.010771	0.0590214	0.00909953	0.00605929	0.136868	0.00797511	0.00868633	0.361153
cg10820837	-0.00247853	0.0139264	0.859167	-0.00126278	0.00783439	0.872331	0.00145073	0.011231	0.897527
cg10820904	0.0192727	0.0159957	0.231599	-0.0285233	0.00899853	0.00212137	-0.0104274	0.0128999	0.421154
cg10820916	0.0247866	0.0188959	0.193138	-0.00724603	0.01063	0.49731	-0.0285975	0.0152388	0.0640004
cg10820926	-0.0102821	0.0142305	0.471944	0.00948256	0.00800548	0.239514	0.0104656	0.0114763	0.364384
cg10820931	0.00554651	0.0115311	0.63175	-0.00613408	0.00648692	0.34703	-0.0049597	0.00929936	0.595192
cg10820936	0.0189893	0.0169566	0.26592	0.000667664	0.00953906	0.944364	-0.00952627	0.0136748	0.487934
cg10820980	0.0264299	0.0195034	0.178962	-0.0226359	0.0109718	0.0421546	-0.0243857	0.0157287	0.124761
cg10820988	0.00120102	0.00329641	0.716508	-0.00239537	0.00185442	0.19996	0.000625861	0.00265841	0.814444
cg10821044	0.00131657	0.00245079	0.592531	6.48788e-05	0.00137871	0.962578	0.00140497	0.00197646	0.479121
cg10821050	0.0121357	0.00952187	0.205956	-0.000542793	0.0053566	0.919526	-0.00408474	0.00767898	0.596157
cg10821098	0.0140035	0.0102324	0.174748	0.0132286	0.00575631	0.0240115	-0.0110825	0.00825198	0.182843
cg10821115	-0.000533717	0.00412175	0.897278	-0.000175669	0.00231873	0.939787	0.00326801	0.00332402	0.328324
cg10821127	-0.0440264	0.0219016	0.0475821	0.0192349	0.0123209	0.122202	0.015214	0.0176627	0.391463
cg10821128	0.0199126	0.0180665	0.273491	-0.0196945	0.0101634	0.0559697	-0.00365208	0.0145698	0.802682
cg10821136	0.000326359	0.0083805	0.969027	-0.00451626	0.00471451	0.340806	-0.00113765	0.00675851	0.866725
cg10821226	-0.0390975	0.050576	0.44164	0.00312995	0.0284519	0.912662	0.0695888	0.0407874	0.0916342
cg10821261	0.0167825	0.0119952	0.165422	-0.0175702	0.00674801	0.0108802	-0.00153453	0.00967364	0.874337
cg10821304	0.00142748	0.00703193	0.83962	-0.00334148	0.00395587	0.400656	0.00132053	0.00567095	0.816431
cg10821320	0.0154506	0.0196352	0.433539	0.00740307	0.0110459	0.504543	0.00508918	0.015835	0.748705
cg10821341	0.019902	0.0152598	0.195682	-0.0024998	0.00858452	0.771609	-0.0214536	0.0123064	0.0848984
cg10821358	0.00450223	0.0119219	0.706637	0.00191098	0.00670676	0.776388	-0.00743648	0.0096145	0.441393
cg10821511	0.00192601	0.0133275	0.885437	-0.00226107	0.00749749	0.763711	-0.0114748	0.0107481	0.288718
cg10821614	0.011952	0.00766679	0.122727	-0.0154873	0.00431301	0.000550796	0.00115759	0.00618294	0.851932
cg10821722	0.0118543	0.0101373	0.245523	-0.0122395	0.00570282	0.0347057	-0.00542039	0.0081753	0.509112
cg10821789	-0.0141612	0.00987785	0.155344	0.00405562	0.00555686	0.467494	0.0116384	0.00796606	0.147703
cg10821813	0.018331	0.0153028	0.23429	-0.00170358	0.00860869	0.843603	-0.0140498	0.012341	0.258125
cg10821830	-0.0156477	0.0108125	0.151524	0.00511567	0.00608266	0.402694	0.0119841	0.00871983	0.172944
cg10821838	-0.000124105	0.00753595	0.986899	-0.00667683	0.00423941	0.118984	0.00512012	0.00607742	0.401883
cg10821841	0.00493424	0.0117943	0.676739	0.000742956	0.00663495	0.911106	-0.00286933	0.00951157	0.763642
cg10821845	-0.0058632	0.00639786	0.362033	0.00605354	0.00359917	0.0962534	0.00153308	0.0051596	0.767091
cg10821925	0.004134	0.0062257	0.508474	0.00486674	0.00350232	0.168286	-0.00420608	0.00502076	0.404527
cg10821964	-0.0542447	0.0499902	0.280942	0.0149232	0.0281224	0.597044	0.0311525	0.040315	0.441827
cg10821976	-0.017256	0.0174454	0.3254	0.013494	0.00981405	0.172754	0.0239263	0.014069	0.0926658
cg10822008	0.000533578	0.00619188	0.931531	0.00439501	0.00348329	0.210494	0.00231344	0.00499349	0.64434
cg10822038	-0.0203263	0.0168576	0.231254	0.00381262	0.00948337	0.68867	0.0117737	0.0135949	0.388907
cg10822059	-0.0193307	0.0280345	0.492367	-0.0177555	0.0157711	0.263406	0.018261	0.0226087	0.421517
cg10822097	0.0205426	0.0112025	0.0701896	-0.00623731	0.00630203	0.325115	-0.0131748	0.0090343	0.148442
cg10822116	0.00744649	0.0117417	0.527658	-0.0136184	0.00660537	0.0422889	-0.003591	0.00946916	0.705462
cg10822146	0.0287919	0.0220569	0.195297	-0.00715919	0.0124083	0.565486	-0.000175062	0.017788	0.992171
cg10822149	-0.00216153	0.0021326	0.313667	-0.00108959	0.00119971	0.366335	0.00124231	0.00171985	0.472073
cg10822172	0.000664116	0.00522157	0.899093	-0.00121175	0.00293744	0.680997	0.000890387	0.00421097	0.833047
cg10822217	-0.00233634	0.00735387	0.75149	0.00279201	0.00413698	0.501576	1.42891e-05	0.00593059	0.998083
cg10822242	0.106547	0.0787723	0.179774	0.00377504	0.044314	0.932312	-0.0486417	0.0635265	0.445981
cg10822264	0.0253595	0.00777528	0.00159574	-0.00669077	0.00437405	0.129816	-0.0168055	0.00627044	0.00883708
cg10822314	-0.000436965	0.00260251	0.86706	0.00178813	0.00146407	0.225331	-0.00118385	0.00209882	0.574201
cg10822339	0.014648	0.00957415	0.129742	-0.00569658	0.00538601	0.293207	-0.00385049	0.00772115	0.619283
cg10822370	-0.0015699	0.0158967	0.921565	0.00808751	0.00894283	0.368362	-0.0187724	0.01282	0.146799
cg10822390	-0.00171752	0.00376426	0.649359	0.000922855	0.00211762	0.664087	0.00250746	0.00303572	0.411125
cg10822391	7.95331e-05	0.0185594	0.996591	-0.00231145	0.0104407	0.825321	-0.0120904	0.0149673	0.421468
cg10822418	0.00234847	0.00758095	0.757482	0.000269388	0.00426473	0.949782	-0.00677696	0.00611372	0.270779
cg10822421	0.00524758	0.00995525	0.599486	-0.0103992	0.00560041	0.0667934	-0.000909763	0.00802849	0.910047
cg10822435	0.0131952	0.0240411	0.58454	-0.0247938	0.0135245	0.0702651	-0.00405393	0.0193881	0.834875
cg10822437	-0.017736	0.0235831	0.454091	0.00437792	0.0132669	0.74222	0.0059234	0.0190188	0.756221
cg10822447	-0.00405088	0.00831778	0.627502	0.00584906	0.00467924	0.214729	0.0070484	0.00670794	0.296349
cg10822495	0.00685051	0.0192901	0.723371	-0.00822214	0.0108518	0.450741	-0.00600344	0.0155566	0.700529
cg10822545	-0.00651674	0.0116231	0.576497	0.010358	0.00653867	0.116881	-0.00205555	0.00937354	0.826948
cg10822582	0.00205672	0.00494864	0.678741	-0.00243664	0.0027839	0.383897	-0.00114654	0.00399087	0.77459
cg10822593	-0.00101721	0.00241851	0.675113	0.000627215	0.00136055	0.645976	0.00127627	0.00195043	0.514651
cg10822665	0.034871	0.0262762	0.188031	-0.0128368	0.0147819	0.387613	-0.022809	0.0211906	0.284807
cg10822698	0.0131992	0.0125572	0.29618	-0.00260825	0.00706415	0.712879	-0.00252202	0.0101268	0.803928
cg10822718	0.00564387	0.0128314	0.661163	-0.00483564	0.0072184	0.504734	-0.00449348	0.010348	0.665216
cg10822817	0.040639	0.0201253	0.0466067	-0.0251792	0.0113216	0.0288004	-0.039086	0.0162302	0.0181922
cg10822866	-0.00222673	0.00251605	0.378647	0.00162671	0.00141542	0.253666	-6.65255e-05	0.00202908	0.973922
cg10822948	-0.00443296	0.0180586	0.806679	-0.000234367	0.010159	0.981649	0.00629177	0.0145635	0.666818
cg10822986	-0.011528	0.0156328	0.462895	-0.00593933	0.00879434	0.501281	0.0153899	0.0126072	0.225564
cg10823086	-0.000967829	0.00265303	0.716166	-0.000280317	0.00149248	0.851466	0.00107364	0.00213956	0.617103
cg10823157	0.00507937	0.00292331	0.0859135	-0.003913	0.00164453	0.0195795	-0.00105206	0.00235752	0.656547
cg10823173	0.00581399	0.00809657	0.474676	-0.0056646	0.00455479	0.217044	0.000598015	0.00652954	0.927242
cg10823206	-0.0158073	0.00827514	0.0594783	0.00135841	0.00465525	0.771149	0.0167065	0.00667355	0.0142135
cg10823320	0.00121194	0.00961631	0.900006	0.00458605	0.00540973	0.398963	0.00365196	0.00775515	0.638913
cg10823322	0.00953795	0.0217284	0.661803	-0.00739161	0.0122235	0.546986	-0.00140799	0.0175231	0.936147
cg10823328	-0.00249644	0.00670051	0.710392	-0.0011339	0.00376942	0.76429	-0.00068679	0.00540367	0.899164
cg10823473	-0.0090555	0.0174311	0.60476	0.00777356	0.00980599	0.430139	0.00894503	0.0140574	0.526277
cg10823474	0.0133926	0.0306422	0.663174	-0.0201052	0.017238	0.246743	-0.0215317	0.0247116	0.386035
cg10823511	-0.0372981	0.0444191	0.40344	-0.000270907	0.0249883	0.991375	0.0258662	0.0358221	0.472232
cg10823530	0.00363816	0.0111919	0.745926	-0.00303106	0.00629607	0.631455	-0.00847741	0.00902577	0.350266
cg10823546	-0.0023078	0.0034008	0.499232	0.00166798	0.00191315	0.385747	0.000774726	0.0027426	0.778264
cg10823595	-0.00946288	0.00890751	0.291086	0.00230382	0.00501099	0.646866	0.00415926	0.00718353	0.564121
cg10823658	0.00446253	0.0165526	0.788124	0.00435339	0.00931181	0.64133	8.60795e-05	0.013349	0.99487
cg10823707	0.000868707	0.00509003	0.86489	-0.00181066	0.00286344	0.528864	-0.000435713	0.00410489	0.915718
cg10823709	0.000404346	0.00735709	0.956299	-0.00273469	0.00413879	0.510562	0.00561308	0.00593318	0.346805
cg10823785	0.0131532	0.00789757	0.0995	-0.00636493	0.00444284	0.155632	-0.00645401	0.00636905	0.313774
cg10823804	0.000744786	0.00742418	0.920327	0.001262	0.00417653	0.763264	0.00144065	0.00598729	0.810431
cg10823805	-0.00558238	0.0104504	0.594611	0.00318511	0.00587893	0.589385	-0.000255447	0.00842777	0.975891
cg10823818	0.00294402	0.0220794	0.894241	0.0142802	0.0124209	0.253498	-0.00454391	0.0178061	0.799194
cg10823844	0.0604537	0.0304585	0.0503935	-0.0206519	0.0171347	0.231443	-0.063096	0.0245635	0.0119548
cg10823926	-0.00376313	0.00290784	0.199125	0.000200901	0.00163583	0.902545	0.00524135	0.00234505	0.028035
cg10823956	0.000341908	0.00992348	0.972596	-0.00152837	0.00558253	0.784921	0.00304665	0.00800287	0.704379
cg10823980	0.00687524	0.0128395	0.59372	-0.00537858	0.00722298	0.458538	-0.0153531	0.0103545	0.141841
cg10824007	0.013763	0.00782415	0.0821688	0.00516841	0.00440154	0.243583	-0.00799435	0.00630984	0.208628
cg10824063	-0.0151622	0.00702377	0.0336928	-0.00508414	0.00395128	0.201689	0.0129939	0.00566437	0.0242591
cg10824088	9.80762e-05	0.0132086	0.994093	-0.00340659	0.00743058	0.647796	-0.00249623	0.0106521	0.815284
cg10824107	-0.0139364	0.00877809	0.116082	0.0106859	0.00493818	0.0332746	0.00848366	0.00707916	0.234092
cg10824118	-0.00587998	0.0160579	0.715146	0.00377639	0.00903352	0.67697	0.00409403	0.01295	0.752671
cg10824259	0.0069671	0.0112733	0.538216	0.00485738	0.00634189	0.445846	-0.00632772	0.00909144	0.488322
cg10824316	0.00967119	0.0174257	0.580355	-0.0148084	0.00980297	0.134598	-0.0125398	0.0140531	0.374744
cg10824354	-0.00193612	0.0114202	0.865779	0.010742	0.00642452	0.0981971	0.00811005	0.0092099	0.381029
cg10824412	-0.00687022	0.0159537	0.667823	-0.00196707	0.00897486	0.827038	0.00546988	0.012866	0.671806
cg10824421	-0.00578068	0.00890992	0.518222	0.00823077	0.00501235	0.104264	0.000865527	0.00718547	0.904407
cg10824477	-0.0068566	0.0102876	0.506902	0.000598466	0.00578737	0.917882	0.0013664	0.00829651	0.869574
cg10824489	0.0119926	0.0126247	0.344842	-0.00944582	0.00710213	0.187077	-0.0155519	0.0101813	0.13035
cg10824491	0.000655616	0.00277013	0.81348	-0.000583659	0.00155836	0.708939	-0.00230515	0.00223399	0.305068
cg10824492	-0.00944574	0.0108988	0.38856	0.0118189	0.00613123	0.0572366	0.00943577	0.00878945	0.28607
cg10824503	-0.000276463	0.0225815	0.990261	-0.000645195	0.0127034	0.959613	0.00867305	0.018211	0.635116
cg10824582	-0.0135123	0.0183583	0.463738	-0.0033078	0.0103276	0.749537	0.00172778	0.0148052	0.907373
cg10824677	0.00275988	0.0123965	0.824355	-0.000855623	0.00697377	0.902641	-0.0132337	0.00999728	0.189141
cg10824697	0.0119174	0.0165111	0.472409	-0.0086085	0.00928846	0.356657	-0.00905487	0.0133155	0.498337
cg10824705	-3.5577e-05	0.00731055	0.996128	-0.00561531	0.00411261	0.175734	0.00135942	0.00589565	0.818195
cg10824722	-0.00664241	0.00902748	0.463879	0.00107532	0.00507848	0.832817	0.0024199	0.00728028	0.740412
cg10824725	-0.000486878	0.00700187	0.944727	-0.00388845	0.00393896	0.326358	0.0034858	0.00564671	0.538677
cg10824792	-0.00515454	0.0128918	0.690284	0.00798699	0.00725239	0.273879	0.00708612	0.0103967	0.497361
cg10824802	0.00070697	0.00635694	0.91171	-0.00211076	0.00357614	0.5566	-0.00297386	0.0051266	0.563392
cg10824810	-0.00858245	0.0152796	0.575803	-0.000673548	0.00859566	0.937727	0.0140608	0.0123224	0.257041
cg10824823	-3.79087e-05	0.0106087	0.997157	0.000481918	0.00596803	0.935831	-0.00614394	0.0085555	0.474648
cg10824915	0.00550697	0.0144467	0.704012	-0.000123465	0.00812712	0.987915	0.00177721	0.0116507	0.879121
cg10824926	0.013852	0.0128859	0.28543	-0.0114446	0.00724907	0.118105	-0.0082875	0.0103919	0.427387
cg10824972	0.0177983	0.010918	0.106763	-0.00681299	0.00614198	0.270451	-0.0129658	0.00880487	0.144559
cg10825004	0.00799279	0.0080461	0.323347	-0.00375163	0.0045264	0.40952	-0.00804152	0.00648884	0.218651
cg10825010	0.0278263	0.0512446	0.588544	-0.0198633	0.0288281	0.492683	-0.0259316	0.0413266	0.532027
cg10825011	0.00144018	0.00414625	0.729191	-0.000412071	0.00233251	0.860192	0.00219855	0.00334378	0.512633
cg10825040	0.00278604	0.00692841	0.688607	-0.00238104	0.00389763	0.5429	-0.00453159	0.00558747	0.419615
cg10825068	-0.0334915	0.0241051	0.168342	0.0290604	0.0135605	0.0349703	0.0245425	0.0194398	0.210225
cg10825117	0.00146609	0.00732605	0.841865	0.00200625	0.00412133	0.627655	0.000916081	0.00590815	0.877146
cg10825151	-0.00330515	0.0143912	0.818904	0.00393711	0.00809588	0.627999	-0.00493974	0.0116059	0.671458
cg10825167	-0.00138834	0.0121241	0.909103	0.00440515	0.00682053	0.520106	0.0116795	0.00977761	0.235598
cg10825189	0.00138941	0.0151611	0.927198	-0.00870112	0.008529	0.310538	0.0108037	0.0122268	0.379401
cg10825234	-0.00703292	0.00554266	0.207951	0.00148872	0.00311806	0.634268	0.0118593	0.00446992	0.00951526
cg10825257	0.00199096	0.0030929	0.521491	0.0036727	0.00173993	0.0377252	-0.00259281	0.00249429	0.301522
cg10825293	0.00372547	0.0048911	0.448357	-0.00148229	0.00275153	0.591491	-0.00327489	0.00394447	0.408724
cg10825302	-0.00730732	0.0104165	0.484899	-0.00252126	0.0058599	0.668097	0.00717961	0.00840048	0.395138
cg10825315	0.00106015	0.019213	0.956126	0.00281569	0.0108084	0.795101	-0.0101304	0.0154944	0.514999
cg10825332	0.00918503	0.00414903	0.0295217	-0.00253694	0.00233407	0.280146	-0.00470521	0.00334601	0.163306
cg10825350	-0.004474	0.0169848	0.79287	-0.00657211	0.00955493	0.493436	0.00919271	0.0136975	0.503962
cg10825398	0.00202038	0.0042354	0.634571	0.00189094	0.00238266	0.429622	-0.000706077	0.00341567	0.836725
cg10825471	0.00950256	0.025854	0.714125	0.00935557	0.0145444	0.521798	-0.000811867	0.0208502	0.969031
cg10825481	-0.00692144	0.0106192	0.516298	0.00430037	0.00597392	0.473588	0.00247561	0.00856394	0.773229
cg10825521	-0.00359901	0.0151683	0.813016	0.00966845	0.00853303	0.260374	-0.00353121	0.0122326	0.773535
cg10825530	0.00894379	0.0272582	0.743633	-0.00524877	0.0153343	0.732978	-0.0296493	0.0219826	0.180996
cg10825617	-0.00728125	0.0116675	0.534258	0.00273797	0.00656365	0.677626	-0.0021228	0.00940935	0.82205
cg10825645	0.00135426	0.0222002	0.951501	-0.00549936	0.0124889	0.660809	0.0224704	0.0179035	0.21289
cg10825705	-0.00379438	0.00417132	0.365587	0.000637049	0.00234661	0.786683	0.00431859	0.00336399	0.202711
cg10825710	0.0166846	0.0166653	0.319592	0.00940548	0.00937519	0.318597	-0.0151572	0.0134398	0.262585
cg10825759	0.00927591	0.0124888	0.45969	-0.00974239	0.0070257	0.169166	-0.0072252	0.0100717	0.47511
cg10825847	-0.0157308	0.0145327	0.282118	0.00318516	0.0081755	0.697808	0.00712989	0.01172	0.544577
cg10825850	0.00161136	0.00417413	0.700436	-0.000681	0.00234819	0.772515	-0.00157142	0.00336626	0.641827
cg10825876	-0.000662401	0.00232998	0.776876	0.000881163	0.00131075	0.503243	0.00243331	0.00187903	0.198833
cg10825881	-0.000724987	0.0124251	0.953608	0.0013548	0.00698983	0.846776	-0.0103987	0.0100203	0.302322
cg10825884	0.00239211	0.0139308	0.86407	-0.00356537	0.00783687	0.650306	0.00295942	0.0112346	0.792864
cg10825922	0.0110756	0.0172548	0.522675	-0.00966821	0.00970685	0.322068	-0.00111104	0.0139153	0.93655
cg10825970	0.00782093	0.00723094	0.282493	-0.00498091	0.00406782	0.224159	-0.00727804	0.00583144	0.215433
cg10826006	0.000941451	0.010263	0.927126	-0.0051983	0.00577352	0.370468	0.00640102	0.00827666	0.441441
cg10826043	-0.0129484	0.0308913	0.676158	0.0163301	0.0173782	0.350039	0.0140875	0.0249126	0.573238
cg10826045	0.00326836	0.00361505	0.368499	-0.00162029	0.00203368	0.427827	-0.00288179	0.00291538	0.325724
cg10826053	-0.00471998	0.00431174	0.276748	0.00291056	0.0024256	0.233499	0.00252995	0.00347723	0.468872
cg10826063	-0.00579687	0.0124106	0.641631	-0.00449186	0.00698169	0.521712	0.00673379	0.0100086	0.502901
cg10826131	0.000110462	0.00757719	0.988403	-8.92207e-05	0.00426261	0.98335	-0.00508304	0.00611068	0.407837
cg10826174	0.00329105	0.0143185	0.818764	0.00391475	0.00805499	0.628215	0.00128957	0.0115473	0.911342
cg10826175	-0.0167798	0.0162508	0.304742	0.00428238	0.00914202	0.640678	0.0121281	0.0131056	0.35737
cg10826197	0.00236302	0.00380644	0.536396	-0.000788415	0.00214134	0.713649	-0.00208187	0.00306973	0.499492
cg10826200	-0.000528055	0.00728489	0.942385	-0.00109695	0.00409817	0.789603	-0.00210321	0.00587495	0.721234
cg10826257	0.0325791	0.0113096	0.00502164	-0.0055299	0.00636231	0.387204	-0.0210904	0.00912072	0.0231751
cg10826270	-0.0122923	0.0108964	0.262451	0.00324959	0.00612986	0.597408	0.00181801	0.00878748	0.836594
cg10826338	0.00517054	0.0161478	0.749602	-0.0107691	0.00908407	0.239128	-0.010045	0.0130225	0.442637
cg10826342	-0.0163693	0.0134599	0.227293	0.0065485	0.00757199	0.389565	0.00772575	0.0108549	0.47858
cg10826400	0.00557405	0.0119675	0.642576	0.00350301	0.00673244	0.604194	-0.00465385	0.00965132	0.630905
cg10826401	0.00132523	0.0116432	0.909649	0.00492083	0.00654997	0.454562	0.00232546	0.00938974	0.804995
cg10826685	-0.0155892	0.0162932	0.341387	0.00999706	0.00916589	0.278496	0.021436	0.0131398	0.106511
cg10826688	0.011346	0.0148026	0.44551	-0.00258982	0.00832729	0.756559	-0.00830106	0.0119376	0.488721
cg10826699	-0.00941357	0.0101483	0.35624	0.00124192	0.00570898	0.82831	0.00509327	0.00818414	0.535388
cg10826702	0.0015187	0.0345573	0.96505	-0.0108328	0.0194405	0.578835	0.00480055	0.027869	0.863647
cg10826755	-0.00612201	0.00795846	0.44388	0.000189391	0.0044771	0.966357	3.83496e-05	0.00641816	0.995247
cg10826786	0.0088564	0.00604972	0.1469	-0.00481086	0.00340332	0.161138	-0.00795994	0.00487885	0.10648
cg10826788	-0.00221397	0.0102156	0.828943	-0.00819208	0.00574689	0.15768	0.00226882	0.00823848	0.783683
cg10826808	0.00142948	0.0154145	0.926331	0.00782599	0.00867154	0.369346	-0.00331302	0.0124311	0.790492
cg10826812	-0.00293715	0.0162574	0.857061	-0.0123212	0.00914575	0.181496	0.00608886	0.0131109	0.64354
cg10826956	-0.012621	0.0142557	0.378474	-0.0048823	0.00801964	0.544286	0.0233967	0.0114966	0.044957
cg10826999	0.0132897	0.00688707	0.0569856	-0.00872033	0.00387438	0.026981	-0.00870554	0.00555413	0.120737
cg10827006	-0.0147775	0.0192846	0.445631	-0.00279739	0.0108487	0.797143	0.00653137	0.0155522	0.675572
cg10827045	0.00144947	0.00265682	0.586793	-0.00045759	0.00149461	0.760232	-0.00154416	0.00214261	0.473078
cg10827072	-0.00400899	0.0114297	0.726641	0.00250708	0.00642984	0.697576	-0.00268256	0.00921753	0.771738
cg10827090	-0.0484899	0.0230501	0.0383625	0.0161546	0.012967	0.216254	0.0303258	0.018589	0.106508
cg10827094	-0.00203623	0.00780528	0.794817	0.00100041	0.00439092	0.82032	0.000744634	0.00629463	0.906112
cg10827098	-0.0068238	0.00882513	0.441535	0.00601782	0.00496465	0.228819	0.00654014	0.00711709	0.36073
cg10827125	-0.00241497	0.0102178	0.813731	0.00554757	0.00574813	0.337228	-0.0027162	0.00824026	0.742494
cg10827159	-0.00187623	0.00605322	0.757353	-0.00368217	0.00340529	0.282617	0.00517233	0.00488166	0.292355
cg10827163	0.0183891	0.0137646	0.185123	0.000159031	0.00774336	0.983663	-0.0061136	0.0111005	0.583251
cg10827181	0.0291732	0.0145509	0.0481559	-0.00042906	0.00818573	0.958321	-0.0213901	0.0117347	0.0718484
cg10827192	0.00533239	0.0155632	0.732723	0.00133578	0.00875518	0.879098	-0.00590276	0.012551	0.639345
cg10827226	0.00211536	0.0104208	0.839625	-0.00585541	0.00586231	0.320716	0.00460002	0.00840395	0.585563
cg10827314	-0.00144027	0.0071439	0.840705	-0.00948649	0.00401886	0.0205397	0.00363764	0.00576125	0.529475
cg10827318	0.0069782	0.0116761	0.551663	0.000633963	0.00656848	0.923338	-0.00804198	0.00941627	0.395477
cg10827378	0.000344797	0.0135029	0.979688	0.00370879	0.00759619	0.626634	-0.00174653	0.0108895	0.872958
cg10827400	0.0113953	0.00787803	0.151725	-0.00863275	0.00443185	0.0547285	-0.00866934	0.0063533	0.175999
cg10827434	-0.00359045	0.0187331	0.848463	-0.00992602	0.0105385	0.348921	0.0105549	0.0151075	0.486675
cg10827472	0.000840651	0.00502051	0.867419	-0.00360467	0.00282433	0.205328	-0.000412133	0.00404883	0.919163
cg10827479	0.0311125	0.0147466	0.0378151	-0.00396965	0.00829581	0.633514	-0.0199855	0.0118925	0.0965289
cg10827488	7.39052e-05	0.0192505	0.996946	0.0119559	0.0108295	0.272705	0.0129857	0.0155247	0.405243
cg10827559	0.00991265	0.0238627	0.678893	-0.0244253	0.0134241	0.072355	-0.00609519	0.0192442	0.752227
cg10827568	-0.00613945	0.0231737	0.791704	-0.0212624	0.0130366	0.106595	0.0130653	0.0186886	0.486395
cg10827650	-0.00257783	0.0117912	0.827468	0.000817448	0.00663324	0.902212	0.00759523	0.00950911	0.426672
cg10827676	0.00653186	0.00793307	0.412602	0.000533208	0.00446281	0.905179	-0.00202534	0.00639769	0.752343
cg10827754	-0.0018547	0.0185253	0.920487	0.00997806	0.0104215	0.341057	0.00236299	0.0149398	0.8747
cg10827767	0.0196913	0.00925566	0.036276	-0.00295402	0.00520684	0.571982	-0.0144539	0.00746429	0.0561409
cg10827768	-0.0077017	0.0153302	0.616693	0.0078267	0.00862411	0.366689	0.000277671	0.0123631	0.982134
cg10827810	0.00639959	0.0117008	0.585854	-0.000724668	0.00658235	0.912596	-0.000910059	0.00943616	0.923395
cg10827826	0.026299	0.0283323	0.355915	-0.0290224	0.0159386	0.0721421	-0.0205641	0.0228488	0.370658
cg10827854	-0.00612257	0.0146384	0.676816	0.00812905	0.00823494	0.326375	0.00218504	0.0118052	0.853599
cg10827859	0.000194345	0.00755717	0.979544	0.00494392	0.00425134	0.248122	-0.0030136	0.00609453	0.622246
cg10827936	0.00303446	0.00432605	0.484945	-0.000189998	0.00243365	0.937955	0.000202174	0.00348877	0.953924
cg10827962	-0.0014299	0.0104796	0.891792	0.00279848	0.0058954	0.636226	0.00216113	0.00845138	0.79879
cg10827984	0.00478301	0.00257937	0.0671595	-0.00212925	0.00145105	0.145959	-0.0031765	0.00208015	0.13046
cg10828035	0.00465896	0.0108314	0.668186	-0.000223247	0.00609329	0.970859	-0.0164457	0.00873507	0.0631586
cg10828060	-0.00413161	0.00960225	0.668084	0.00355918	0.00540182	0.511751	2.97514e-05	0.00774381	0.996944
cg10828127	-0.0197309	0.0324469	0.544744	0.0047292	0.0182533	0.796194	0.037763	0.0261671	0.152653
cg10828159	-0.00526172	0.0184664	0.776387	0.00190326	0.0103884	0.855069	0.00396467	0.0148923	0.790713
cg10828175	-0.0628175	0.0279962	0.0274454	-0.0024649	0.0157495	0.876005	0.0433001	0.0225777	0.0584916
cg10828210	-0.00296295	0.00561426	0.599044	0.0023393	0.00315835	0.460933	0.00404966	0.00452766	0.37362
cg10828236	-0.0168688	0.0105997	0.115224	0.00434563	0.00596296	0.468146	0.0171576	0.00854824	0.0479107
cg10828253	-0.010343	0.00840677	0.221972	0.00417753	0.00472929	0.379549	0.00410143	0.0067797	0.546819
cg10828337	0.00108376	0.00429821	0.80154	-0.00114202	0.00241799	0.637923	-0.00194737	0.00346632	0.575733
cg10828370	-0.000632361	0.00770486	0.934782	-0.00285686	0.00433443	0.511607	0.00626062	0.00621364	0.316526
cg10828401	0.000946889	0.00525547	0.857446	0.00713796	0.00295651	0.0179103	-0.00141838	0.00423832	0.738709
cg10828456	0.000594477	0.00334727	0.859459	0.00132633	0.00188303	0.483135	-0.00414369	0.00269943	0.128492
cg10828487	-0.005196	0.00841542	0.538596	0.0101685	0.00473416	0.0345673	0.00158116	0.00678668	0.816337
cg10828561	0.0063487	0.0137199	0.644736	-0.00160127	0.00771826	0.836142	0.00526859	0.0110645	0.635176
cg10828577	0.00506001	0.0105839	0.633816	-0.00195476	0.00595405	0.743486	-0.0030856	0.00853545	0.718619
cg10828599	0.00491526	0.00654161	0.454497	-0.00988265	0.00368003	0.00870776	0.000479429	0.00527553	0.927803
cg10828716	0.0229376	0.00986921	0.0225032	-0.000436916	0.00555201	0.93746	-0.0143291	0.0079591	0.0753548
cg10828721	-0.0119506	0.0150546	0.429514	-0.00101476	0.0084691	0.904909	0.00231712	0.0121409	0.849096
cg10828744	0.00471551	0.00521077	0.368047	-0.00511633	0.00293136	0.084533	-0.00135125	0.00420227	0.748582
cg10828807	0.00621063	0.0257206	0.809776	0.00984626	0.0144693	0.498042	-0.00647559	0.0207426	0.755662
cg10828820	0.000623635	0.00377213	0.869079	-0.000383898	0.00212204	0.856869	2.13744e-05	0.00304206	0.99441
cg10828884	-0.00737747	0.0125565	0.558398	0.0060354	0.00706377	0.395276	0.000129364	0.0101263	0.989837
cg10828900	0.0118384	0.0184078	0.521878	0.00113943	0.0103555	0.912644	0.00198091	0.0148451	0.894162
cg10828903	0.00175859	0.00849682	0.836528	0.00582491	0.00477996	0.226363	-0.00127818	0.00685233	0.852472
cg10828910	-0.0153498	0.0126069	0.226755	-0.00167028	0.00709212	0.814378	0.0128912	0.0101669	0.208278
cg10828914	0.0143877	0.0269448	0.594757	-0.0298384	0.015158	0.0522707	-0.016705	0.0217299	0.444167
cg10829004	0.0118231	0.0133244	0.377408	-0.0109605	0.00749573	0.147365	-0.0124646	0.0107455	0.249305
cg10829034	-0.00671618	0.00950965	0.481965	0.00300262	0.00534973	0.576093	0.00149889	0.00766913	0.845511
cg10829061	0.000339917	0.0153498	0.982384	0.00562989	0.00863516	0.516178	-0.0033569	0.012379	0.786912
cg10829120	-0.00377521	0.0034926	0.282792	0.00233977	0.00196479	0.237028	0.00217665	0.00281664	0.441794
cg10829207	0.00112836	0.00855203	0.895343	-0.0033052	0.00481101	0.493948	0.00247446	0.00689685	0.720648
cg10829210	0.00204792	0.0116189	0.860511	-0.0152029	0.00653633	0.0224049	0.00438663	0.00937018	0.640877
cg10829227	-0.000829462	0.0168667	0.960893	0.00201256	0.00948847	0.832532	0.011642	0.0136022	0.394464
cg10829342	-0.0025254	0.00449465	0.575684	0.000324076	0.0025285	0.898318	-0.00203294	0.00362474	0.576376
cg10829374	-0.0154001	0.0178814	0.391531	0.00858032	0.0100593	0.396071	0.0147269	0.0144206	0.310036
cg10829391	-0.00319381	0.0161807	0.843999	-0.000859287	0.0091026	0.925013	-0.00659095	0.0130491	0.614804
cg10829412	0.0305261	0.0210374	0.150449	-0.0228604	0.0118348	0.0567371	-0.0204815	0.0169658	0.230694
cg10829427	-0.00279148	0.00260262	0.286502	0.00173265	0.00146413	0.239948	-5.08208e-05	0.0020989	0.980739
cg10829451	-0.00619859	0.0195308	0.751737	0.00239729	0.0109872	0.827804	0.00816561	0.0157508	0.605507
cg10829458	0.0087228	0.00436352	0.0488004	-0.00284945	0.00245473	0.248974	-0.00478029	0.00351899	0.177923
cg10829486	-0.004478	0.0118652	0.706812	-0.0111174	0.00667484	0.0994824	0.00999394	0.00956875	0.299245
cg10829504	0.0133767	0.0110546	0.22961	0.00297633	0.00621885	0.633453	-0.0155668	0.00891506	0.0844021
cg10829592	0.00433006	0.00699801	0.537732	0.00351551	0.00393678	0.374383	-0.00175371	0.0056436	0.756757
cg10829621	-0.0014505	0.00817754	0.859635	0.00603097	0.00460034	0.193394	-0.00468863	0.00659484	0.479059
cg10829629	0.000648946	0.0131255	0.960683	-0.00756038	0.00738388	0.308786	-0.0024382	0.0105852	0.818381
cg10829693	-0.00173586	0.0077308	0.822877	-0.00407155	0.00434902	0.351822	0.000977519	0.00623456	0.875782
cg10829727	-0.00384672	0.00718608	0.59384	0.00452343	0.00404259	0.266316	0.00891745	0.00579527	0.127581
cg10829769	0.000539993	0.0231829	0.981471	-0.00587264	0.0130417	0.653644	-0.00337442	0.018696	0.857199
cg10829799	0.0112761	0.0116101	0.334187	-0.00284072	0.00653135	0.664712	-0.00898144	0.00936305	0.340157
cg10829956	-0.0429606	0.0158992	0.00831845	0.00489439	0.00894424	0.585667	0.0284993	0.0128221	0.0288921
cg10830021	-0.00703603	0.00715376	0.328132	0.00543979	0.0040244	0.180057	0.00462283	0.0057692	0.425195
cg10830025	0.00344129	0.00638068	0.59107	-0.0040168	0.0035895	0.266275	-0.00269545	0.00514575	0.601766
cg10830050	-0.00412354	0.00241704	0.091655	0.000889806	0.00135973	0.51462	0.00324136	0.00194924	0.100019
cg10830105	0.0204541	0.0141117	0.150894	-0.00570939	0.00793865	0.473998	-0.00790176	0.0113805	0.489372
cg10830144	-0.0055159	0.00969666	0.570961	0.00460905	0.00545493	0.40052	0.00799471	0.00781994	0.309517
cg10830145	0.0071358	0.0143708	0.62079	9.09298e-05	0.00808443	0.991052	-0.0060258	0.0115895	0.604459
cg10830161	0.0160955	0.00754028	0.0356733	-0.01206	0.00424184	0.00559383	-0.008505	0.00608091	0.16556
cg10830206	0.00424993	0.0111397	0.703776	0.0056326	0.00626674	0.371293	-0.0096449	0.00898371	0.286041
cg10830239	-0.0120382	0.00644525	0.0652415	0.0015439	0.00362583	0.671324	0.00573766	0.00519782	0.27277
cg10830279	0.0138691	0.00882476	0.119755	0.0042038	0.00496444	0.399494	-0.00657567	0.0071168	0.35812
cg10830310	0.00702234	0.00975669	0.473656	-0.000402973	0.0054887	0.941646	-0.00608099	0.00786836	0.441761
cg10830322	0.0187449	0.0145421	0.200894	0.00284658	0.0081808	0.728731	-0.024985	0.0117276	0.0360247
cg10830344	-0.00216752	0.00800664	0.787267	-0.000344428	0.0045042	0.939226	0.00424433	0.00645701	0.512751
cg10830374	0.00783105	0.0289959	0.787757	0.0142859	0.0163119	0.38361	0.00860677	0.023384	0.713741
cg10830493	0.0163679	0.016723	0.330473	-0.000507829	0.00940765	0.957077	-0.00959206	0.0134864	0.478882
cg10830496	-0.00245692	0.00375762	0.514973	-0.00327962	0.00211388	0.124504	0.000205395	0.00303036	0.946121
cg10830518	0.00590315	0.0040154	0.145219	-0.000954165	0.00225889	0.673797	-0.00204461	0.00323825	0.529478
cg10830523	-0.0151514	0.0275895	0.584328	-0.0142045	0.0155207	0.362679	0.00204341	0.0222498	0.927042
cg10830544	-0.00372092	0.00910518	0.683818	-0.00116179	0.00512219	0.821112	0.00224789	0.00734294	0.760255
cg10830546	-0.0256781	0.0141659	0.0734136	0.00344803	0.00796914	0.666348	0.0230358	0.0114242	0.0469146
cg10830590	-0.000841435	0.00341885	0.806186	0.000871703	0.0019233	0.651536	-0.000978767	0.00275716	0.723476
cg10830603	-0.00536714	0.020256	0.791677	0.015476	0.0113952	0.178019	0.00525579	0.0163356	0.748441
cg10830616	-0.0132819	0.01667	0.427814	0.0106606	0.00937783	0.258823	0.0183019	0.0134436	0.17699
cg10830649	0.00634162	0.0177301	0.721474	0.00166043	0.00997424	0.868181	-0.00723728	0.0142986	0.61406
cg10830681	0.00189774	0.00777476	0.80775	-0.000762691	0.00437375	0.861982	-0.00104574	0.00627001	0.867936
cg10830687	-0.0017845	0.0101607	0.861003	0.000829613	0.00571596	0.884944	0.00134617	0.00819414	0.869897
cg10830713	-0.00125554	0.0101986	0.902311	6.5518e-05	0.0057373	0.990915	-0.00477941	0.00822474	0.56271
cg10830758	-0.00251873	0.00483645	0.603874	0.0016209	0.00272078	0.552927	0.00148057	0.00390039	0.705192
cg10830795	0.0124981	0.0150715	0.409285	-0.0171781	0.00847859	0.0458945	-0.00816245	0.0121545	0.503687
cg10830822	0.0113325	0.0179919	0.530471	0.0123828	0.0101215	0.224553	-0.00916166	0.0145097	0.529464
cg10830841	0.0294367	0.0255122	0.251804	-0.00314497	0.0143521	0.827074	-0.00837035	0.0205745	0.685154
cg10830889	0.00301449	0.00651795	0.644911	-0.00389685	0.00366672	0.2909	0.000600303	0.00525645	0.909346
cg10830907	0.00200927	0.00950757	0.833132	-0.00334801	0.00534856	0.533015	-0.00138358	0.00766745	0.85723
cg10831113	0.0926062	0.0746039	0.217908	-0.0680191	0.041969	0.108787	-0.0892766	0.0601649	0.141544
cg10831210	0.0123537	0.0128631	0.339577	-0.00406039	0.00723621	0.576192	-0.0162686	0.0103735	0.12053
cg10831212	-0.00349211	0.00505939	0.491934	6.65899e-05	0.0028462	0.981389	0.00251418	0.00408018	0.539415
cg10831246	-0.00756366	0.0200824	0.707385	0.00400571	0.0112975	0.723793	0.0145747	0.0161956	0.370705
cg10831284	-0.0109714	0.00933927	0.24337	0.000783257	0.00525388	0.881842	0.014669	0.00753173	0.0547612
cg10831285	-0.000899128	0.0259338	0.972424	-0.000215297	0.0145892	0.98826	-0.000826074	0.0209145	0.968586
cg10831313	-0.0368799	0.0249029	0.142318	0.0215035	0.0140093	0.128512	0.0267627	0.0200831	0.186226
cg10831324	-0.019363	0.014577	0.187626	-0.00397315	0.00820039	0.629272	0.0255743	0.0117557	0.0323704
cg10831326	0.00262592	0.00350896	0.456317	0.00113537	0.00197399	0.5667	-0.00185506	0.00282983	0.513893
cg10831353	0.0113879	0.00777546	0.14672	0.000773406	0.00437415	0.860076	-0.0107863	0.00627058	0.0890447
cg10831366	-0.00510106	0.00963834	0.598014	0.00742731	0.00542212	0.174352	0.0075611	0.00777291	0.333437
cg10831391	0.00109127	0.00473386	0.818239	-0.00242464	0.00266307	0.365151	0.000526551	0.00381766	0.890626
cg10831422	0.0179847	0.0181151	0.323626	-0.0127339	0.0101908	0.214892	-0.0247765	0.0146091	0.093552
cg10831427	0.00043621	0.0102393	0.966119	-0.00503851	0.00576017	0.384193	-0.00204248	0.00825752	0.805236
cg10831479	0.00151727	0.00790031	0.84816	-0.00385555	0.00444438	0.388105	-0.00259161	0.00637127	0.685203
cg10831560	-0.0203832	0.0156509	0.196308	0.00528814	0.00880452	0.549693	0.0280873	0.0126218	0.0287084
cg10831607	-0.00307401	0.00452212	0.498496	-0.000542307	0.00254396	0.831701	0.00124079	0.0036469	0.734522
cg10831628	0.0130482	0.0111704	0.24603	-0.00136724	0.006284	0.828282	-0.00501688	0.00900846	0.579053
cg10831642	0.00438153	0.013742	0.750628	0.000332533	0.00773067	0.965791	-0.00899431	0.0110823	0.419294
cg10831683	-0.0189852	0.0176115	0.284083	0.00559294	0.00990747	0.573889	0.00458023	0.0142029	0.747877
cg10831725	-0.064447	0.0297218	0.0329274	-0.00791857	0.0167203	0.637005	0.0438085	0.0239694	0.0711056
cg10831802	0.00426755	0.00804482	0.597168	-0.0125105	0.00452568	0.00699309	0.0032288	0.00648781	0.62
cg10831836	0.01087	0.0101163	0.285639	0.00121319	0.00569102	0.831701	-0.00757074	0.00815839	0.356051
cg10831846	0.00613042	0.00737745	0.40832	0.00168687	0.00415024	0.685433	-0.00327978	0.0059496	0.582901
cg10831901	-0.00299379	0.0347819	0.931611	0.000251866	0.0195668	0.98976	-0.00939729	0.0280501	0.738437
cg10831911	0.00929073	0.0118763	0.436216	-0.00204747	0.00668109	0.760006	-0.00718636	0.00957771	0.455133
cg10832005	0.000974861	0.00261098	0.709802	-0.00193177	0.00146883	0.191987	-0.000611293	0.00210564	0.772285
cg10832007	-0.00144616	0.00302956	0.634339	0.0028332	0.0017043	0.100121	0.00134469	0.00244321	0.583503
cg10832009	-0.00990667	0.00788238	0.212264	-0.00185935	0.00443429	0.676047	0.0106949	0.0063568	0.0961547
cg10832012	0.00326458	0.00655665	0.619838	-0.00175069	0.0036885	0.636264	-0.00423355	0.00528766	0.425569
cg10832025	0.00111832	0.00757555	0.882991	-0.00305828	0.00426168	0.474957	0.0017005	0.00610936	0.781424
cg10832068	-0.00236277	0.0170819	0.890315	0.00904766	0.00960957	0.349104	0.00341916	0.0137758	0.804579
cg10832076	-0.0132385	0.0158171	0.404954	0.011193	0.00889804	0.211865	0.0124615	0.0127558	0.331376
cg10832088	-0.0191987	0.0142522	0.181538	0.00889633	0.00801769	0.270306	0.000912433	0.0114938	0.936913
cg10832093	-0.0211866	0.0254158	0.406843	-0.0011821	0.0142979	0.934303	0.00310017	0.0204968	0.880136
cg10832096	-0.000191281	0.00756103	0.979876	-0.000857707	0.00425352	0.840675	0.00240182	0.00609765	0.694646
cg10832107	-0.0287744	0.0122108	0.0207491	0.0160312	0.00686927	0.0219688	0.0192847	0.00984747	0.0534701
cg10832166	-0.0112626	0.0110806	0.312314	0.00754053	0.0062335	0.229756	0.0118494	0.00893606	0.188384
cg10832168	0.00201566	0.00422495	0.634526	0.00226667	0.00237678	0.342953	-0.00150627	0.00340725	0.659556
cg10832186	-0.00237085	0.0102437	0.817526	0.00748566	0.00576269	0.197461	-0.00295579	0.00826113	0.721384
cg10832239	-0.175306	0.150877	0.248523	0.048094	0.0848773	0.572459	0.211901	0.121676	0.0852105
cg10832281	0.00128587	0.00831669	0.877493	-0.00391258	0.00467862	0.405349	-0.00238826	0.00670706	0.722662
cg10832304	-0.0293302	0.0125539	0.0218268	0.0117099	0.00706229	0.100985	0.0247105	0.0101242	0.0167332
cg10832308	-0.00575353	0.00602177	0.342057	0.000203861	0.0033876	0.952155	0.00719677	0.0048563	0.142053
cg10832328	-0.00525863	0.0138091	0.704294	0.000368128	0.0077684	0.962315	0.00777121	0.0111364	0.487195
cg10832359	0.00121133	0.0101803	0.905565	-0.00521111	0.00572699	0.365437	-0.00332477	0.00820995	0.686518
cg10832371	-0.00507569	0.0105585	0.631951	0.000221902	0.00593979	0.970287	0.00482637	0.00851502	0.572339
cg10832414	-0.0012711	0.0249389	0.95947	0.0148009	0.0140296	0.294424	-0.00234759	0.0201122	0.907353
cg10832417	0.0122038	0.00816314	0.138622	-0.00268588	0.00459224	0.560182	-0.0101767	0.00658322	0.125856
cg10832470	-0.00212598	0.0129099	0.869588	-0.00580252	0.00726258	0.42654	0.00285143	0.0104113	0.784842
cg10832476	-0.00938769	0.00432157	0.0326185	0.00271481	0.00243113	0.267276	0.00341969	0.00348516	0.329272
cg10832495	0.00071863	0.00359258	0.841934	0.000728352	0.00202103	0.719453	-0.000779035	0.00289726	0.788669
cg10832528	-0.0241829	0.0119531	0.0462006	0.00353238	0.00672432	0.600732	0.0329118	0.00963968	0.000982443
cg10832581	-0.00686624	0.0178012	0.700669	0.00480324	0.0100142	0.632714	-0.00114643	0.0143559	0.936538
cg10832589	-0.0314403	0.02081	0.134542	0.0061567	0.0117068	0.600323	0.0271388	0.0167824	0.109562
cg10832597	0.000939168	0.0120251	0.937931	-0.00298728	0.00676479	0.659906	-0.0027085	0.00969769	0.780698
cg10832639	-0.00136515	0.013253	0.9182	0.0056545	0.00745556	0.450294	0.00548192	0.010688	0.609347
cg10832655	0.00776671	0.0116622	0.507231	0.000140139	0.00656065	0.983008	-0.00475078	0.00940505	0.614775
cg10832708	-0.00958163	0.0108874	0.381305	0.0183784	0.00612479	0.00353499	-0.00080026	0.00878022	0.927593
cg10832714	-0.0306748	0.0211881	0.151368	0.0280977	0.0119195	0.0207067	0.00767427	0.0170873	0.654487
cg10832730	-0.00202133	0.00391719	0.607183	8.13769e-05	0.00220365	0.970629	0.00763496	0.00315905	0.0177943
cg10832763	-0.00195162	0.0106681	0.85528	-0.00186933	0.00600141	0.756197	-0.00389256	0.00860335	0.652099
cg10832788	0.00401968	0.0139307	0.773629	0.00844457	0.0078368	0.284282	0.00247312	0.0112345	0.826292
cg10832800	-0.0832406	0.0613011	0.17809	0.0175019	0.0344854	0.613107	0.0463709	0.0494368	0.35091
cg10832857	0.00633303	0.0205446	0.75864	0.0057474	0.0115575	0.62027	-0.0124959	0.0165683	0.452811
cg10832886	0.0089997	0.00718708	0.21393	-0.0012448	0.00404315	0.758928	-0.00492816	0.00579608	0.397571
cg10832941	-0.00610039	0.0103734	0.558037	-0.00993677	0.00583563	0.0922641	0.00868281	0.00836569	0.302257
cg10832949	-0.000124007	0.00444216	0.977795	-0.00092076	0.00249897	0.71345	0.00211086	0.00358241	0.55727
cg10832998	-0.000781438	0.00440958	0.859762	0.000455853	0.00248064	0.854636	0.00175065	0.00355614	0.623783
cg10833014	0.00257618	0.00333618	0.442142	0.000310594	0.0018768	0.86895	-0.000883775	0.00269049	0.743356
cg10833037	-0.0108698	0.00925464	0.243465	0.00872238	0.00520627	0.0975391	0.010443	0.00746348	0.165387
cg10833041	-0.00333342	0.0102142	0.744961	0.00107893	0.00574609	0.851507	-7.96045e-05	0.00823734	0.992312
cg10833066	-0.017037	0.0304459	0.577236	-0.0201553	0.0171276	0.242571	0.0161935	0.0245534	0.511343
cg10833091	0.000669706	0.00330608	0.839957	-0.000381711	0.00185986	0.837878	-0.000786429	0.00266621	0.768743
cg10833114	-0.0112373	0.00794341	0.160818	0.00394667	0.00446863	0.379622	0.0118775	0.00640602	0.067191
cg10833175	-0.034571	0.03252	0.290762	0.0247715	0.0182944	0.17931	0.00190793	0.026226	0.942176
cg10833215	0.00285239	0.0078373	0.716798	-0.000322152	0.00440894	0.941924	-0.00497401	0.00632045	0.433488
cg10833236	0.0138447	0.0227253	0.544005	0.000436968	0.0127843	0.972814	-0.0147473	0.018327	0.42325
cg10833299	0.0393422	0.0307077	0.203614	-0.0209693	0.0172749	0.228162	-0.0403048	0.0247645	0.107327
cg10833311	0.00021474	0.00487556	0.964973	0.00191298	0.00274279	0.487419	0.00327169	0.00393194	0.407695
cg10833325	0.00491088	0.00973186	0.615132	-0.00524105	0.00547473	0.341122	-0.00365721	0.00784833	0.642417
cg10833393	-0.00919346	0.0120168	0.446359	0.0118179	0.00676013	0.0840447	0.0106121	0.00969101	0.276592
cg10833405	-2.21741e-05	0.00343163	0.99486	0.00376353	0.00193049	0.0545305	0.000780863	0.00276746	0.778508
cg10833439	0.0239056	0.0227924	0.297225	-0.0195957	0.012822	0.130156	-0.0283511	0.0183811	0.12669
cg10833451	-0.0108947	0.0164344	0.509173	0.0150088	0.00924528	0.108207	0.00828171	0.0132536	0.533734
cg10833454	0.0114551	0.0159222	0.473841	-0.00128368	0.00895715	0.886382	-0.0150232	0.0128406	0.245277
cg10833510	0.0221004	0.0129457	0.0914423	-0.00528753	0.00728269	0.469808	-0.0155538	0.0104401	0.139977
cg10833576	0.00526236	0.00237419	0.0293288	-0.00216637	0.00133562	0.108508	-0.000841214	0.00191468	0.661524
cg10833629	0.000929737	0.00534671	0.862366	0.000572101	0.00300784	0.849603	-0.00154968	0.0043119	0.720189
cg10833639	0.00627695	0.00853998	0.464358	-0.000304588	0.00480423	0.949597	-0.0108475	0.00688713	0.118961
cg10833685	-0.00763445	0.00904102	0.400803	0.00821476	0.0050861	0.109986	0.00416209	0.0072912	0.569616
cg10833825	-0.00130722	0.00384551	0.734745	0.000519148	0.00216332	0.810926	0.00120955	0.00310124	0.697496
cg10833826	0.00771503	0.00687299	0.264805	-0.00528587	0.00386645	0.175195	-0.0035834	0.00554277	0.519698
cg10833829	-0.0043293	0.0125476	0.730923	-0.00463677	0.00705873	0.51303	0.00470105	0.0101191	0.643425
cg10833838	-0.0219621	0.020266	0.281567	0.0334411	0.0114008	0.00431089	0.0238748	0.0163437	0.147759
cg10834038	0.00950727	0.00922309	0.305553	0.00211803	0.00518852	0.684143	-0.0078523	0.00743803	0.294098
cg10834070	-0.0321789	0.0444778	0.47137	0.00230681	0.0250213	0.926761	-0.00501779	0.0358694	0.889078
cg10834074	-0.00810508	0.0111787	0.470415	-0.00461125	0.00628866	0.465415	0.00820052	0.00901514	0.365585
cg10834082	0.0245798	0.0112329	0.0313993	-0.00494811	0.00631916	0.435785	-0.0141431	0.00905887	0.122181
cg10834132	-0.0109555	0.0141898	0.442216	-0.00196408	0.00798258	0.80624	0.0105913	0.0114435	0.357311
cg10834192	0.0160508	0.0148018	0.281261	0.00269381	0.00832685	0.747105	0.00308849	0.011937	0.796467
cg10834205	-0.00525614	0.00513036	0.308499	-0.00176665	0.00288613	0.542093	0.00552971	0.00413742	0.184949
cg10834213	0.00553631	0.00880074	0.530988	-0.00735543	0.00495093	0.141067	-0.00636767	0.00709742	0.372157
cg10834214	0.00535747	0.00369336	0.150581	-0.00222139	0.00207773	0.288032	-0.00124764	0.00297854	0.676362
cg10834218	0.00703564	0.00948927	0.460475	0.00253125	0.00533826	0.636593	0.00119174	0.00765269	0.876617
cg10834281	-0.00591476	0.016514	0.721106	0.00499273	0.00929007	0.592377	0.00183102	0.0133178	0.890971
cg10834316	0.000801611	0.010007	0.936342	0.00615778	0.0056295	0.277114	-0.00121477	0.00807019	0.880706
cg10834330	0.00115431	0.0188841	0.951402	0.00387617	0.0106234	0.716114	0.00425569	0.0152292	0.780584
cg10834342	-0.0243561	0.00832068	0.00438769	0.0128329	0.00468086	0.00745336	0.0150198	0.00671027	0.0278135
cg10834425	0.045617	0.125184	0.716465	0.0135749	0.0704234	0.847606	0.0125467	0.100956	0.901388
cg10834431	-0.018072	0.0166463	0.280704	0.0200123	0.0093645	0.0354681	0.0146674	0.0134245	0.277665
cg10834460	0.00266275	0.0177284	0.880965	-0.00514404	0.00997328	0.607345	0.000657918	0.0142972	0.963405
cg10834480	0.0248443	0.0149206	0.0995751	-0.00807276	0.00839371	0.338897	-0.0223075	0.0120328	0.0672248
cg10834530	0.00382386	0.0079474	0.631649	0.00290679	0.00447087	0.517342	0.000781239	0.00640924	0.903272
cg10834561	-0.0142334	0.0105799	0.182096	-0.00776883	0.00595179	0.195315	0.0114515	0.00853222	0.183122
cg10834567	-0.00759706	0.0190277	0.690701	-0.000353977	0.0107042	0.973697	-0.00815816	0.015345	0.596356
cg10834597	-0.00251912	0.0146445	0.863832	-0.000998645	0.00823837	0.903804	0.00509415	0.0118101	0.667316
cg10834613	-0.0175034	0.0150758	0.248882	0.0129154	0.00848102	0.131507	0.00993141	0.012158	0.416291
cg10834677	-0.000227799	0.00952109	0.980968	-0.00250894	0.00535617	0.640682	-0.00388125	0.00767836	0.61453
cg10834721	-0.00358216	0.0056311	0.526395	-0.00464281	0.00316782	0.146442	0.00499706	0.00454124	0.274276
cg10834805	0.00134759	0.0100329	0.893469	-0.00765003	0.00564406	0.178877	0.000560614	0.00809107	0.944923
cg10834819	0.0069389	0.0135014	0.608628	0.00741105	0.00759532	0.331962	-0.0152598	0.0108883	0.164708
cg10834827	-0.00817537	0.00728596	0.264992	-0.00151298	0.00409878	0.71295	0.000803147	0.00587582	0.891602
cg10834878	0.00768311	0.0157161	0.626193	0.00203274	0.0088412	0.818709	0.00055969	0.0126743	0.964881
cg10834893	0.00825687	0.0154474	0.59438	0.0006209	0.00869003	0.943208	-0.0105253	0.0124576	0.400546
cg10834904	-0.00367092	0.0140644	0.794718	0.00785431	0.00791205	0.323673	-0.00202193	0.0113424	0.85894
cg10834937	0.0071117	0.0151319	0.639572	-0.00839996	0.00851255	0.326554	-0.00276661	0.0122032	0.821192
cg10835015	-0.00566494	0.0165849	0.733516	-0.00260343	0.00932997	0.780892	0.0149498	0.013375	0.266826
cg10835034	0.0051214	0.0184925	0.782495	-0.00935655	0.0104031	0.370982	-0.00620452	0.0149135	0.678433
cg10835043	0.00139466	0.0153995	0.928051	0.00676438	0.00866313	0.437075	0.0102043	0.0124191	0.413568
cg10835083	-0.000735167	0.0117214	0.950137	0.0067	0.00659399	0.312476	-0.00459306	0.00945284	0.628294
cg10835094	0.00409203	0.00829851	0.623211	0.00382678	0.00466839	0.414668	-0.00285935	0.00669239	0.670275
cg10835095	0.00854381	0.00870144	0.328943	0.00451541	0.00489506	0.35891	-0.00501717	0.00701734	0.476588
cg10835127	0.00938786	0.014766	0.526631	0.00490292	0.00830673	0.556599	-0.0130636	0.0119082	0.275726
cg10835128	-0.00342206	0.0141414	0.809371	0.00377066	0.00795534	0.63673	0.00149751	0.0114044	0.89584
cg10835172	0.000613215	0.00326707	0.851562	0.0037319	0.00183791	0.0454309	-0.0024697	0.00263475	0.351232
cg10835179	0.0153839	0.00762411	0.0467672	-0.00441776	0.004289	0.305922	-0.0111607	0.00614852	0.0730228
cg10835212	0.00980494	0.0137985	0.479288	-0.0104789	0.00776243	0.180615	-0.0107934	0.0111279	0.334828
cg10835230	0.000968309	0.00369417	0.793864	-0.00166835	0.00207818	0.424335	-0.000373673	0.00297919	0.900481
cg10835266	0.000987248	0.0101201	0.922517	-0.00151381	0.00569316	0.79096	-0.00526816	0.00816145	0.520347
cg10835286	0.0116817	0.0186212	0.532123	-0.00110884	0.0104755	0.915951	-0.00192313	0.0150172	0.898403
cg10835304	-0.00593405	0.00606283	0.330477	0.0025179	0.00341069	0.462404	0.00264944	0.00488941	0.589323
cg10835306	-0.00327191	0.0087962	0.710842	-0.0061214	0.00494837	0.219474	0.00660823	0.00709376	0.354205
cg10835308	-0.00804241	0.00502238	0.113018	-0.00294233	0.00282538	0.300647	0.00677374	0.00405034	0.0981253
cg10835365	0.0015693	0.0101796	0.877848	0.00842647	0.00572662	0.144861	-0.00907819	0.00820943	0.271922
cg10835390	0.0042101	0.00274692	0.129072	-0.000919977	0.0015453	0.553199	-0.00272618	0.00221527	0.221855
cg10835416	0.0266515	0.0188432	0.160901	-0.00103733	0.0106004	0.922275	-0.0143634	0.0151962	0.347237
cg10835417	-0.00911081	0.00872427	0.299304	-0.00540005	0.00490791	0.274318	0.00299626	0.00703575	0.671285
cg10835423	0.00242271	0.00277123	0.384452	-0.00136683	0.00155898	0.383096	-0.00235239	0.00223488	0.295516
cg10835432	0.0147406	0.0163215	0.369004	-0.00146098	0.00918181	0.873955	-0.0110982	0.0131626	0.401505
cg10835448	0.000809463	0.00765867	0.916075	0.00143693	0.00430845	0.739568	0.00283112	0.00617639	0.647851
cg10835534	0.0135469	0.00926567	0.147414	-0.000160337	0.00521247	0.975533	-0.00798596	0.00747237	0.288216
cg10835547	-0.000986738	0.00238444	0.680046	-0.000272674	0.00134139	0.839404	0.000674505	0.00192295	0.726632
cg10835554	-0.000927796	0.00745442	0.901243	-0.00328047	0.00419354	0.436232	0.00265617	0.00601167	0.65973
cg10835559	0.0157631	0.0156136	0.315564	-0.0189512	0.00878358	0.0337829	-0.00489026	0.0125917	0.698713
cg10835567	0.00321177	0.0103508	0.757099	-0.00677879	0.00582294	0.24762	-0.00258614	0.0083475	0.757464
cg10835584	-0.0064844	0.0046867	0.170111	0.00563178	0.00263654	0.0355508	0.00388597	0.00377962	0.306802
cg10835651	-0.0115977	0.0160381	0.471583	0.00762074	0.00902236	0.400677	0.0200539	0.012934	0.124743
cg10835659	0.0134507	0.011056	0.227126	-0.000884861	0.00621965	0.887204	-0.00961909	0.00891621	0.283715
cg10835686	0.00597292	0.0114526	0.603351	-0.00266521	0.00644275	0.680153	-0.00682683	0.00923604	0.461852
cg10835711	0.0079397	0.0355872	0.823989	-0.0170275	0.0200199	0.397421	-0.0242798	0.0286996	0.399928
cg10835712	0.00931203	0.0147089	0.528375	-0.00483298	0.0082746	0.560717	-0.0152241	0.0118621	0.20283
cg10835773	0.0179037	0.0200103	0.37346	-0.00619546	0.011257	0.583511	-0.0142551	0.0161375	0.379537
cg10835795	-0.000174111	0.00690515	0.979943	-0.00358808	0.00388455	0.358267	-0.000736844	0.00556871	0.895045
cg10835823	0.00783254	0.00974619	0.42384	-0.00882575	0.00548279	0.111168	-0.0100479	0.00785989	0.204598
cg10835872	0.00601183	0.00816668	0.463672	-0.00768648	0.00459423	0.0979897	-0.00269289	0.00658608	0.683659
cg10835874	0.0037408	0.00276862	0.180235	0.00059489	0.00155751	0.703452	-0.00127323	0.00223277	0.570016
cg10835876	-0.0128202	0.0155631	0.412385	0.00653212	0.00875516	0.457673	0.00376457	0.012551	0.764954
cg10835881	0.00290309	0.00338133	0.392996	-0.00179499	0.00190219	0.348026	-0.00217895	0.0027269	0.426483
cg10835893	0.0031207	0.00380743	0.414718	-0.00206758	0.0021419	0.337132	-0.00247279	0.00307053	0.422877
cg10835912	0.0250211	0.0253789	0.32698	-0.0137976	0.0142771	0.33658	-0.0174369	0.020467	0.396634
cg10835914	-0.00147843	0.00258145	0.568351	0.00132701	0.00145222	0.363416	-0.000379205	0.00208183	0.855899
cg10835972	-0.011792	0.00918754	0.202812	0.00165261	0.00516852	0.749947	0.00792151	0.00740936	0.288041
cg10836028	0.0372124	0.0184875	0.0472966	-0.0124584	0.0104003	0.234291	-0.0362367	0.0149094	0.0171827
cg10836034	0.00267522	0.0037503	0.477593	0.000234925	0.00210976	0.9116	-0.00168894	0.00302446	0.578021
cg10836036	0.000899489	0.00251863	0.721877	-0.00122936	0.00141688	0.388025	-0.000410461	0.00203117	0.840336
cg10836056	0.00631677	0.00910131	0.489543	-0.00607333	0.00512002	0.238851	-0.00681938	0.00733982	0.355471
cg10836059	-0.00373687	0.0133886	0.780839	0.00097064	0.00753184	0.897764	0.00379844	0.0107973	0.725863
cg10836082	-0.00993778	0.0108503	0.362312	0.00530884	0.00610394	0.386893	0.00744255	0.00875033	0.397412
cg10836101	0.0249871	0.0288944	0.389597	-0.0332716	0.0162548	0.0437582	-0.0191631	0.0233021	0.413164
cg10836110	-0.0106596	0.0278187	0.702541	-0.0153653	0.0156496	0.328969	0.0225255	0.0224346	0.318204
cg10836120	-0.000565791	0.00942008	0.952247	0.00183895	0.00529934	0.729438	-0.00455045	0.0075969	0.550774
cg10836125	-0.00638563	0.00829329	0.443449	0.0025212	0.00466546	0.590336	0.00446957	0.00668819	0.505766
cg10836167	-0.00313953	0.0169182	0.853223	-0.00189766	0.00951747	0.842436	0.0074344	0.0136438	0.587255
cg10836173	-0.00691563	0.0153478	0.653429	-0.00953207	0.00863401	0.272702	-0.00212897	0.0123773	0.863842
cg10836193	-0.0104048	0.0168084	0.537555	0.00695834	0.00945567	0.463823	0.00402869	0.0135552	0.767034
cg10836250	0.00119048	0.00297384	0.689928	-0.00335804	0.00167296	0.0479003	0.000981824	0.00239827	0.683285
cg10836258	-0.0191028	0.0123621	0.125997	0.00478963	0.00695441	0.492877	0.0167453	0.00996953	0.0966978
cg10836377	-0.0100527	0.043406	0.817407	0.0466166	0.0244184	0.059626	0.0212169	0.0350051	0.546058
cg10836392	-0.0037493	0.00526333	0.478203	0.00112286	0.00296093	0.705466	0.00477508	0.00424466	0.263771
cg10836401	0.00315799	0.00330194	0.34158	-0.000551473	0.00185753	0.767278	-0.00201882	0.00266287	0.450467
cg10836402	0.00137542	0.00298406	0.646032	-0.000477899	0.00167871	0.77658	0.000924267	0.00240652	0.701887
cg10836406	0.00296346	0.00689686	0.668514	-0.00363791	0.00387988	0.351089	0.00151964	0.00556203	0.78535
cg10836431	-0.0162477	0.0128359	0.209042	0.00425779	0.00722091	0.556991	-0.000662565	0.0103516	0.949116
cg10836450	0.00546836	0.0131289	0.678084	-0.0059163	0.00738576	0.425341	-0.0126285	0.0105879	0.236295
cg10836477	-0.000787111	0.0159284	0.960704	0.000816076	0.00896065	0.927649	0.00902009	0.0128456	0.484477
cg10836508	-0.000205295	0.0116794	0.986017	0.00101172	0.00657034	0.877989	0.00313316	0.00941894	0.740222
cg10836509	0.0189106	0.0247361	0.44669	-0.0207149	0.0139155	0.140287	-0.00788463	0.0199486	0.693651
cg10836540	0.00856618	0.0209015	0.682957	-0.00507952	0.0117583	0.666839	-0.0230189	0.0168561	0.175664
cg10836627	0.0312487	0.0150741	0.0411999	0.00519006	0.00848004	0.542151	-0.0291283	0.0121566	0.0187655
cg10836639	-0.00532323	0.0321907	0.869049	0.016696	0.0181092	0.359156	0.0225969	0.0259605	0.386514
cg10836661	-0.00101167	0.0109328	0.92649	0.00736729	0.00615032	0.234296	-0.00277144	0.00881681	0.754036
cg10836733	0.00928024	0.0076162	0.22641	-0.00347641	0.00428455	0.419412	-0.00351672	0.00614214	0.568457
cg10836755	-0.0126027	0.0071337	0.0808776	-0.00211553	0.00401312	0.59946	0.0165464	0.00575303	0.00508776
cg10836768	0.00597112	0.010825	0.582665	-0.000222027	0.00608966	0.971001	-0.00350755	0.00872987	0.688849
cg10836779	0.009764	0.0157134	0.536011	-0.00603571	0.00883968	0.496592	-0.0200434	0.0126722	0.117434
cg10836809	-0.00566258	0.00700145	0.420904	-0.000176591	0.00393872	0.964344	0.00774787	0.00564637	0.173616
cg10836848	0.0132345	0.00723221	0.0707653	-0.00445271	0.00406854	0.27686	-0.0129841	0.00583247	0.0286484
cg10836887	-0.000675429	0.00300485	0.82269	-0.0011454	0.0016904	0.49987	0.000205505	0.00242328	0.932616
cg10836912	-0.00227917	0.022765	0.920487	0.00271231	0.0128066	0.832778	0.0130139	0.018359	0.480352
cg10836918	-0.00354933	0.0085557	0.679297	0.00761657	0.00481308	0.117255	0.00504391	0.00689981	0.466776
cg10836978	0.00175922	0.00610534	0.773937	6.16381e-05	0.0034346	0.985724	-0.00292016	0.00492369	0.5547
cg10836985	-0.0128954	0.00878976	0.14604	-0.000778229	0.00494475	0.875315	0.00797183	0.00708856	0.263923
cg10836986	0.000509754	0.0048912	0.917241	-0.00199953	0.00275158	0.469417	-0.00088041	0.00394454	0.823918
cg10836991	-0.0091179	0.0136157	0.50489	-0.0165276	0.00765964	0.0337689	0.0034718	0.0109805	0.752642
cg10837008	-0.00159019	0.00937228	0.865673	-0.00255997	0.00527245	0.628545	0.00245199	0.00755835	0.746426
cg10837016	-0.0229287	0.0202252	0.26012	0.020524	0.0113778	0.0747959	0.0144956	0.0163108	0.376666
cg10837110	0.0306647	0.0115931	0.00972682	-0.0163689	0.00652179	0.0139729	-0.0207784	0.00934934	0.0289082
cg10837111	0.0139198	0.00704784	0.051508	-0.00658603	0.00396482	0.100374	-0.00683632	0.00568379	0.232403
cg10837116	0.00564345	0.0104183	0.58945	0.00333992	0.00586088	0.570271	-0.00713112	0.00840189	0.398403
cg10837142	-0.0175801	0.00720393	0.0167498	0.0061951	0.00405263	0.130061	0.0104667	0.00580966	0.0751525
cg10837229	-0.00539153	0.0119899	0.654091	-0.0066065	0.00674502	0.330131	0.0143013	0.00966935	0.142826
cg10837251	0.00996857	0.00998227	0.320809	-0.00771769	0.00561561	0.172953	-0.000611254	0.00805028	0.939654
cg10837265	-0.0042006	0.00592976	0.48064	0.00207218	0.00333583	0.536139	0.00672225	0.0047821	0.163455
cg10837278	0.0166231	0.0104083	0.113954	0.000327276	0.00585525	0.955557	-0.0086057	0.00839382	0.308158
cg10837312	0.00547769	0.00768046	0.477676	-0.00503303	0.0043207	0.247333	-0.0102986	0.00619396	0.100059
cg10837378	0.032111	0.00919797	0.000765368	-0.00578411	0.00517439	0.266787	-0.0207881	0.00741777	0.00627978
cg10837383	-0.0163363	0.0160408	0.311367	0.0087612	0.00902387	0.334357	0.00692162	0.0129362	0.594007
cg10837404	-0.00487686	0.00829195	0.557996	-0.00265973	0.0046647	0.570058	0.00666384	0.00668711	0.321826
cg10837482	-0.0108144	0.015917	0.498716	-0.00226883	0.00895426	0.800587	0.00780403	0.0128364	0.544835
cg10837488	0.00235261	0.0112306	0.834573	0.00732905	0.00631786	0.249276	-0.0115628	0.009057	0.205195
cg10837625	0.0273827	0.0228037	0.233164	-0.0280828	0.0128284	0.0313304	-0.0242694	0.0183902	0.190481
cg10837653	-0.0116449	0.0154585	0.45335	0.00889671	0.00869631	0.30919	0.00938774	0.0124666	0.453513
cg10837676	-0.00221449	0.00688357	0.748465	0.00155492	0.00387241	0.689031	-0.000187584	0.00555131	0.973123
cg10837685	-0.00446383	0.0088949	0.617077	-0.00286548	0.0050039	0.568394	0.00174883	0.00717336	0.807977
cg10837783	-0.0178195	0.0270231	0.51141	0.0144104	0.0152021	0.345855	0.00445042	0.021793	0.838675
cg10837806	-0.0030167	0.00781697	0.700522	-0.00201985	0.0043975	0.647179	0.00705299	0.00630405	0.266376
cg10837843	-0.00327774	0.00413457	0.430122	0.00161676	0.00232593	0.488888	0.0012731	0.00333435	0.703553
cg10837846	-0.010471	0.0276074	0.705424	0.00490418	0.0155308	0.75295	0.0186434	0.0222642	0.404733
cg10837858	-0.00926346	0.00382833	0.0176641	0.0026643	0.00215366	0.219455	0.00710519	0.00308738	0.023818
cg10837924	-0.00149789	0.0156258	0.923857	0.0067719	0.00879041	0.443214	0.00177032	0.0126015	0.888609
cg10837957	-0.00188085	0.00650874	0.773306	0.00161986	0.00366155	0.659326	0.00215473	0.00524903	0.682471
cg10838001	0.0174029	0.0258174	0.502092	-0.00355323	0.0145238	0.807317	-0.0119706	0.0208206	0.566852
cg10838086	-0.00380439	0.0123883	0.759522	-0.014075	0.00696915	0.0465742	0.00791166	0.00999065	0.43062
cg10838157	-0.00820256	0.0150396	0.586908	0.000255323	0.00846064	0.975996	0.00102752	0.0121288	0.932685
cg10838318	0.02371	0.0133154	0.0785432	-0.0165974	0.00749068	0.0293818	-0.0284596	0.0107383	0.00958985
cg10838357	0.0231624	0.0176351	0.192572	0.000313851	0.00992075	0.974837	-0.0124116	0.0142219	0.385282
cg10838368	-0.0209259	0.0274774	0.448428	0.0196592	0.0154577	0.20691	0.00482595	0.0221594	0.82812
cg10838385	-0.000440704	0.00248374	0.859588	-0.00110192	0.00139725	0.43252	-0.00113626	0.00200303	0.572026
cg10838389	-0.0202175	0.0154396	0.193906	-0.000913175	0.00868564	0.916515	0.00997526	0.0124513	0.425285
cg10838410	0.0536051	0.0409349	0.193886	-0.0190352	0.0230282	0.410777	-0.0478857	0.0330122	0.150587
cg10838437	0.0265034	0.0120849	0.0310316	-0.00761549	0.00679845	0.265793	-0.0152415	0.00974596	0.121562
cg10838469	-0.00807659	0.0104035	0.439706	0.00840975	0.00585256	0.154407	0.00060648	0.00838996	0.942544
cg10838510	-0.0111721	0.00718263	0.123559	0.00403063	0.00404065	0.321343	0.0104224	0.00579249	0.0755206
cg10838531	0.00405426	0.01384	0.770284	-0.00873874	0.00778582	0.264857	-0.000179117	0.0111614	0.987234
cg10838533	-0.00963737	0.00956605	0.316576	0.000270887	0.00538146	0.959972	0.010714	0.00771461	0.168523
cg10838535	0.000918659	0.00296074	0.757108	0.00112835	0.00166559	0.49996	-0.00284037	0.00238771	0.237524
cg10838565	-0.0147277	0.0171448	0.392748	-0.003109	0.00964497	0.747984	0.0182031	0.0138266	0.191536
cg10838627	-0.0205842	0.0145275	0.160163	0.0010908	0.00817255	0.894136	0.00884068	0.0117158	0.452577
cg10838653	-0.000120768	0.0102787	0.990653	-0.00348924	0.00578237	0.547831	0.00474412	0.00828934	0.568618
cg10838664	0.000529402	0.00503119	0.916446	-0.00135531	0.00283033	0.633273	0.00247049	0.00405744	0.544229
cg10838683	-0.00130243	0.0117116	0.911713	0.0140828	0.00658845	0.0354299	-0.000229447	0.0094449	0.980676
cg10838744	-0.00455787	0.0101167	0.653478	0.00257597	0.00569126	0.651976	0.00661446	0.00815873	0.419789
cg10838747	-0.0168777	0.0136827	0.220787	0.0175616	0.00769731	0.0250166	0.0159495	0.0110345	0.152016
cg10838757	-0.00136018	0.00470784	0.773348	-0.00326429	0.00264843	0.221147	0.00146831	0.00379667	0.699918
cg10838789	-0.00377365	0.00470108	0.424376	0.00167821	0.00264463	0.527411	0.00529029	0.00379122	0.166529
cg10838809	-0.00383504	0.00963033	0.691463	0.00461079	0.00541762	0.39712	0.0127157	0.00776645	0.105274
cg10838844	0.0475651	0.0279657	0.0926302	-0.0120032	0.0157324	0.447598	-0.0354401	0.0225532	0.119805
cg10838925	-0.0304339	0.018433	0.102417	0.0276322	0.0103696	0.00921858	0.0307172	0.0148654	0.0418393
cg10838944	0.00960893	0.00734238	0.194165	-0.00314195	0.00413051	0.44896	-0.00462461	0.00592132	0.436966
cg10838976	0.0199119	0.00990447	0.0475596	-0.00276451	0.00557184	0.621063	-0.00795748	0.00798753	0.321962
cg10839010	0.00262484	0.00265322	0.325323	-0.000453047	0.00149259	0.762228	-0.00204168	0.00213971	0.342697
cg10839041	0.0082873	0.00308689	0.00872707	-0.00452717	0.00173656	0.0107861	-0.00246037	0.00248945	0.325801
cg10839108	0.00263382	0.0101863	0.796597	0.00442451	0.00573041	0.44219	-0.00972714	0.00821486	0.239678
cg10839128	0.0085599	0.0118664	0.472669	-0.00636849	0.00667553	0.342786	-0.00837371	0.00956973	0.384029
cg10839265	0.0020145	0.00422835	0.634992	0.000460163	0.00237869	0.847066	0.00116274	0.00340998	0.733959
cg10839272	0.0135068	0.0169162	0.426835	0.00304335	0.00951637	0.749903	-0.0139398	0.0136422	0.309769
cg10839276	-7.03837e-05	0.00892068	0.993723	0.000359581	0.0050184	0.943047	0.00234849	0.00719415	0.744891
cg10839291	0.0137876	0.0124705	0.272009	-0.0120619	0.00701535	0.0891877	-0.00622694	0.0100569	0.537459
cg10839320	0.00352784	0.0066189	0.595428	0.000116956	0.00372351	0.975016	-0.00449009	0.00533786	0.402608
cg10839322	-0.00662632	0.0124536	0.596059	0.0078718	0.00700588	0.264346	-0.00384484	0.0100433	0.702804
cg10839385	-0.00430823	0.0201829	0.83148	-0.00529069	0.0113541	0.642427	-0.00759815	0.0162767	0.641829
cg10839457	-0.011007	0.0114182	0.337786	0.00466093	0.00642339	0.470066	0.00519725	0.00920829	0.573961
cg10839475	-0.0020227	0.0110665	0.855408	0.00735069	0.00622553	0.241002	0.0111234	0.00892464	0.216053
cg10839488	-0.00880582	0.00667018	0.19032	0.00646039	0.00375236	0.0887638	0.0029549	0.00537922	0.584228
cg10839502	-0.0166403	0.0115333	0.15275	0.00608085	0.00648814	0.351298	0.000759073	0.00930111	0.935148
cg10839528	0.0232668	0.0228387	0.311215	-0.0177167	0.0128481	0.171534	-0.0150903	0.0184185	0.414905
cg10839546	0.00058679	0.00708088	0.93415	-0.00220628	0.0039834	0.581123	0.00182116	0.00571043	0.75057
cg10839549	0.000233745	0.0207009	0.991017	-0.00630531	0.0116454	0.589621	-0.00100769	0.0166944	0.95201
cg10839569	-0.0256982	0.020354	0.210198	0.00987092	0.0114503	0.391076	0.0139664	0.0164146	0.397242
cg10839583	-0.00875474	0.0080895	0.282209	0.00141396	0.00455081	0.756786	-0.0005793	0.00652384	0.929452
cg10839584	0.0223179	0.0126252	0.080695	-0.000280925	0.00710241	0.968542	-0.0189796	0.0101817	0.0657609
cg10839615	-0.00689479	0.00990802	0.488403	0.00432219	0.00557384	0.44023	-8.5896e-05	0.0079904	0.991448
cg10839663	0.00441448	0.00443117	0.321964	-0.00286907	0.00249279	0.252981	-0.00345881	0.00357355	0.335844
cg10839684	0.0116052	0.00568333	0.0442541	0.0016754	0.0031972	0.601627	-0.00452361	0.00458337	0.326462
cg10839745	-0.00644012	0.010273	0.532407	0.00570891	0.00577916	0.326033	0.00916439	0.00828474	0.271771
cg10839746	0.00728394	0.0122408	0.553387	0.00220429	0.00688614	0.749674	-0.00419706	0.00987166	0.671793
cg10839790	-0.0126487	0.0338484	0.709568	-0.0210185	0.0190417	0.27279	0.0284716	0.0272973	0.299898
cg10839795	-0.00165919	0.0025468	0.516494	0.00302317	0.00143272	0.0377908	0.00187093	0.00205389	0.364913
cg10839823	-0.0125937	0.0158729	0.429748	0.00246942	0.0089294	0.782797	0.011859	0.0128008	0.356846
cg10839907	-0.0157045	0.0126022	0.216123	0.00631839	0.00708945	0.375317	0.00763672	0.0101631	0.454478
cg10839945	-0.00979134	0.0104875	0.353144	0.00147556	0.00589982	0.803111	0.0167574	0.00845771	0.0507885
cg10839997	-0.0203222	0.0125106	0.107993	0.0159233	0.00703792	0.0262165	0.00811774	0.0100892	0.423299
cg10840006	0.00960105	0.00899223	0.288677	-0.00805926	0.00505865	0.114836	0.00077433	0.00725185	0.915218
cg10840007	0.000219845	0.00376505	0.953574	0.000248769	0.00211806	0.906779	-0.00179292	0.00303635	0.556433
cg10840064	0.0147567	0.00766001	0.0573889	-0.00491914	0.0043092	0.256849	-0.00597989	0.00617747	0.335783
cg10840135	0.00399949	0.00933031	0.669258	-0.00912615	0.00524884	0.0857084	0.0104612	0.00752449	0.168074
cg10840144	0.0369204	0.0151434	0.0168494	-0.00411454	0.00851902	0.630349	-0.0355502	0.0122125	0.00459958
cg10840227	0.0501928	0.0304971	0.103493	-0.0250649	0.0171564	0.147711	-0.0396167	0.0245946	0.110933
cg10840277	-0.0396494	0.0463819	0.395039	-0.0290379	0.0260925	0.268896	0.000342239	0.037405	0.992721
cg10840312	0.00649265	0.00454969	0.157228	-0.00484137	0.00255947	0.0619559	-0.00494802	0.00366914	0.181063
cg10840343	0.0351227	0.0132051	0.00934432	-0.00921029	0.00742865	0.218449	-0.0246434	0.0106494	0.023077
cg10840358	-0.00110351	0.0105244	0.916739	-0.00707405	0.00592056	0.235478	-0.00348694	0.00848744	0.682227
cg10840361	0.0158774	0.0101227	0.120479	-0.00507977	0.00569458	0.374893	-0.0163609	0.0081635	0.0482377
cg10840378	0.0199743	0.0233919	0.39556	-0.00700245	0.0131593	0.596024	-0.024115	0.0188646	0.204615
cg10840412	0.0194679	0.0195037	0.321031	-0.0126417	0.0109719	0.252476	-0.0100867	0.0157289	0.523061
cg10840460	-0.00347089	0.00798669	0.664965	-0.00277729	0.00449298	0.538136	0.00809548	0.00644093	0.21224
cg10840513	-0.0143367	0.0126709	0.261041	0.00599372	0.00712811	0.402788	0.0100635	0.0102185	0.327505
cg10840526	-0.00443331	0.00777998	0.570292	-0.00257929	0.00437669	0.557207	0.00391309	0.00627422	0.534509
cg10840551	0.024556	0.0184108	0.185837	-0.0165085	0.0103571	0.114664	-0.0275097	0.0148475	0.0673786
cg10840597	0.00130542	0.0129397	0.919879	-0.00990978	0.00727931	0.176997	0.00143625	0.0104353	0.890855
cg10840615	-0.00451435	0.0219279	0.837383	-0.00663614	0.0123357	0.592009	-0.00492495	0.0176839	0.781306
cg10840662	-0.0041812	0.0151609	0.783381	0.0177592	0.0085289	0.0403276	-0.00332778	0.0122266	0.786148
cg10840690	0.0233868	0.0167602	0.166537	-0.0180195	0.00942861	0.0593559	-0.025429	0.0135164	0.0633486
cg10840704	-0.00177265	0.0146483	0.903966	0.00331468	0.00824053	0.688517	0.0124488	0.0118132	0.294961
cg10840796	0.0215346	0.0227026	0.345538	-0.00486677	0.0127715	0.704106	-0.00742616	0.0183087	0.686049
cg10840822	-0.00248705	0.0170688	0.884498	0.00355759	0.0096022	0.711934	-0.000153648	0.0137653	0.99112
cg10840851	-0.011551	0.0134796	0.393896	-0.00527609	0.00758308	0.48847	0.00759094	0.0108708	0.486902
cg10840864	0.027871	0.0151748	0.0697541	-0.0106367	0.00853668	0.216188	-0.0152338	0.0122378	0.21662
cg10840938	-0.00340994	0.00677815	0.616211	0.00216739	0.0038131	0.571258	-0.00102588	0.00546629	0.85158
cg10840945	0.000424228	0.00441216	0.923628	-0.00450773	0.0024821	0.0728806	-0.000213732	0.00355822	0.952243
cg10840994	-0.00383262	0.0172663	0.824869	-0.00633016	0.00971328	0.516352	-0.00210451	0.0139245	0.880226
cg10841025	-0.0057492	0.0115376	0.619559	-0.00349347	0.00649057	0.59182	0.00811254	0.00930459	0.385727
cg10841064	-0.0126171	0.0147209	0.393808	-0.003393	0.00828136	0.683045	0.0178043	0.0118718	0.137392
cg10841076	0.00104185	0.00270399	0.700976	0.000660024	0.00152115	0.665462	-0.00104149	0.00218065	0.634156
cg10841077	0.00157732	0.00760282	0.836143	-0.0071096	0.00427702	0.100141	-0.0022534	0.00613135	0.714144
cg10841124	-0.0427726	0.0181838	0.020972	0.00615189	0.0102294	0.54918	0.0176693	0.0146645	0.231584
cg10841138	0.0195486	0.0132466	0.143708	-0.00956319	0.00745197	0.202872	-0.00466813	0.0106828	0.663237
cg10841168	0.00536299	0.0129265	0.679273	-0.00609592	0.00727193	0.404224	-0.00591811	0.0104247	0.571735
cg10841189	0.0396299	0.0198709	0.0493173	-0.0123405	0.0111786	0.272732	-0.0377005	0.0160251	0.0209533
cg10841206	0.014753	0.0115631	0.205475	-0.0138352	0.0065049	0.0363276	-0.0109129	0.00932514	0.245164
cg10841248	-0.00720624	0.011398	0.528929	0.000759284	0.00641205	0.906018	0.00519323	0.00919202	0.573582
cg10841258	0.0011411	0.00373764	0.760884	-0.00225351	0.00210264	0.286864	0.00165527	0.00301425	0.584344
cg10841270	0.00508074	0.0206132	0.805905	0.00954023	0.0115961	0.412976	-0.000603258	0.0166237	0.971137
cg10841282	0.00940214	0.00729043	0.200669	0.000288194	0.00410129	0.944145	-0.0039792	0.00587942	0.50037
cg10841338	0.00104053	0.0271879	0.969561	-0.00914648	0.0152948	0.551421	-0.00353147	0.0219259	0.872425
cg10841340	0.00142283	0.0125327	0.909879	0.000601481	0.00705036	0.932214	-0.00579453	0.0101071	0.567946
cg10841360	0.00559037	0.00959257	0.561583	0.0021174	0.00539637	0.695764	-0.00301811	0.007736	0.69741
cg10841437	-0.00334861	0.0150247	0.824168	-0.0135521	0.00845227	0.112563	0.00792451	0.0121168	0.51487
cg10841463	0.0195534	0.0340997	0.567876	-0.020738	0.0191831	0.282729	-0.00471263	0.0275	0.864341
cg10841505	-0.0191867	0.0140491	0.175641	0.0106821	0.00790344	0.180096	0.00743445	0.01133	0.513485
cg10841529	0.00405319	0.00302725	0.184173	-0.00117955	0.00170301	0.490432	0.00261608	0.00244135	0.286947
cg10841540	-0.0115061	0.00735232	0.121307	0.00842575	0.00413611	0.0447491	0.00586408	0.00592934	0.325473
cg10841552	-0.000954057	0.00606072	0.87529	0.00305121	0.00340951	0.373361	0.00438045	0.00488771	0.372668
cg10841563	-0.00959607	0.015946	0.548919	0.0115525	0.00897055	0.201303	0.00324759	0.0128598	0.801234
cg10841593	0.00266996	0.00429889	0.536209	-0.00118829	0.00241838	0.624438	-0.00263998	0.00346687	0.448473
cg10841650	-0.029244	0.0159214	0.0697393	0.00511345	0.00895674	0.56957	0.0177714	0.01284	0.169961
cg10841673	-0.000401903	0.00297993	0.893034	-0.00256664	0.00167638	0.129469	0.000264725	0.00240319	0.912546
cg10841674	-0.0143748	0.0116809	0.221857	0.00399466	0.00657118	0.54487	0.00926414	0.00942014	0.328182
cg10841686	0.0228243	0.0305751	0.457425	0.0178183	0.0172002	0.30317	-0.0410126	0.0246575	0.0999373
cg10841701	0.0090988	0.00603701	0.135475	-0.00461466	0.00339617	0.17781	-0.0127173	0.00486859	0.0106376
cg10841756	-0.00897128	0.00712616	0.211505	-0.00745662	0.00400888	0.0663404	0.0104818	0.00574694	0.0716826
cg10841775	-0.00756841	0.0065646	0.252178	0.00364697	0.00369297	0.326178	0.00285243	0.00529407	0.591435
cg10841913	-0.0105988	0.0139747	0.450292	0.00465143	0.00786157	0.555644	0.00516479	0.01127	0.647922
cg10841917	-0.0208497	0.0172408	0.229893	-0.0139021	0.00969897	0.155424	0.0287379	0.013904	0.041788
cg10841956	0.00359243	0.00998333	0.719857	-0.00550787	0.0056162	0.329519	0.00489642	0.00805113	0.5447
cg10841988	0.00431981	0.00613275	0.483119	-0.00411071	0.00345003	0.236774	0.000868153	0.0049458	0.861078
cg10842070	-0.00126226	0.0223958	0.955186	-0.00821104	0.012599	0.516338	0.0196464	0.0180613	0.279775
cg10842080	-0.0560819	0.0263141	0.0359563	0.016378	0.0148032	0.271683	0.0513216	0.0212212	0.0177233
cg10842088	-0.00782687	0.00735661	0.290376	1.45086e-05	0.00413852	0.997211	0.00560483	0.00593279	0.34748
cg10842095	-0.00249673	0.00780403	0.749807	0.00254995	0.00439022	0.562895	0.00180548	0.00629362	0.774906
cg10842126	-0.0062685	0.0166503	0.707498	0.00875469	0.00936674	0.352613	0.0107968	0.0134277	0.4236
cg10842141	-0.0224144	0.0112465	0.0494673	0.00689092	0.00632678	0.279159	0.0293152	0.00906979	0.00174893
cg10842164	-0.00565206	0.0133522	0.673141	0.00563018	0.00751137	0.455593	0.00717825	0.010768	0.506814
cg10842229	-0.00293695	0.0054419	0.59082	0.00447324	0.00306138	0.147652	0.00225549	0.00438866	0.60863
cg10842243	0.00193616	0.00583532	0.740857	0.00255843	0.00328271	0.437929	-0.00173791	0.00470594	0.712822
cg10842290	0.00766949	0.0267841	0.77531	-0.0203799	0.0150676	0.179783	0.0110209	0.0216002	0.61122
cg10842296	-0.00432552	0.0270101	0.873147	0.0119002	0.0151948	0.435698	0.00436701	0.0217825	0.841582
cg10842314	-0.00437195	0.00519121	0.402049	0.00289917	0.00292036	0.323652	0.00117397	0.00418649	0.779837
cg10842318	0.00650742	0.0109586	0.554211	0.00661838	0.00616486	0.286056	-0.0124889	0.00883766	0.161264
cg10842341	-0.0102483	0.0118166	0.388232	0.00199045	0.00664752	0.765344	0.00722176	0.00952958	0.450651
cg10842385	0.0327906	0.0205308	0.113946	-0.0186897	0.0115498	0.109327	-0.0227992	0.0165572	0.172131
cg10842403	0.00303806	0.00948681	0.749572	0.00284898	0.00533688	0.594854	0.00190745	0.00765071	0.803718
cg10842456	0.0145601	0.00756554	0.0576337	-0.00390386	0.00425606	0.361608	-0.00841623	0.00610129	0.171385
cg10842515	-0.00844786	0.00926507	0.364455	0.0128916	0.00521214	0.0153746	0.000806743	0.00747189	0.914274
cg10842530	-0.0191648	0.0172359	0.269313	0.0196237	0.00969621	0.0461258	0.0212033	0.0139	0.130869
cg10842540	-0.00587073	0.0221617	0.791725	0.0260069	0.0124672	0.0399746	-0.00288498	0.0178725	0.872145
cg10842557	0.00634137	0.0123388	0.60863	0.00453261	0.00694129	0.515524	-0.000629142	0.00995072	0.949735
cg10842588	0.000772689	0.00635047	0.903444	-0.00290155	0.00357251	0.418953	0.00228452	0.00512139	0.656678
cg10842702	-0.0347418	0.0159286	0.0319381	0.00319618	0.00896075	0.72221	0.0334218	0.0128457	0.0109384
cg10842775	-0.00190826	0.0133885	0.886999	-0.00578671	0.0075318	0.444436	0.00518803	0.0107972	0.632109
cg10842801	-0.018079	0.0258474	0.48618	0.00229349	0.0145407	0.875044	0.0077039	0.0208448	0.712613
cg10842804	-0.000488245	0.00275141	0.859575	-0.000732376	0.00154783	0.637309	0.00125445	0.0022189	0.573326
cg10842818	-0.00432044	0.012268	0.725581	0.00715787	0.00690145	0.302606	0.000685159	0.00989361	0.944951
cg10842863	-0.00225159	0.00317024	0.479509	0.00185358	0.00178344	0.3016	-0.000156154	0.00255667	0.951441
cg10842868	-0.00150049	0.00777377	0.847404	0.000816745	0.00437319	0.852293	-0.00415242	0.00626921	0.509539
cg10842913	-8.534e-05	0.0067659	0.989966	-0.00557866	0.00380621	0.146426	0.00526224	0.00545641	0.337574
cg10843030	0.0163428	0.0143151	0.256807	-0.00100705	0.00805308	0.900778	-0.00814225	0.0115445	0.482558
cg10843037	-0.0103333	0.0229267	0.653348	0.0224605	0.0128976	0.0852237	0.00404678	0.0184894	0.827276
cg10843046	-0.0228262	0.0125451	0.0723521	-0.00250998	0.00705737	0.722981	0.0140054	0.0101171	0.169883
cg10843076	-0.0125681	0.0160697	0.436329	0.00322725	0.00904012	0.721983	0.0104079	0.0129595	0.424153
cg10843111	-0.00256899	0.00238486	0.284436	0.00194948	0.00134162	0.149884	0.00222138	0.00192329	0.251331
cg10843148	-0.00363876	0.0204991	0.859532	0.00812573	0.0115319	0.482968	-0.0142217	0.0165317	0.392059
cg10843156	0.00121296	0.00238345	0.612135	-0.00114325	0.00134083	0.396252	0.000209557	0.00192215	0.913442
cg10843210	0.0524273	0.0245323	0.0354652	-0.0342889	0.0138008	0.0149326	-0.0448862	0.0197843	0.0258148
cg10843232	0.0151346	0.0150563	0.317654	-0.0129475	0.00847004	0.130071	-0.00775733	0.0121423	0.524625
cg10843276	-0.00477288	0.0107935	0.659469	-0.00452307	0.00607199	0.458383	0.00619075	0.00870453	0.478901
cg10843280	0.0243885	0.0108265	0.0268559	-0.0155341	0.00609052	0.0125475	-0.0166847	0.0087311	0.0593814
cg10843283	0.00890675	0.00854187	0.300036	0.000814848	0.0048053	0.865749	-0.00595761	0.00688866	0.389559
cg10843310	-0.030006	0.0316082	0.345153	0.015894	0.0177814	0.373923	-0.00652112	0.0254906	0.798705
cg10843343	-2.18457e-05	0.00886389	0.998039	0.00221812	0.00498645	0.657574	0.000542772	0.00714835	0.939653
cg10843401	0.0110604	0.0197652	0.577231	-0.0107955	0.0111191	0.334351	0.000506097	0.0159398	0.974745
cg10843406	-0.000606132	0.014146	0.965923	0.0160931	0.00795795	0.0462928	-0.00201622	0.0114081	0.860137
cg10843418	0.0146428	0.0128275	0.256863	-0.00517802	0.00721623	0.475001	-0.0102307	0.0103449	0.325486
cg10843426	0.00366771	0.00788527	0.643024	-0.0038113	0.00443592	0.392653	0.00484392	0.00635914	0.448332
cg10843450	0.00142644	0.00409405	0.728388	0.00273727	0.00230314	0.237948	-0.00353185	0.00330168	0.287776
cg10843494	-0.00433235	0.00896673	0.630225	0.00478382	0.00504431	0.345634	0.00180701	0.00723129	0.803277
cg10843537	-0.000997372	0.00755285	0.895255	-0.000372503	0.00424892	0.930345	-0.000420651	0.00609106	0.945104
cg10843615	0.0120195	0.00906984	0.188652	-0.00278374	0.00510231	0.586781	-0.00445003	0.00731444	0.544551
cg10843707	-0.00677198	0.0184769	0.714895	0.0194725	0.0103943	0.0644526	-0.00393784	0.0149008	0.792212
cg10843827	-0.00190381	0.00882363	0.82969	0.0108775	0.0049638	0.0311619	-0.00909216	0.00711588	0.204824
cg10843868	0.0211681	0.0212201	0.32133	0.00621346	0.0119375	0.60407	-0.00859761	0.0171131	0.616686
cg10843887	-0.00279538	0.00568078	0.623934	0.00452903	0.00319577	0.16008	-0.000518157	0.00458131	0.910216
cg10844043	-0.0123713	0.0121445	0.311246	0.00837188	0.00683198	0.223811	0.0017607	0.00979402	0.857759
cg10844190	0.000122386	0.00961583	0.989875	-0.00563813	0.00540946	0.300241	0.00253844	0.00775476	0.744215
cg10844275	-0.0399637	0.0176885	0.0264224	0.0192737	0.00995078	0.0560794	0.0245498	0.014265	0.0888916
cg10844279	0.00105274	0.0143975	0.941883	0.00264696	0.00809945	0.744617	0.00404957	0.011611	0.728125
cg10844309	-0.00129354	0.0107526	0.904529	-0.000684882	0.00604895	0.910121	-0.00143074	0.00867151	0.869341
cg10844318	0.000654714	0.00314313	0.835493	-0.00298406	0.00176819	0.0951489	0.00106122	0.0025348	0.676521
cg10844382	-0.00293369	0.00699881	0.676149	0.00299329	0.00393724	0.449208	0.00290569	0.00564425	0.608025
cg10844422	-0.00708218	0.0164069	0.667082	0.00938333	0.00922981	0.312213	0.00854245	0.0132314	0.520266
cg10844498	-0.0203283	0.13887	0.883965	0.0261918	0.0781223	0.73825	-0.110227	0.111993	0.327794
cg10844578	0.00159042	0.0156895	0.919496	-0.00897049	0.00882624	0.31235	-0.00823227	0.0126529	0.517044
cg10844594	0.00151331	0.00784835	0.847561	-0.0013773	0.00441515	0.755843	-0.00357434	0.00632936	0.573749
cg10844679	-0.00363945	0.00891006	0.683959	0.000272422	0.00501242	0.956784	0.00422516	0.00718558	0.558087
cg10844712	-0.0103159	0.0140052	0.463406	0.0130419	0.00787872	0.101544	0.00934047	0.0112946	0.41056
cg10844760	0.00272149	0.0046901	0.563273	-0.00299113	0.00263845	0.260122	-0.000979628	0.00378237	0.796263
cg10844766	0.00309515	0.0274945	0.910634	-0.0149175	0.0154672	0.337551	0.000531999	0.0221731	0.980914
cg10844818	-0.00139329	0.00531469	0.793833	0.00116911	0.00298982	0.696753	0.00523148	0.00428607	0.225622
cg10844884	0.00158636	0.0113504	0.889178	-0.00753682	0.00638524	0.241154	0.00431587	0.0091536	0.638496
cg10844886	-0.0227355	0.00964479	0.020707	-0.00716517	0.00542576	0.190184	0.0181296	0.00777812	0.02213
cg10844938	0.00372629	0.0119876	0.756679	-0.00410123	0.0067437	0.544705	-0.00114607	0.00966747	0.905912
cg10845013	0.00563567	0.00804122	0.485313	0.000690434	0.00452365	0.879054	-0.00166722	0.0064849	0.797728
cg10845073	-0.000858361	0.00393013	0.827637	-0.00276617	0.00221093	0.214318	5.34618e-05	0.00316948	0.986582
cg10845124	0.0273355	0.022334	0.224356	-0.00986197	0.0125642	0.434678	-0.00571703	0.0180114	0.75171
cg10845147	0.0103113	0.0135487	0.44873	-0.00390672	0.00762193	0.609587	-0.00306738	0.0109265	0.7796
cg10845171	-0.00359124	0.013081	0.784337	0.00159867	0.00735883	0.828538	0.00544091	0.0105493	0.60736
cg10845232	-0.0124694	0.0334094	0.709907	0.0208785	0.0187947	0.269756	0.0351345	0.0269433	0.195749
cg10845251	0.000750015	0.00361381	0.836083	0.00214222	0.00203298	0.294991	-0.00255192	0.00291438	0.383699
cg10845331	0.00852394	0.00662222	0.201528	-0.00619858	0.00372538	0.0998197	-0.0059196	0.00534054	0.270804
cg10845342	0.0264579	0.0157125	0.0958737	-0.0103467	0.00883918	0.245052	-0.015566	0.0126714	0.222674
cg10845380	-0.00159321	0.0124098	0.898149	0.00374037	0.00698123	0.593513	-0.00219636	0.010008	0.826817
cg10845391	0.0454558	0.0132459	0.000928464	-0.0118799	0.00745157	0.114585	-0.0256592	0.0106822	0.0184821
cg10845475	0.00235834	0.00829678	0.776912	0.00121808	0.00466742	0.794744	0.00180093	0.006691	0.788461
cg10845587	0.0146737	0.00674374	0.0323382	-0.00397521	0.00379374	0.297685	-0.00969583	0.00543854	0.0781888
cg10845608	-0.00962427	0.00810488	0.238352	0.00072611	0.00455947	0.873847	0.00834805	0.00653624	0.205012
cg10845701	-0.00951666	0.0129564	0.464657	0.00494584	0.00728873	0.499261	0.0130651	0.0104488	0.214586
cg10845886	0.00924819	0.00445466	0.0409085	0.000327054	0.002506	0.896473	-0.00951514	0.00359249	0.00963358
cg10845890	-0.0040568	0.0119897	0.735928	0.0112991	0.0067449	0.0975677	0.00250286	0.00966918	0.796377
cg10845893	0.0266555	0.0315407	0.40042	-0.0244553	0.0177435	0.171738	-0.0279724	0.0254363	0.274564
cg10845902	-0.00120272	0.00297353	0.68688	0.000778055	0.00167278	0.643031	8.53866e-06	0.00239803	0.997167
cg10845927	-0.00115023	0.0244685	0.962617	0.0103516	0.013765	0.454114	-0.014449	0.0197328	0.466042
cg10845943	-0.0118444	0.0131384	0.369864	-0.00534097	0.0073911	0.471896	-0.00339022	0.0105955	0.749779
cg10845975	-0.00993455	0.00963419	0.305383	0.00887221	0.00541979	0.105327	0.0046659	0.00776956	0.549747
cg10846012	0.0317098	0.0132744	0.0191171	-0.0032602	0.00746759	0.663523	-0.0187728	0.0107052	0.0831021
cg10846020	0.000462595	0.0163083	0.977437	-0.00849569	0.00917434	0.357053	-0.00223217	0.0131519	0.865632
cg10846032	-0.0031035	0.00347383	0.374168	0.00186529	0.00195423	0.342544	0.00228966	0.00280149	0.416042
cg10846114	-0.0240184	0.0150752	0.114818	0.00304969	0.00848066	0.720035	0.00829444	0.0121575	0.496936
cg10846125	0.00790699	0.0101637	0.438751	0.00309071	0.00571767	0.590229	-0.00500253	0.0081966	0.543279
cg10846129	0.0134331	0.0122698	0.27669	-0.0016271	0.00690245	0.814211	-0.00928318	0.00989505	0.350818
cg10846206	-0.017236	0.0179147	0.338721	0.0106919	0.0100781	0.291735	0.0123182	0.0144475	0.396266
cg10846292	-0.00762867	0.0101445	0.454126	-0.00423493	0.00570684	0.460085	0.0123403	0.00818107	0.135162
cg10846300	0.00815559	0.0115454	0.481874	-0.00732975	0.00649493	0.26227	-0.000608668	0.00931084	0.948031
cg10846321	-0.00210459	0.00704731	0.765946	-0.00263996	0.00396452	0.50728	-0.00108284	0.00568335	0.84935
cg10846328	0.000441595	0.00972412	0.963885	-0.00505651	0.00547038	0.357924	-0.00283723	0.00784209	0.718403
cg10846356	0.00939059	0.0298145	0.753558	-0.0130229	0.0167724	0.439639	-0.00662605	0.0240441	0.78354
cg10846368	0.000896446	0.0149128	0.952207	-0.00467233	0.0083893	0.579033	0.00190592	0.0120265	0.874457
cg10846442	0.010979	0.00822178	0.185326	-0.00239208	0.00462523	0.606373	-0.00492111	0.00663052	0.460018
cg10846457	0.0224868	0.0204441	0.274473	-0.0132793	0.011501	0.251483	-0.0039985	0.0164873	0.808961
cg10846470	-0.00745936	0.00613768	0.227602	-0.00317791	0.0034528	0.359975	0.0101395	0.00494978	0.043598
cg10846614	-0.0294742	0.0249262	0.240321	0.0304056	0.0140224	0.0329264	0.0151583	0.0201019	0.45289
cg10846615	-0.0454459	0.0495526	0.361673	0.0224601	0.0278762	0.42266	0.0571006	0.0399621	0.156707
cg10846682	0.0275055	0.0315265	0.385416	-0.0305328	0.0177355	0.0887853	-0.0304614	0.0254247	0.234208
cg10846698	0.00751289	0.0155915	0.631144	-0.00834099	0.0087711	0.344319	-0.0096366	0.0125739	0.445562
cg10846736	-5.50606e-05	0.00695939	0.993706	0.00191646	0.00391506	0.625742	-0.00231022	0.00561245	0.681651
cg10846762	0.0129994	0.0216556	0.549917	-0.0146535	0.0121825	0.23238	-0.0165923	0.0174643	0.34477
cg10846775	-1.88154e-05	0.00681005	0.997802	-0.000855101	0.00383105	0.823913	0.00176889	0.00549202	0.74818
cg10846853	-0.0122225	0.0158433	0.442571	0.0063812	0.00891278	0.475978	0.0112437	0.012777	0.38134
cg10846857	0.0204079	0.0170695	0.235187	-0.0143229	0.00960257	0.139514	-0.0104153	0.0137658	0.451378
cg10846922	-0.00722362	0.0151975	0.635781	0.0141701	0.00854948	0.10112	-0.00268236	0.0122561	0.827285
cg10846925	0.0260755	0.0175811	0.141731	0.000769705	0.00989036	0.938151	-0.0139601	0.0141784	0.327613
cg10846936	-0.020831	0.0171954	0.229087	0.00143343	0.00967339	0.882549	0.0161631	0.0138673	0.247055
cg10846969	0.00144649	0.0101036	0.886498	0.00406288	0.00568388	0.476687	0.000838133	0.00814815	0.918315
cg10846976	0.00181055	0.0081815	0.825391	0.00164322	0.00460257	0.72196	0.000563523	0.00659803	0.932138
cg10846980	0.000657951	0.0224834	0.976723	0.00598939	0.0126482	0.637045	0.00371347	0.0181319	0.838216
cg10847032	0.000187005	0.00325182	0.954276	0.000438103	0.00182934	0.811305	-0.000945347	0.00262246	0.719382
cg10847048	0.00532104	0.0126002	0.673873	0.00579244	0.00708832	0.41611	-0.00478586	0.0101615	0.638861
cg10847094	0.0236164	0.0151985	0.123931	-0.0101693	0.00855001	0.2376	-0.0276897	0.0122569	0.0264353
cg10847113	-0.0017701	0.0133113	0.894526	-0.00463884	0.00748839	0.537263	-0.0027486	0.010735	0.798538
cg10847261	0.0096309	0.0107509	0.372878	-0.00474987	0.00604801	0.434425	-0.0162999	0.00867015	0.0635334
cg10847315	0.00788708	0.0193018	0.683847	-0.0196355	0.0108584	0.0740922	0.000518743	0.0155661	0.973493
cg10847390	-0.00395914	0.00706575	0.576729	-0.00115244	0.00397489	0.772576	0.00507714	0.00569822	0.375442
cg10847408	-0.00940332	0.0096343	0.331822	-0.00060966	0.00541985	0.910703	0.00939664	0.00776965	0.229861
cg10847483	0.0130051	0.00850083	0.129764	-0.000633895	0.00478221	0.89486	-0.0150792	0.00685556	0.0305531
cg10847603	-0.00294948	0.00786491	0.708581	0.00404825	0.00442447	0.362796	0.00192417	0.00634272	0.762351
cg10847607	-0.0155754	0.0145999	0.289074	0.00635811	0.00821327	0.441004	0.00264159	0.0117742	0.82302
cg10847619	0.00768494	0.00672732	0.256517	-0.000535032	0.00378451	0.887909	-0.00937181	0.0054253	0.0877228
cg10847621	-0.00592214	0.0162257	0.71603	0.0109952	0.00912792	0.231714	0.00252881	0.0130854	0.84722
cg10847634	-0.000888536	0.00276772	0.748971	0.000399641	0.001557	0.798051	0.00174471	0.00223205	0.436584
cg10847656	-0.0269915	0.0245295	0.274279	0.0225991	0.0137993	0.105181	0.0188676	0.019782	0.342902
cg10847673	-0.0406638	0.0179975	0.0264153	0.00226881	0.0101246	0.823226	0.0178776	0.0145142	0.221445
cg10847781	0.00309059	0.00833922	0.711851	0.00244425	0.00469129	0.603709	-0.00577137	0.00672523	0.393213
cg10847789	-0.0107478	0.0135023	0.428252	0.00456605	0.00759582	0.549356	0.011353	0.010889	0.300084
cg10847807	-0.00193911	0.00319005	0.5449	0.00179642	0.00179459	0.319657	0.00216785	0.00257264	0.401786
cg10847870	0.00817173	0.0146177	0.57761	-0.012309	0.00822328	0.138138	-0.00738496	0.0117885	0.532696
cg10847948	-0.00426139	0.00311339	0.174689	0.00202908	0.00175146	0.249902	0.00264683	0.00251081	0.294791
cg10847950	0.000196306	0.00863858	0.981923	0.00379047	0.0048597	0.437569	-0.00140491	0.00696665	0.840663
cg10847958	0.0206889	0.0103152	0.0480726	-0.00694451	0.00580291	0.234739	-0.0197962	0.00831878	0.0195645
cg10848016	0.0401324	0.0115039	0.000771689	-0.0086521	0.00647162	0.184813	-0.0413479	0.00927742	2.52219e-05
cg10848058	-0.0140717	0.0149843	0.350341	0.00932243	0.00842952	0.271879	0.022076	0.0120842	0.0712319
cg10848065	0.0120491	0.00918636	0.193176	-0.00452488	0.00516786	0.383726	-0.00315673	0.00740841	0.671111
cg10848108	0.00270552	0.0113676	0.812453	-0.00739462	0.00639496	0.25079	-0.00597566	0.00916753	0.51627
cg10848140	-0.000745836	0.0112701	0.947391	3.03785e-05	0.00634008	0.996188	0.00082387	0.00908885	0.927987
cg10848200	-0.0156379	0.00811918	0.0574418	0.00520359	0.00456751	0.257794	0.00910888	0.00654777	0.167813
cg10848205	-0.0161108	0.0103469	0.123171	0.00547324	0.00582075	0.349729	0.01444	0.00834436	0.087169
cg10848230	0.0210132	0.0113515	0.0676235	0.0025173	0.0063859	0.694423	-0.0347727	0.00915454	0.000272677
cg10848252	0.00750771	0.00574048	0.194449	0.000206022	0.00322935	0.949282	-0.0055688	0.00462945	0.232352
cg10848257	-0.00239152	0.00751488	0.751085	7.23801e-05	0.00422755	0.98638	0.00379933	0.00606043	0.5324
cg10848272	-0.031425	0.0282711	0.269461	-0.00137142	0.0159041	0.931486	0.0182894	0.0227994	0.424682
cg10848291	-0.0126216	0.0115841	0.278985	0.00847347	0.00651674	0.197026	0.00608512	0.0093421	0.516568
cg10848318	-0.0205284	0.0475179	0.666825	-0.00708893	0.0267316	0.791506	0.00465362	0.0383212	0.903631
cg10848367	-0.0204032	0.0121793	0.0975628	0.00730251	0.00685155	0.289524	0.0207574	0.00982207	0.0375035
cg10848373	-0.00288474	0.0227768	0.899514	0.0112361	0.0128133	0.383008	0.0016573	0.0183685	0.928321
cg10848505	-0.011228	0.0246827	0.650345	0.0079203	0.0138855	0.56991	-0.00110346	0.0199056	0.955922
cg10848522	0.00700503	0.0126547	0.58134	0.00613668	0.00711903	0.391107	-0.00827595	0.0102055	0.419671
cg10848543	0.00509531	0.0100387	0.613073	0.00379177	0.00564737	0.503773	-0.00659781	0.00809582	0.41737
cg10848564	-0.0412844	0.0156587	0.00995647	0.0187601	0.00880891	0.0360904	0.0309408	0.0126281	0.0163302
cg10848624	0.0174721	0.00989358	0.0809855	0.00121265	0.00556571	0.828045	-0.0159805	0.00797875	0.0483766
cg10848639	-0.00810066	0.022445	0.719061	-0.00488959	0.0126266	0.699542	-0.00148481	0.0181009	0.934816
cg10848640	-0.00743405	0.014702	0.614412	0.0076071	0.00827072	0.360299	0.0102306	0.0118565	0.39064
cg10848692	-0.0105975	0.0130794	0.42006	0.0045881	0.0073579	0.534585	0.00690814	0.0105479	0.514283
cg10848724	0.0318612	0.0229973	0.169544	-0.0063058	0.0129373	0.627221	-0.0333609	0.0185463	0.0756016
cg10848737	0.00404975	0.00848515	0.634391	0.000403974	0.00477339	0.932754	-0.000123654	0.00684291	0.985625
cg10848754	-0.00131454	0.00441394	0.766571	0.00108674	0.0024831	0.662747	-0.0008515	0.00355965	0.81152
cg10848792	0.00647803	0.00354654	0.071274	-0.00169485	0.00199514	0.397994	-0.00324919	0.00286014	0.259139
cg10848828	-0.0329186	0.0206821	0.115177	0.0165535	0.0116349	0.158469	0.0262798	0.0166792	0.118833
cg10848882	-0.0027962	0.00290682	0.338807	0.00068789	0.00163526	0.675063	0.00144549	0.00234423	0.539136
cg10848980	-0.00925984	0.0138519	0.505632	0.00258269	0.00779248	0.741133	0.00902098	0.0111709	0.42161
cg10849016	0.012274	0.0231707	0.597687	-0.00370369	0.0130348	0.776996	-0.0021127	0.0186861	0.910248
cg10849092	-0.000180123	0.00312714	0.954203	-0.00134479	0.0017592	0.446728	-0.0009919	0.00252191	0.695073
cg10849105	0.00763894	0.00896864	0.396753	-0.00621688	0.00504538	0.221275	-0.00702046	0.00723283	0.334482
cg10849137	0.0141373	0.0143048	0.325815	-0.00860644	0.0080473	0.28788	-0.0159088	0.0115362	0.171504
cg10849141	-0.0172461	0.0150977	0.256538	0.0248083	0.00849335	0.00446852	0.00844923	0.0121757	0.48961
cg10849147	-0.0086444	0.00700398	0.220525	0.00771342	0.00394015	0.0535524	0.00279138	0.00564842	0.622448
cg10849160	-0.02088	0.0221251	0.347985	-0.0105619	0.0124466	0.398503	0.020883	0.0178429	0.245119
cg10849165	0.00113681	0.00903079	0.900123	-0.00163835	0.00508034	0.747874	-0.00587537	0.00728295	0.422074
cg10849192	0.00438689	0.0177397	0.805278	-0.010702	0.0099796	0.286583	-0.00347543	0.0143063	0.808645
cg10849272	-0.00305482	0.0119727	0.799225	0.000270196	0.00673533	0.968095	0.000927332	0.00965547	0.923713
cg10849289	-0.0325241	0.0248164	0.193528	0.00238152	0.0139607	0.864953	0.00570293	0.0200134	0.776371
cg10849291	-0.00120472	0.00264856	0.650372	-0.000580841	0.00148997	0.697634	0.00197269	0.00213595	0.358326
cg10849368	-0.00643149	0.0123187	0.602964	0.00505108	0.00692998	0.468082	0.0037653	0.0099345	0.705624
cg10849393	-0.00153251	0.0115282	0.894559	-0.00772903	0.00648529	0.236665	-0.00752343	0.00929702	0.420642
cg10849434	-0.000265618	0.00655961	0.967795	1.6034e-05	0.00369016	0.996543	0.00370432	0.00529005	0.485688
cg10849498	-0.00505658	0.0236192	0.830991	-0.0107612	0.0132872	0.420264	-0.00143285	0.0190479	0.940214
cg10849553	-0.00567444	0.00955623	0.554227	0.00273629	0.00537593	0.612079	0.00508755	0.0077067	0.510945
cg10849662	0.00769181	0.0111597	0.492544	0.00014366	0.00627797	0.981797	-0.00306167	0.00899981	0.73455
cg10849737	0.0077262	0.0139778	0.581887	0.00329148	0.00786333	0.676574	-0.000559236	0.0112725	0.960549
cg10849854	-0.0211669	0.00972196	0.0322356	0.00372866	0.00546916	0.497244	0.00492705	0.00784034	0.531412
cg10849866	0.00223814	0.00447317	0.618123	0.00226972	0.00251642	0.369624	-0.00227268	0.00360742	0.530384
cg10849883	-0.00510555	0.00733547	0.488322	0.000205377	0.00412662	0.960423	0.00522619	0.00591574	0.379491
cg10849943	0.0299436	0.0167367	0.077161	-0.0258889	0.00941537	0.00728703	0.0103712	0.0134974	0.444388
cg10850001	-0.000870891	0.00293603	0.767479	0.000566676	0.00165169	0.732378	-0.000528532	0.00236778	0.823901
cg10850054	0.00351916	0.00501342	0.48463	-0.00158582	0.00282034	0.575405	-0.00231949	0.00404311	0.567693
cg10850080	-0.00732697	0.0134581	0.587572	0.0099256	0.00757095	0.193384	0.013392	0.0108534	0.220641
cg10850119	-0.00140581	0.00292044	0.631492	8.68876e-05	0.00164292	0.957947	0.00175354	0.00235521	0.458606
cg10850135	0.0209043	0.0121256	0.088347	-0.00314832	0.00682135	0.645591	-0.0190495	0.00977877	0.0547095
cg10850150	-0.0049559	0.00454635	0.278757	0.00142058	0.00255759	0.580055	0.00399797	0.00366644	0.278608
cg10850215	-0.0211293	0.0189064	0.266897	0.0245877	0.010636	0.0232105	-0.00277731	0.0152472	0.855897
cg10850233	-0.00871868	0.00594985	0.146512	0.00132864	0.00334713	0.6924	0.00933498	0.0047983	0.0550227
cg10850258	-0.00337333	0.00422727	0.427099	-0.000760881	0.00237808	0.749787	-0.000444605	0.00340911	0.896545
cg10850293	0.0122346	0.014016	0.385174	-0.00132765	0.00788479	0.866684	-0.000654372	0.0113033	0.95397
cg10850336	0.0168218	0.0174881	0.338828	-0.00477859	0.00983805	0.628411	-0.0154554	0.0141034	0.276233
cg10850338	0.0049506	0.00680603	0.468989	-0.000658532	0.00382878	0.86385	-0.0100047	0.00548877	0.0718568
cg10850353	-0.044021	0.0191928	0.0242796	0.00774171	0.010797	0.475327	0.0258261	0.0154782	0.0988861
cg10850444	0.0154988	0.00982417	0.118367	0.00231086	0.00552667	0.676907	-0.0185515	0.00792278	0.021544
cg10850454	-0.0125446	0.0147644	0.397908	0.000806083	0.00830584	0.922915	0.000691765	0.0119069	0.953807
cg10850522	-0.00406825	0.00865334	0.639462	-0.000467538	0.004868	0.923712	0.00190315	0.00697855	0.785734
cg10850532	-0.00164506	0.0100077	0.869823	-0.00409241	0.00562993	0.469282	0.00566347	0.00807081	0.484769
cg10850577	-0.0103223	0.0107145	0.338082	-0.00394786	0.0060275	0.514253	0.00765687	0.00864075	0.378045
cg10850580	-0.00359969	0.0028209	0.205403	0.00119411	0.00158692	0.453846	0.00297077	0.00227493	0.19512
cg10850583	0.00740828	0.0069858	0.291932	-0.000236767	0.00392992	0.9521	-0.00496524	0.00563375	0.38062
cg10850623	0.00198847	0.00989063	0.841143	0.000521433	0.00556405	0.925556	-0.00602362	0.00797637	0.452227
cg10850626	0.00386398	0.0041697	0.356716	-0.000480161	0.0023457	0.838297	-0.0062426	0.00336268	0.0668564
cg10850722	-0.0282974	0.0130336	0.0327102	0.00575546	0.00733216	0.434659	0.0104755	0.0105111	0.321779
cg10850725	-0.00782917	0.00684599	0.255994	-0.000116723	0.00385127	0.975893	0.00208562	0.005521	0.70655
cg10850791	0.0288372	0.017547	0.103988	0.00303935	0.00987119	0.75891	-0.0169935	0.0141509	0.233134
cg10850792	-0.00549644	0.0097922	0.576064	-0.00440469	0.00550868	0.426177	0.00639854	0.00789699	0.420059
cg10850823	0.0123636	0.0113989	0.281151	-0.000240232	0.00641254	0.970204	-0.010569	0.00919273	0.253487
cg10850838	-0.00696152	0.0243923	0.776033	0.0136275	0.0137221	0.323476	0.00803268	0.0196714	0.684048
cg10850863	0.010865	0.00918575	0.240181	0.00503202	0.00516752	0.332929	-0.0132074	0.00740792	0.0781764
cg10850893	-0.0060509	0.0110732	0.586191	0.00384281	0.00622931	0.538955	0.0129834	0.00893005	0.149658
cg10850913	-0.000123211	0.0097833	0.989981	-0.00278132	0.00550367	0.614616	-0.00727571	0.00788981	0.359053
cg10850930	-0.0629841	0.0208615	0.00334587	0.0151771	0.0117358	0.199436	0.0491551	0.0168239	0.00445769
cg10850989	0.00884344	0.00639898	0.170591	-0.000102944	0.0035998	0.977253	-0.0080519	0.0051605	0.122406
cg10851010	0.000741258	0.00839467	0.929845	-0.00836905	0.00472249	0.0799497	0.00253977	0.00676994	0.708481
cg10851033	-0.00363687	0.00450005	0.421241	0.00393276	0.00253154	0.124018	0.00136836	0.0036291	0.707074
cg10851037	-0.000779728	0.00349882	0.824183	-0.00039235	0.00196829	0.842476	-8.38719e-06	0.00282165	0.997635
cg10851071	0.00337664	0.00539929	0.533394	-0.00111678	0.00303741	0.714029	-0.0016389	0.0043543	0.707568
cg10851168	0.0154587	0.0101641	0.131994	0.00137082	0.0057179	0.811108	-0.0122342	0.00819693	0.139263
cg10851251	0.00366244	0.00341371	0.286369	0.00154368	0.00192041	0.423739	-0.00237395	0.00275301	0.390944
cg10851281	0.00424343	0.00357571	0.238637	-0.00203067	0.00201154	0.315596	-0.0027791	0.00288366	0.337911
cg10851293	-0.00292852	0.00932371	0.754219	-0.0040681	0.00524513	0.44014	0.000114184	0.00751918	0.98792
cg10851318	-0.00380271	0.013364	0.776682	-0.0037558	0.00751803	0.618666	0.00363711	0.0107775	0.736593
cg10851413	0.00695258	0.0124254	0.577262	0.00149798	0.00699003	0.830824	0.00111576	0.0100206	0.911604
cg10851568	0.054255	0.0326144	0.09989	-0.0265871	0.0183475	0.150994	-0.044659	0.0263021	0.0931807
cg10851587	-0.00557	0.00304429	0.0708076	-0.000218166	0.00171259	0.898933	0.00359211	0.00245509	0.147121
cg10851648	0.0101559	0.0282914	0.720504	-0.0147581	0.0159156	0.356409	-0.00789995	0.0228158	0.730011
cg10851698	-0.000466512	0.0037251	0.900633	0.00189948	0.00209558	0.367275	0.00031178	0.00300413	0.917585
cg10851715	-0.0100274	0.00774904	0.199166	0.0056849	0.00435929	0.195723	0.00421162	0.00624927	0.50218
cg10851739	-0.00693183	0.0108242	0.523633	0.00100306	0.00608922	0.86955	0.0110657	0.00872922	0.208379
cg10851763	-0.00176215	0.0123271	0.886668	0.000778387	0.00693469	0.910894	0.00204015	0.00994125	0.837891
cg10851774	-0.00286361	0.00803616	0.722469	-0.00189928	0.0045208	0.675457	0.00265373	0.00648082	0.683222
cg10851775	0.00223684	0.0161945	0.89047	-0.00780537	0.00911033	0.393987	-0.00937423	0.0130602	0.474865
cg10851779	-0.00265137	0.00261186	0.312926	0.00285912	0.00146932	0.0549746	0.00101143	0.00210636	0.632333
cg10851835	0.00115686	0.00373835	0.757731	0.000208128	0.00210304	0.921399	-0.00105856	0.00301482	0.726367
cg10851992	-0.000339909	0.00372583	0.927524	0.00244571	0.00209599	0.246534	0.000822503	0.00300472	0.784951
cg10852045	-0.0232188	0.0461542	0.616217	0.0135727	0.0259644	0.602514	0.0182751	0.0372214	0.624703
cg10852091	0.0149569	0.00876023	0.0914057	-0.00141381	0.00492814	0.774899	-0.0121651	0.00706475	0.0887171
cg10852096	-0.0250011	0.0208444	0.2337	0.0184374	0.0117262	0.119591	-0.00764167	0.0168101	0.650565
cg10852119	-0.0145233	0.0115436	0.211792	0.00329367	0.00649397	0.613336	0.00389384	0.00930946	0.676807
cg10852154	-0.00396008	0.00310612	0.205809	-0.000503649	0.00174737	0.773871	0.00219694	0.00250495	0.382939
cg10852160	-0.00109951	0.00826381	0.894468	-0.00307289	0.00464887	0.510402	-0.00010419	0.00666441	0.987563
cg10852165	-0.00171462	0.00475327	0.7192	0.000945554	0.00267399	0.724506	0.0028944	0.00383331	0.452297
cg10852177	0.00125568	0.00581424	0.829531	-0.000486955	0.00327085	0.882003	0.000462141	0.00468894	0.92172
cg10852201	0.0236571	0.0221526	0.288584	-0.016379	0.0124621	0.192281	-0.000733512	0.0178652	0.967346
cg10852211	0.0168524	0.0207923	0.419908	0.00118608	0.0116969	0.91947	-0.0359602	0.0167681	0.0348422
cg10852222	0.00044424	0.00278244	0.873529	-0.00139764	0.00156528	0.374432	0.00152059	0.00224392	0.499833
cg10852320	-0.00711767	0.00670536	0.291474	0.00293623	0.00377215	0.438497	0.00312334	0.00540759	0.565072
cg10852329	-0.0203508	0.0246414	0.411185	0.0235262	0.0138622	0.0933289	0.0128256	0.0198723	0.520406
cg10852348	0.00331296	0.00873925	0.705567	-0.00345378	0.00491634	0.48428	0.00146182	0.00704784	0.836183
cg10852358	-0.00212825	0.00255334	0.40689	0.0003745	0.0014364	0.794939	0.0018836	0.00205916	0.362917
cg10852390	-0.00870155	0.0120463	0.472068	0.0131903	0.00677676	0.0549104	0.00140307	0.00971486	0.885506
cg10852431	-0.0249486	0.0229375	0.279811	0.000267047	0.0129037	0.983537	0.00734534	0.0184981	0.692299
cg10852511	0.00242709	0.00342377	0.480331	-0.00197881	0.00192607	0.307155	-0.00133071	0.00276113	0.631083
cg10852609	0.000527526	0.00291688	0.856914	-0.000310931	0.00164092	0.850163	-7.47058e-06	0.00235234	0.997474
cg10852616	-0.0154777	0.0119331	0.198126	0.000271943	0.00671305	0.967782	0.00252304	0.00962352	0.793821
cg10852635	0.00407983	0.0112765	0.7184	-0.0106029	0.00634368	0.098317	0.00902081	0.00909401	0.324037
cg10852661	0.0052171	0.00627782	0.408281	0.0056472	0.00353164	0.113524	-0.00608139	0.00506279	0.233013
cg10852662	3.38006e-05	0.0101887	0.997361	0.00815855	0.00573173	0.15828	-0.00130946	0.00821674	0.873759
cg10852664	-0.00825775	0.0104786	0.432856	0.00724617	0.00589484	0.222374	0.00324429	0.00845058	0.702001
cg10852669	0.00542146	0.0106679	0.612627	-0.00321404	0.0060013	0.593663	0.00140685	0.00860319	0.870492
cg10852684	0.00494507	0.00541953	0.36411	0.00585444	0.0030488	0.0581804	-0.0060676	0.00437062	0.168683
cg10852698	-0.00462899	0.020235	0.819603	0.012964	0.0113833	0.257963	0.00195281	0.0163186	0.905029
cg10852813	0.00296039	0.0106738	0.782185	-0.0125087	0.00600464	0.0402394	-0.00315261	0.00860799	0.715094
cg10852829	-0.00980007	0.00401466	0.0167188	0.00155843	0.00225848	0.492052	0.00815179	0.00323765	0.0136841
cg10852861	-0.0110666	0.0167492	0.510575	0.0119529	0.00942239	0.208061	0.00207288	0.0135075	0.878398
cg10852875	-0.00209612	0.0186919	0.910977	0.00690486	0.0105153	0.513181	-0.00326627	0.0150743	0.828978
cg10852895	0.0205908	0.0320055	0.521728	-0.0138919	0.0180049	0.442513	-0.023292	0.0258111	0.369393
cg10852965	0.00239218	0.0078996	0.762765	0.000330205	0.00444398	0.940943	-0.000594928	0.00637069	0.925817
cg10853010	0.00145618	0.00887467	0.870056	-0.00688383	0.00499252	0.171565	-0.00255825	0.00715704	0.721645
cg10853012	-0.0103722	0.00984968	0.295305	0.012392	0.00554102	0.0279433	0.00380507	0.00794335	0.63315
cg10853046	0.0121495	0.0212418	0.568858	-0.0104121	0.0119498	0.38603	-0.0176548	0.0171306	0.305653
cg10853063	0.00665446	0.00470291	0.160731	-0.00322671	0.00264566	0.225981	-0.00572709	0.0037927	0.134744
cg10853077	0.0025551	0.00301103	0.398497	-4.64826e-05	0.00169388	0.978172	-0.00172425	0.00242827	0.479602
cg10853085	0.0149613	0.00844035	0.07988	-0.00945929	0.00474819	0.0495598	-0.00365399	0.00680678	0.592797
cg10853086	0.00187938	0.0111676	0.866755	0.00590883	0.0062824	0.349607	-0.00320501	0.00900616	0.722821
cg10853137	-0.00101754	0.00282204	0.719316	-9.28e-05	0.00158756	0.953524	0.000405426	0.00227586	0.859035
cg10853152	0.00160185	0.0114459	0.889032	-0.00708709	0.00643901	0.274156	-7.36559e-05	0.00923067	0.993652
cg10853231	0.0145397	0.00614269	0.0202049	-0.00569635	0.00345562	0.102956	-0.00794208	0.00495382	0.112595
cg10853265	0.0312462	0.0268261	0.247371	-0.0206374	0.0150913	0.175072	-0.0271087	0.0216341	0.213623
cg10853277	-0.00138187	0.0165358	0.933596	-0.000357277	0.00930234	0.969453	-0.000501167	0.0133354	0.970109
cg10853325	-0.00118304	0.0220073	0.957255	-0.00211945	0.0123804	0.864478	-0.00847112	0.017748	0.634373
cg10853416	-0.0102002	0.00994758	0.308087	-0.0018456	0.00559609	0.742361	0.013134	0.0080223	0.10529
cg10853431	-0.015151	0.0201453	0.454077	0.0084234	0.0113329	0.459369	0.00951897	0.0162464	0.559486
cg10853533	0.00968937	0.0159437	0.544991	0.00664174	0.00896926	0.461037	-0.00455455	0.0128579	0.72405
cg10853543	-0.0166181	0.0166627	0.32144	-0.000657393	0.00937374	0.944254	0.0102938	0.0134378	0.445777
cg10853552	0.0103685	0.0163532	0.527763	-0.00454907	0.00919965	0.622241	0.00648837	0.0131882	0.624
cg10853556	-0.00457314	0.00311421	0.145666	0.00262836	0.00175192	0.137249	0.000895205	0.00251148	0.72239
cg10853566	0.00154433	0.0152733	0.919699	0.00514553	0.00859214	0.550856	-0.00724952	0.0123173	0.557714
cg10853569	0.000407767	0.0161824	0.979956	0.00490021	0.00910352	0.591793	-0.00344245	0.0130504	0.792587
cg10853578	0.00281692	0.0110046	0.798588	-0.000831235	0.00619073	0.893506	-0.00542294	0.00887475	0.542795
cg10853596	-0.0137636	0.00924288	0.140162	-0.00436565	0.00519966	0.403486	0.012213	0.00745399	0.105024
cg10853608	0.0219786	0.0104522	0.0384424	-0.000198317	0.00587994	0.973173	-0.0123287	0.00842922	0.14726
cg10853633	-0.0187988	0.0121537	0.125639	-0.00180744	0.00683717	0.792146	0.0206597	0.00980146	0.0379916
cg10853637	0.00141854	0.00270871	0.601853	-0.000814648	0.0015238	0.594312	-0.00134467	0.00218446	0.539828
cg10853720	0.0179114	0.00872769	0.0432224	0.00315308	0.00490983	0.522473	-0.00804055	0.00703851	0.25651
cg10853723	0.0197699	0.0156437	0.209773	0.00397835	0.00880051	0.652378	-0.0152998	0.012616	0.228594
cg10853728	0.0103704	0.00996592	0.301019	0.00230172	0.00560641	0.682434	-0.0100064	0.00803709	0.216543
cg10853746	0.00111489	0.00918675	0.903694	0.00107895	0.00516808	0.835125	-0.00164533	0.00740873	0.824784
cg10853886	0.00786472	0.00791602	0.323276	-0.00354734	0.00445322	0.427914	-0.00279928	0.00638393	0.662144
cg10853949	0.0171305	0.0205046	0.405809	-0.00878123	0.011535	0.448604	-0.00684145	0.0165361	0.680115
cg10853967	-0.00555952	0.0162283	0.732759	0.00940816	0.00912936	0.305681	0.00798004	0.0130874	0.543655
cg10854029	-0.00324609	0.00404422	0.424417	-0.00189769	0.00227511	0.406557	0.00516711	0.00326149	0.116844
cg10854036	-0.00169733	0.0134324	0.899745	-0.0020134	0.0075565	0.790541	0.00804066	0.0108327	0.459975
cg10854065	0.00210328	0.00725046	0.772454	0.000247844	0.0040788	0.95169	0.00333692	0.00584719	0.569716
cg10854092	0.0661756	0.0327279	0.0463218	-0.023325	0.0184113	0.208657	-0.0476766	0.0263936	0.0744002
cg10854110	0.00314137	0.00243308	0.200166	-0.0011057	0.00136875	0.42145	-0.00100076	0.00196217	0.611356
cg10854158	0.00159749	0.00358783	0.65727	-0.000919006	0.00201836	0.650038	0.000254456	0.00289343	0.930129
cg10854181	-0.0130017	0.0236967	0.58467	0.0254517	0.0133308	0.0596044	0.0101038	0.0191104	0.598386
cg10854209	0.00177749	0.00668094	0.790842	-0.00297372	0.00375841	0.431019	-0.00419156	0.00538789	0.438753
cg10854423	-0.030846	0.0137912	0.0279279	0.0165588	0.00775835	0.0356962	0.0180875	0.011122	0.107593
cg10854441	-0.0437692	0.0237565	0.0689026	0.0154427	0.0133644	0.25112	0.0337259	0.0191586	0.0819457
cg10854461	0.0123979	0.0200569	0.538138	-0.00111165	0.0112832	0.921749	-0.0208244	0.016175	0.201436
cg10854474	0.00195831	0.00245091	0.426511	0.000579984	0.00137878	0.675072	-0.00158778	0.00197656	0.424039
cg10854526	-0.00387866	0.00920198	0.674452	0.000312139	0.00517665	0.95206	-0.00504396	0.00742101	0.49855
cg10854528	-0.00183421	0.0086418	0.832421	-0.00459011	0.00486151	0.347758	0.00297889	0.00696924	0.670144
cg10854587	-0.0057783	0.00728382	0.429808	0.00186937	0.00409757	0.6494	-0.00284893	0.00587409	0.628924
cg10854610	0.00219865	0.00497267	0.659506	-0.00205659	0.00279741	0.464256	0.000745266	0.00401024	0.853012
cg10854758	-0.0029631	0.00934052	0.751847	0.00452749	0.00525459	0.391318	0.00546997	0.00753274	0.469736
cg10854764	-0.00834894	0.0269355	0.75735	0.0154491	0.0151528	0.310832	0.00761284	0.0217224	0.72686
cg10854767	-0.00728297	0.0154524	0.638622	0.00970549	0.00869286	0.267359	0.00900118	0.0124617	0.472087
cg10854797	-0.00645321	0.0103257	0.533666	-0.00317092	0.00580878	0.586575	-0.00115088	0.00832721	0.890403
cg10854807	0.00138338	0.00898931	0.87806	-0.0026436	0.00505701	0.602501	0.00426737	0.0072495	0.557662
cg10854819	0.00193377	0.0268888	0.942837	-0.0062849	0.0151265	0.678831	0.0139231	0.0216847	0.522555
cg10854974	0.00697574	0.0100974	0.491546	0.00906398	0.00568038	0.114276	-0.0127856	0.00814314	0.120105
cg10854984	0.00746671	0.00945905	0.432091	0.00885808	0.00532127	0.0996635	-0.006259	0.00762833	0.414229
cg10855055	0.000633138	0.00887045	0.943266	-0.00446475	0.00499014	0.373467	0.000286827	0.00715364	0.968111
cg10855081	-0.00817549	0.00832148	0.328664	-0.00360108	0.00468132	0.44388	0.00318772	0.00671092	0.636002
cg10855158	0.0103093	0.0124889	0.411414	-0.00727152	0.00702574	0.303612	-0.00978282	0.0100718	0.33415
cg10855190	0.0122924	0.00818719	0.136953	-0.00801682	0.00460577	0.0853719	-0.00583535	0.00660262	0.379301
cg10855194	-0.0202852	0.0175971	0.25224	0.0113284	0.00989936	0.255687	0.0183912	0.0141913	0.198502
cg10855246	0.00242517	0.00319935	0.450536	-0.000919995	0.00179982	0.610565	-0.00242233	0.00258014	0.350476
cg10855276	-0.0138483	0.0264627	0.602117	0.0257711	0.0148868	0.0870561	0.00626625	0.0213411	0.769761
cg10855282	0.0359831	0.0382259	0.349206	-0.0199204	0.0215043	0.35689	-0.0330994	0.0308276	0.285999
cg10855283	0.0107665	0.00986312	0.278099	0.003138	0.00554858	0.573189	-0.00635353	0.00795419	0.426653
cg10855321	-0.00643568	0.0135042	0.634892	-0.00550679	0.0075969	0.470521	0.00444721	0.0108906	0.684041
cg10855342	0.0014052	0.00987937	0.88723	-0.00160738	0.00555772	0.77312	-0.00201074	0.00796729	0.801361
cg10855425	0.0223671	0.0315521	0.48033	-0.0088531	0.0177499	0.61923	-0.0167276	0.0254454	0.512704
cg10855427	0.0127441	0.0840235	0.879804	0.0116149	0.0472681	0.806488	-0.0935736	0.0677614	0.170921
cg10855479	0.00474111	0.00288593	0.104112	0.00130478	0.0016235	0.423821	-0.0032539	0.00232738	0.165722
cg10855489	-0.0026805	0.0156752	0.864628	-0.00319974	0.00881823	0.717614	0.00010143	0.0126414	0.993617
cg10855528	0.00022254	0.0038448	0.953979	0.00156382	0.00216292	0.471657	0.00189175	0.00310066	0.543416
cg10855531	0.00270058	0.00761074	0.72359	0.00268603	0.00428148	0.532105	-0.0031972	0.00613774	0.603785
cg10855540	0.021678	0.0164105	0.190054	-0.00496704	0.00923188	0.591961	-0.0138002	0.0132344	0.300019
cg10855635	-0.0187205	0.0221866	0.401163	0.0104623	0.0124812	0.404243	-0.00038301	0.0178925	0.982972
cg10855681	-0.00903146	0.0114834	0.433775	0.0155132	0.00646009	0.018513	0.00662537	0.0092609	0.476314
cg10855746	-0.00287899	0.0204288	0.88826	0.0142862	0.0114924	0.217249	-0.007918	0.016475	0.63203
cg10855773	0.0263999	0.0129319	0.0443064	-0.00688844	0.00727493	0.346387	-0.00609103	0.010429	0.560735
cg10855779	-0.0177773	0.0115856	0.128638	0.00632393	0.00651756	0.334655	0.0103219	0.00934328	0.272388
cg10855833	0.00931124	0.0103795	0.372208	0.0100306	0.00583904	0.0894656	-0.00504667	0.00837059	0.548177
cg10855846	0.00538083	0.0270021	0.842524	-0.00360684	0.0151903	0.812884	-0.0109977	0.0217761	0.614842
cg10855864	-0.0132296	0.0112877	0.244457	-0.000188406	0.00635	0.9764	0.0101287	0.00910308	0.268987
cg10855874	-0.00657746	0.00873984	0.45378	0.00485066	0.00491667	0.326651	0.00222606	0.00704831	0.752906
cg10855885	0.00316079	0.0285853	0.912215	0.00120493	0.0160809	0.940447	-0.0205878	0.0230528	0.374342
cg10855945	0.0127494	0.0104473	0.225706	-0.00121044	0.00587721	0.837319	-0.00573887	0.0084253	0.49763
cg10855961	-0.00588687	0.00861135	0.496076	-0.0032014	0.00484438	0.510497	0.00289323	0.00694469	0.678013
cg10855966	-0.0128555	0.0116445	0.272712	0.0123336	0.00655073	0.0631496	0.0152392	0.00939083	0.108342
cg10855967	0.000838446	0.00417459	0.841299	-0.000175132	0.00234845	0.940729	0.00157501	0.00336663	0.641103
cg10855978	0.00135624	0.00475862	0.776332	0.00316243	0.002677	0.240765	-0.00267306	0.00383762	0.487991
cg10856027	0.00533737	0.032626	0.87044	-0.00176213	0.018354	0.92374	-0.0238789	0.0263115	0.366683
cg10856032	-0.0418153	0.0192565	0.0326809	0.0182849	0.0108329	0.0950971	0.028648	0.0155296	0.0685587
cg10856034	0.0105723	0.0360579	0.770081	0.0105953	0.0202847	0.602798	-0.00397969	0.0290792	0.891467
cg10856045	-0.0100575	0.00697211	0.152828	0.000998968	0.00392222	0.799574	0.00349797	0.00562271	0.535531
cg10856072	-0.00433575	0.0123359	0.726102	0.00898357	0.00693964	0.198988	0.00891412	0.00994836	0.372762
cg10856193	-0.0123679	0.0142878	0.389132	0.0154011	0.0080377	0.0587121	0.0134497	0.0115225	0.24637
cg10856238	0.01214	0.00830895	0.147682	-0.0103589	0.00467427	0.029352	-0.00869618	0.00670082	0.197874
cg10856266	-0.00170466	0.00651233	0.794141	-0.00201328	0.00366356	0.584075	0.00403722	0.00525192	0.444194
cg10856294	-0.0124375	0.0135162	0.360075	-0.00102365	0.00760363	0.893225	0.0201796	0.0109002	0.0675987
cg10856296	0.00839511	0.0188031	0.65639	-0.00936109	0.0105778	0.378668	0.0131481	0.0151639	0.388348
cg10856306	-0.0171826	0.0113612	0.134143	0.00807542	0.00639133	0.209866	0.00335309	0.00916233	0.715301
cg10856350	-0.00155197	0.0194975	0.936744	-0.00109766	0.0109685	0.920522	-0.00910621	0.0157239	0.564033
cg10856390	0.0050583	0.0081618	0.537078	-0.00656549	0.00459149	0.156404	-0.0029368	0.00658215	0.656604
cg10856426	-0.00160512	0.00366444	0.662478	0.000654891	0.00206146	0.751505	0.00199709	0.00295522	0.501012
cg10856455	0.00028053	0.00515735	0.956749	-0.00729898	0.00290131	0.0137585	0.00208232	0.00415919	0.617908
cg10856488	0.00944345	0.034529	0.785137	0.0256961	0.0194246	0.189428	-0.00491373	0.0278462	0.860352
cg10856506	-0.000458572	0.00746568	0.951166	0.000701901	0.00419987	0.867669	0.000735084	0.00602075	0.903115
cg10856509	-0.00473901	0.00354052	0.184301	0.00197077	0.00199175	0.325243	0.00174698	0.00285528	0.542276
cg10856549	-0.00632455	0.00374364	0.0948056	0.00210621	0.00210601	0.320104	0.00391797	0.00301909	0.19789
cg10856568	-0.0168026	0.0213024	0.432444	0.0108132	0.0119838	0.36944	0.0130816	0.0171795	0.448485
cg10856605	-0.00417599	0.00356706	0.244988	0.00541116	0.00200668	0.00844531	-0.000680772	0.00287668	0.813496
cg10856810	0.00457975	0.00929844	0.623615	0.00148138	0.00523091	0.777714	-0.00982141	0.0074988	0.193815
cg10856812	-0.0110093	0.00931738	0.240666	0.00396196	0.00524157	0.451815	0.0102819	0.00751407	0.174807
cg10856813	-0.000403671	0.00340212	0.905831	0.0016788	0.00191389	0.38287	-0.000545174	0.00274367	0.84297
cg10856818	-0.00874702	0.0149362	0.559679	0.00656166	0.00840249	0.43702	0.000162811	0.0120454	0.989247
cg10856819	-0.00565996	0.00888207	0.525685	-0.00250382	0.00499668	0.617598	0.00933969	0.00716301	0.195795
cg10856826	-0.00197522	0.0118974	0.868535	-0.00160184	0.006693	0.811425	0.00210659	0.00959478	0.826743
cg10856870	-0.00172432	0.0221987	0.938268	0.00535182	0.0124881	0.669331	0.00185117	0.0179023	0.917886
cg10856875	-0.0199173	0.00905167	0.0304908	0.00859732	0.00509209	0.0950065	0.015368	0.00729979	0.0382193
cg10856894	0.0436621	0.0291774	0.138244	-0.000375579	0.016414	0.981798	-0.0487059	0.0235303	0.0414956
cg10856899	-0.0201135	0.106157	0.850177	-0.00959948	0.0597196	0.872678	-0.0641655	0.0856113	0.455627
cg10856972	0.0265979	0.0187505	0.159696	-0.0155436	0.0105483	0.144291	-0.0207083	0.0151215	0.174464
cg10856984	-0.00196684	0.0116939	0.866831	-0.000707978	0.00657851	0.914551	-0.00741218	0.00943065	0.434073
cg10857004	-0.0235888	0.0206202	0.255848	0.00970844	0.0116	0.404978	0.0274687	0.0166293	0.102259
cg10857167	-0.0318191	0.0198501	0.112652	0.0187089	0.0111669	0.0975313	-0.00303084	0.0160083	0.850286
cg10857196	-0.00469059	0.0175787	0.790243	-0.00190864	0.00988903	0.847415	0.00980395	0.0141765	0.491095
cg10857203	-0.00903878	0.0169376	0.594976	0.00783009	0.00952839	0.41351	0.0165864	0.0136595	0.228003
cg10857221	-0.00520098	0.0206727	0.801968	0.015802	0.0116296	0.177814	0.0213583	0.0166717	0.203639
cg10857250	0.0089097	0.00700679	0.20699	-0.00529997	0.00394173	0.182338	-0.00993568	0.00565068	0.0822932
cg10857271	-0.00111127	0.00628911	0.860167	-0.00731615	0.00353799	0.0416914	0.00569605	0.0050719	0.264574
cg10857323	-0.00815172	0.00885954	0.360121	0.00632345	0.004984	0.207994	-0.00115781	0.00714484	0.871653
cg10857341	-0.00762772	0.0271158	0.779163	0.0248297	0.0152542	0.107284	0.0107564	0.0218678	0.624071
cg10857345	-0.0135053	0.0164175	0.413027	-0.000463013	0.00923577	0.960134	0.0132793	0.01324	0.318721
cg10857349	0.00692344	0.00828438	0.405655	0.00446032	0.00466045	0.341252	-0.00873637	0.006681	0.19452
cg10857398	0.00824635	0.0123162	0.504956	-0.00254763	0.00692855	0.714011	-0.00331347	0.00993246	0.739503
cg10857427	-0.0157013	0.0146026	0.285311	-0.00194659	0.00821484	0.813258	0.0276856	0.0117764	0.0210411
cg10857441	-0.0485453	0.0326915	0.141257	0.0226012	0.0183909	0.222488	0.030359	0.0263643	0.252747
cg10857445	0.00322638	0.00750778	0.668474	0.0022484	0.00422356	0.595875	-0.00358367	0.00605471	0.555501
cg10857489	-0.0050708	0.00496826	0.310322	-0.00319085	0.00279494	0.256803	0.00478674	0.00400669	0.235533
cg10857558	-0.0041471	0.00767857	0.590549	-0.00237682	0.00431964	0.583601	0.00449505	0.00619244	0.469898
cg10857603	0.0215428	0.0167487	0.201852	-0.0181587	0.00942209	0.0572893	-0.0220301	0.0135071	0.106589
cg10857634	-0.00317828	0.0105343	0.763612	-0.00342745	0.00592615	0.56455	0.00460766	0.00849546	0.588985
cg10857710	-0.00460025	0.00272737	0.0953284	-0.000749777	0.0015343	0.62633	0.00505611	0.00219951	0.0239732
cg10857737	0.00638763	0.00708368	0.369744	0.00431729	0.00398498	0.281699	-0.00943485	0.00571269	0.102314
cg10857750	-0.0128154	0.0106117	0.230523	-0.00522609	0.00596967	0.383801	0.0121037	0.00855785	0.160917
cg10857774	0.0190431	0.0151961	0.213583	-0.0103528	0.00854867	0.229236	-0.0152035	0.012255	0.218168
cg10857841	-0.0188888	0.0153115	0.220737	0.0196584	0.00861358	0.0249717	0.01145	0.012348	0.356411
cg10857884	-0.0102142	0.0191331	0.594839	0.0272248	0.0107635	0.0132722	0.0135335	0.01543	0.382909
cg10857887	0.00688862	0.00606619	0.259326	-0.000585324	0.00341258	0.864223	-0.00169416	0.00489213	0.729971
cg10857905	-0.00896774	0.020739	0.666539	0.023085	0.0116669	0.0510908	0.00149411	0.0167251	0.929027
cg10857941	-0.000773826	0.00282647	0.784919	0.0011771	0.00159005	0.461165	0.000330649	0.00227943	0.885008
cg10858077	0.0159622	0.00819075	0.0546164	-0.00702751	0.00460777	0.130936	-0.0100863	0.0066055	0.130484
cg10858103	-0.0053375	0.00814908	0.514248	-0.000778334	0.00458433	0.865586	0.00243831	0.00657189	0.711545
cg10858128	0.00848097	0.00843317	0.31743	-0.00521187	0.00474415	0.275049	0.00181555	0.00680099	0.790152
cg10858195	7.46821e-05	0.00981126	0.993944	-0.000643689	0.0055194	0.907434	-0.0014404	0.00791236	0.855982
cg10858215	-0.00115904	0.00589472	0.844591	0.00309477	0.00331612	0.353335	-0.00110084	0.00475384	0.81743
cg10858225	0.000406861	0.00727564	0.955536	-0.00181532	0.00409297	0.658516	0.00213156	0.00586749	0.717296
cg10858308	-0.019867	0.00808195	0.0159939	0.00273195	0.00454656	0.549518	0.018653	0.00651775	0.00530057
cg10858313	0.0109454	0.0284015	0.700918	0.00365405	0.0159775	0.819652	-0.0192544	0.0229046	0.40291
cg10858327	0.0035461	0.00485333	0.467	-0.00252307	0.00273028	0.358047	0.00127766	0.00391401	0.7449
cg10858337	-0.00258779	0.00687103	0.707391	-0.00125717	0.00386535	0.745798	0.00199371	0.00554119	0.719891
cg10858353	-0.00297128	0.0322698	0.926854	-0.0233448	0.0181536	0.20195	-0.0102324	0.0260242	0.695164
cg10858369	0.00808785	0.013863	0.56116	-0.000722069	0.00779873	0.926449	-0.00578109	0.0111799	0.606432
cg10858415	-0.00478267	0.00755597	0.528455	0.00308099	0.00425067	0.470551	0.00677181	0.00609357	0.269571
cg10858432	-0.0115216	0.0151442	0.448884	-0.00622139	0.00851947	0.467242	0.0155627	0.0122131	0.206043
cg10858480	-0.0131969	0.0202087	0.515498	0.0123329	0.0113686	0.281066	0.0138148	0.0162975	0.399004
cg10858519	0.0149371	0.0103423	0.152339	-0.000135034	0.00581815	0.981538	-0.0159925	0.00834064	0.058543
cg10858523	-0.00212796	0.00375122	0.572025	-0.000883018	0.00211028	0.676683	0.00255476	0.0030252	0.400765
cg10858553	-0.0337328	0.0399722	0.401091	-0.00505052	0.0224867	0.822829	0.0218774	0.0322359	0.499193
cg10858568	-0.00115634	0.00626443	0.853992	-0.00399047	0.00352411	0.260678	0.00471813	0.005052	0.352995
cg10858576	-0.0051713	0.0093253	0.580662	-0.0019009	0.00524602	0.717989	-0.000151948	0.00752045	0.983927
cg10858644	-0.0202311	0.01705	0.238701	-0.0117566	0.00959163	0.22369	0.0164588	0.0137501	0.234638
cg10858677	-0.00238788	0.0100585	0.812919	-0.00305042	0.00565848	0.591236	0.00518384	0.00811175	0.524507
cg10858686	0.0315257	0.00951042	0.00134928	-0.00836997	0.00535016	0.121432	-0.0172563	0.00766975	0.0270372
cg10858687	0.0160189	0.00958993	0.0985214	-0.00436782	0.00539489	0.420418	-0.0066245	0.00773387	0.394098
cg10858752	0.0234327	0.0148011	0.117095	0.000786788	0.00832646	0.92494	-0.0236654	0.0119364	0.0506394
cg10858791	-0.00206073	0.00914765	0.822307	-0.00463193	0.00514609	0.370617	0.0079252	0.00737719	0.285736
cg10858828	0.00143915	0.00341584	0.674587	-0.00369856	0.00192161	0.0576094	0.000590386	0.00275473	0.830813
cg10858843	-0.0218213	0.0169306	0.200942	-0.00182435	0.00952445	0.848556	0.0202822	0.0136538	0.141121
cg10858898	0.00564452	0.00859499	0.513134	-0.00576315	0.00483518	0.236609	-0.00687555	0.00693149	0.324047
cg10858909	0.000739106	0.00319618	0.817679	-0.000144128	0.00179804	0.9363	-0.000173026	0.00257759	0.946638
cg10858945	-0.0033459	0.0070275	0.635214	0.00399719	0.00395338	0.314847	0.00210447	0.00566738	0.711315
cg10858990	0.00481123	0.0225206	0.831342	-0.00416579	0.0126691	0.743105	-0.0160442	0.0181619	0.379513
cg10859027	-0.0185624	0.0188242	0.326887	0.00696765	0.0105897	0.512339	0.0159696	0.0151809	0.295802
cg10859107	-0.00886513	0.012111	0.466187	0.00788136	0.00681312	0.250599	0.00512833	0.00976699	0.600903
cg10859114	-0.0131091	0.016683	0.434187	0.00447573	0.00938518	0.634662	0.008372	0.0134542	0.535436
cg10859133	-0.0221619	0.0107419	0.0421523	0.00836884	0.00604294	0.169709	0.0127601	0.00866289	0.144454
cg10859151	-0.00598401	0.00849432	0.483064	-0.00442178	0.00477855	0.357408	0.00580326	0.00685031	0.399289
cg10859157	0.00842869	0.00728167	0.250302	0.00160036	0.00409636	0.697012	-0.00750799	0.00587236	0.204542
cg10859192	-0.00234014	0.0118142	0.843457	0.00210623	0.00664617	0.75209	-0.00443002	0.00952764	0.643146
cg10859317	-0.00505774	0.0108177	0.641309	0.00707058	0.0060856	0.248546	0.00219193	0.00872403	0.802226
cg10859358	-0.00679747	0.00733309	0.356573	-0.00213651	0.00412529	0.605868	0.00347051	0.00591382	0.558862
cg10859424	-0.00337915	0.00755969	0.656015	-0.000195631	0.00425276	0.963417	0.00326287	0.00609657	0.593911
cg10859442	0.00933917	0.0234647	0.691621	-0.0131959	0.0132002	0.320308	-0.00880183	0.0189232	0.643025
cg10859449	-0.0158908	0.0117164	0.178601	0.0102041	0.00659117	0.125301	0.00379697	0.00944881	0.688805
cg10859505	-0.000733731	0.00705166	0.917374	-0.00548043	0.00396697	0.170741	0.00149661	0.00568686	0.793057
cg10859566	-0.0163415	0.0159882	0.309636	0.00461938	0.0089943	0.608872	0.00113212	0.0128938	0.930239
cg10859605	-0.00526886	0.0115551	0.64957	0.00761501	0.00650043	0.244686	0.00676456	0.00931872	0.469887
cg10859621	-0.0170788	0.0240269	0.479141	0.00127149	0.0135165	0.925275	-0.00744379	0.0193767	0.701817
cg10859636	0.00202705	0.0120128	0.866402	-0.0148443	0.0067579	0.0307721	4.14703e-05	0.00968783	0.996595
cg10859681	-0.00970029	0.0128619	0.452821	-0.00736034	0.00723557	0.311924	0.0125094	0.0103726	0.231163
cg10859726	-0.000984306	0.00247022	0.691284	0.00200423	0.00138964	0.152902	-0.000998437	0.00199213	0.617532
cg10859755	-0.00843099	0.00908069	0.355802	-0.00983009	0.00510841	0.0576636	0.0092473	0.00732319	0.210135
cg10859771	-0.00537146	0.00989248	0.588562	-0.00710041	0.00556509	0.205472	0.00844357	0.00797787	0.292884
cg10859789	0.000444081	0.012505	0.971755	-0.000842209	0.00703479	0.904987	-0.00576764	0.0100848	0.568888
cg10859844	-0.0267494	0.0160921	0.100142	0.00861372	0.00905274	0.344046	0.020487	0.0129776	0.118133
cg10859897	-0.00565286	0.00553776	0.310253	0.00326672	0.00311531	0.297334	0.00351275	0.00446596	0.433727
cg10859930	0.00148527	0.0110731	0.893614	-0.0116716	0.00622926	0.0644123	0.0071306	0.00892998	0.426805
cg10859945	-6.84422e-05	0.00794534	0.993147	-0.00654819	0.00446972	0.146606	0.00784214	0.00640758	0.224377
cg10859966	-0.0331066	0.0571569	0.56397	0.0546316	0.0321541	0.092966	0.0103992	0.0460946	0.82205
cg10860002	-0.00354928	0.0070483	0.61587	0.00256544	0.00396508	0.51937	0.00633829	0.00568416	0.267959
cg10860019	0.00285207	0.00801882	0.722968	-0.00513699	0.00451105	0.258004	-0.00913067	0.00646684	0.161623
cg10860042	-0.0249047	0.0246218	0.314653	0.0223005	0.0138512	0.111104	0.0243578	0.0198564	0.223324
cg10860063	-0.00369918	0.0136596	0.787193	0.00918358	0.00768434	0.235371	0.00624687	0.0110159	0.572156
cg10860069	0.00558089	0.00672646	0.409037	0.00271786	0.00378403	0.474576	-0.00328493	0.00542461	0.54642
cg10860095	0.000899065	0.00308103	0.771146	-0.000966678	0.00173326	0.5785	-0.00201111	0.00248472	0.420551
cg10860105	-0.00492282	0.0115941	0.672202	-0.00372444	0.00652233	0.569487	0.00159416	0.00935012	0.865025
cg10860199	0.0105826	0.0225542	0.640123	0.00943558	0.012688	0.459133	-0.0108871	0.018189	0.55106
cg10860270	-0.00559101	0.0135065	0.679953	-0.00318812	0.00759817	0.675843	0.00825739	0.0108924	0.450495
cg10860275	0.00498252	0.00355155	0.164284	-0.000868786	0.00199795	0.664781	-0.00472118	0.00286417	0.102971
cg10860308	-0.00516482	0.0178988	0.773623	-0.00164079	0.0100691	0.870942	0.00363073	0.0144346	0.802012
cg10860364	0.00786069	0.013305	0.556216	0.0109768	0.00748481	0.146191	-0.00354505	0.0107299	0.741918
cg10860381	0.0106461	0.00980398	0.280597	-0.0053482	0.00551531	0.334946	-0.000491456	0.00790649	0.950583
cg10860439	0.00277585	0.00248778	0.267654	0.00151207	0.00139952	0.283009	-0.00211062	0.00200629	0.295778
cg10860470	-0.0578583	0.024937	0.0227279	0.0344563	0.0140285	0.0160782	0.0431603	0.0201106	0.0347117
cg10860521	-0.0162262	0.0230474	0.483334	-0.00869378	0.0129655	0.504336	0.0296861	0.0185867	0.11394
cg10860553	0.000691101	0.0176024	0.968774	0.0116001	0.00990236	0.24469	-0.00201456	0.0141956	0.887483
cg10860568	0.0115571	0.0206254	0.576725	-0.00614446	0.011603	0.597798	-0.0143331	0.0166335	0.391277
cg10860578	-0.0176568	0.0134289	0.1921	0.00645408	0.00755451	0.395321	0.007375	0.0108298	0.497728
cg10860619	0.00561876	0.00689598	0.417471	-0.00176974	0.00387939	0.649417	-0.00498296	0.00556132	0.372781
cg10860647	0.00224492	0.00813022	0.783125	-0.00117961	0.00457372	0.797099	-0.00216135	0.00655668	0.742482
cg10860652	0.000795126	0.00576427	0.890614	-0.0016924	0.00324273	0.603094	0.00107347	0.00464864	0.817931
cg10860677	-0.000350556	0.007752	0.964037	-0.00129398	0.00436095	0.767404	0.00507142	0.00625166	0.419509
cg10860713	0.0345209	0.0173386	0.0496956	-0.0256757	0.00975399	0.0100706	-0.0325777	0.0139829	0.0221864
cg10860760	-0.0155091	0.00840237	0.0684018	0.00500829	0.00472682	0.292352	0.0117668	0.00677615	0.086098
cg10860771	-0.0017487	0.00269671	0.518438	0.0031171	0.00151706	0.0429789	0.000572685	0.00217479	0.792934
cg10860802	-0.000245733	0.00374703	0.947865	0.00122173	0.00210792	0.563724	-0.00162006	0.00302182	0.593275
cg10860808	0.0127606	0.0238528	0.594066	-0.0245802	0.0134186	0.0704842	-0.00871106	0.0192363	0.651814
cg10860819	-0.00534341	0.0169359	0.753149	-0.00685337	0.00952742	0.47391	-0.00108274	0.0136581	0.937001
cg10860832	-0.0102765	0.015659	0.513426	9.33083e-05	0.00880912	0.991574	0.0105835	0.0126284	0.404342
cg10860860	0.0106052	0.00800652	0.188863	-0.0066677	0.00450413	0.142477	-0.0119172	0.00645692	0.0684259
cg10861005	0.014795	0.0160531	0.359331	-0.00492839	0.00903078	0.586679	-0.0206982	0.0129461	0.113577
cg10861017	0.00202917	0.00367274	0.58206	-0.00280332	0.00206613	0.178437	0.000467162	0.00296191	0.875049
cg10861033	-0.00822875	0.0123434	0.5068	0.0074446	0.00694388	0.286705	0.00555941	0.00995443	0.577981
cg10861100	0.00645034	0.019305	0.739106	0.00727311	0.0108602	0.504862	-0.0136692	0.0155687	0.382421
cg10861135	-0.0197531	0.0178034	0.270339	0.0075272	0.0100155	0.454393	0.00439987	0.0143577	0.760014
cg10861146	-0.00377871	0.00425428	0.376933	0.00244414	0.00239328	0.310034	0.00311026	0.0034309	0.367211
cg10861313	-0.0116163	0.0118991	0.33172	-0.00118908	0.00669394	0.859432	0.00290644	0.00959613	0.762724
cg10861390	-0.00724272	0.0056296	0.201746	0.00109747	0.00316697	0.729796	0.00557978	0.00454003	0.222457
cg10861407	0.0158979	0.0122126	0.196514	-0.00763769	0.0068703	0.269403	-0.00507188	0.00984895	0.607913
cg10861410	0.0196125	0.0247834	0.430938	-0.0075286	0.0139421	0.590615	-0.0333474	0.0199867	0.0989011
cg10861495	0.0065969	0.00543324	0.228043	-0.00182895	0.00305651	0.551178	-0.00316224	0.00438167	0.472462
cg10861541	0.00521678	0.00848556	0.54034	-0.00561072	0.00477362	0.243133	-0.00899788	0.00684325	0.192095
cg10861554	0.00300993	0.00316776	0.344718	-0.00105017	0.00178205	0.557221	-0.00132599	0.00255467	0.605076
cg10861555	-0.0154741	0.0140343	0.273318	-0.00213859	0.00789513	0.787144	0.0222638	0.0113181	0.0524334
cg10861596	-0.0197111	0.0108763	0.0734714	0.00491906	0.00611856	0.423665	0.0178728	0.00877129	0.0446956
cg10861599	-0.00152194	0.0306772	0.960548	0.0115497	0.0172577	0.505151	0.0185047	0.0247399	0.456541
cg10861623	-0.0075303	0.0102801	0.465871	0.00523907	0.00578315	0.36754	0.00576727	0.00829046	0.488545
cg10861637	0.00461662	0.00523455	0.380291	-0.00177818	0.00294474	0.547551	-0.00393988	0.00422145	0.353307
cg10861667	0.0077129	0.00861496	0.37316	0.00575369	0.00484642	0.238454	-0.0109887	0.0069476	0.117444
cg10861722	-0.0155076	0.0115567	0.183211	0.0147569	0.0065013	0.0257482	0.00434056	0.00931997	0.642602
cg10861731	-0.0267089	0.0422748	0.529218	0.0209237	0.023782	0.381443	0.030899	0.0340928	0.367329
cg10861751	0.00648204	0.0410441	0.874888	-0.0144006	0.0230897	0.534508	-0.00214743	0.0331003	0.948425
cg10861807	-0.00729875	0.0114664	0.526141	-0.00627557	0.00645054	0.333376	0.00414096	0.0092472	0.655432
cg10861863	-0.00200872	0.0280204	0.943019	-0.0196101	0.0157631	0.2169	-0.0217049	0.0225973	0.339523
cg10861925	-0.0043543	0.00292464	0.140232	0.000621866	0.00164528	0.706395	0.00308258	0.0023586	0.194753
cg10861953	-0.0157457	0.0159022	0.324908	0.00434793	0.00894592	0.628201	0.012503	0.0128245	0.33236
cg10861966	0.00222637	0.00987458	0.822159	-0.0131099	0.00555502	0.0205649	0.000956161	0.00796343	0.904712
cg10862018	0.00862617	0.00927446	0.354954	-0.00749159	0.00521742	0.154707	-0.00310769	0.00747946	0.678825
cg10862059	-0.00210855	0.00807037	0.794516	0.000251861	0.00454005	0.95589	0.00102309	0.00650841	0.875464
cg10862099	0.0283565	0.028482	0.322274	-0.0303826	0.0160228	0.0613297	-0.0300192	0.0229696	0.194767
cg10862160	0.00853674	0.0136937	0.534686	-0.00901204	0.00770347	0.245324	-0.0122304	0.0110434	0.271205
cg10862190	-0.00593043	0.0103041	0.566446	-0.00372299	0.00579665	0.522429	0.00757356	0.00830981	0.364662
cg10862235	-0.0157647	0.00949331	0.100476	0.00566455	0.00534054	0.291844	0.0135039	0.00765596	0.081352
cg10862289	-0.0121493	0.012219	0.3229	0.00714431	0.00687388	0.301593	0.000987176	0.00985408	0.920438
cg10862312	-0.00633621	0.00973999	0.517101	-0.000115512	0.00547931	0.98323	0.00899631	0.00785489	0.255294
cg10862331	-0.0127883	0.0129993	0.328021	0.0106633	0.00731289	0.148485	0.00222262	0.0104834	0.832604
cg10862332	0.00125198	0.00939573	0.894311	-0.00736273	0.00528564	0.167262	0.00175877	0.00757726	0.817009
cg10862350	0.0223242	0.012349	0.0741788	-0.0140365	0.00694703	0.0464791	-0.0235143	0.00995895	0.0205073
cg10862354	-0.00545849	0.017111	0.750505	-0.00778551	0.00962592	0.420884	0.00743294	0.0137993	0.591538
cg10862399	0.00450311	0.015108	0.766384	0.0167641	0.00849913	0.0518096	-0.0128861	0.012184	0.293221
cg10862431	-0.000158304	0.00421707	0.970143	0.00260579	0.00237235	0.275131	0.00112787	0.00340089	0.740978
cg10862468	0.00440859	0.0534977	0.934517	0.00109793	0.0300956	0.970984	0.0262436	0.0431436	0.544621
cg10862489	-0.00101134	0.00820571	0.902201	-0.012293	0.00461619	0.00926151	0.00956137	0.00661756	0.152177
cg10862535	0.0247849	0.0279136	0.377093	-0.0259727	0.015703	0.101817	-0.00785876	0.0225112	0.727874
cg10862558	0.005662	0.0074132	0.447117	-0.000939744	0.00417035	0.822256	-0.00359874	0.00597843	0.548807
cg10862567	0.0129382	0.0178272	0.46998	-0.0129859	0.0100288	0.198874	-0.0114874	0.0143768	0.426506
cg10862587	-0.0015837	0.0052598	0.764078	-0.00192815	0.00295894	0.516396	-0.000980004	0.00424181	0.817843
cg10862603	0.000775031	0.00332438	0.816217	-0.00140759	0.00187015	0.453735	0.00197038	0.00268097	0.464392
cg10862612	-0.00153563	0.00881277	0.862083	0.00463646	0.0049577	0.352332	0.00162121	0.00710713	0.820108
cg10862620	0.00193923	0.00939029	0.836883	-0.0026148	0.00528258	0.621888	-0.00915151	0.00757287	0.230221
cg10862692	0.00582602	0.0186023	0.754905	-0.0150723	0.0104649	0.153462	-0.00743669	0.015002	0.621376
cg10862709	-0.0010354	0.0115157	0.928568	-0.000859772	0.00647824	0.894731	0.000868081	0.00928691	0.925747
cg10862717	0.00895644	0.0226552	0.693585	0.00153289	0.0127449	0.904549	-0.0170189	0.0182705	0.354234
cg10862723	-0.00217892	0.00256807	0.398562	-0.00265713	0.00144469	0.0693708	0.00220644	0.00207104	0.289721
cg10862829	-0.00113851	0.00305778	0.710572	-0.00136641	0.00172018	0.42921	0.00322274	0.00246597	0.194776
cg10862848	-0.0233898	0.0220329	0.291432	0.0063504	0.0123948	0.609738	0.0151452	0.0177686	0.396412
cg10862868	-0.00250755	0.0179445	0.889197	-0.00978617	0.0100948	0.335084	0.00549392	0.0144715	0.705161
cg10862923	0.0035386	0.0134934	0.793766	-0.00493832	0.00759084	0.517083	0.00302251	0.0108819	0.781874
cg10862939	-0.000874632	0.0108643	0.936025	0.00503379	0.00611179	0.412461	-0.00506059	0.00876158	0.565069
cg10862944	-0.00356206	0.0106345	0.738486	0.00196584	0.00598254	0.743268	0.00417696	0.0085763	0.627487
cg10862960	-0.00247775	0.0299145	0.934183	-0.00340411	0.0168287	0.840181	0.0173371	0.0241248	0.474334
cg10862981	0.00614815	0.00751025	0.415284	-0.00532624	0.00422495	0.21088	0.0063244	0.0060567	0.299354
cg10862988	-0.00159071	0.00362968	0.662316	0.000486117	0.0020419	0.812399	-0.00173498	0.00292718	0.554946
cg10863029	-0.00730033	0.00860318	0.398508	0.00556632	0.00483978	0.253321	0.00623647	0.0069381	0.371259
cg10863036	0.000279745	0.012804	0.98262	0.0173725	0.00720298	0.018024	-0.00770865	0.0103259	0.457402
cg10863038	0.00054149	0.00211845	0.798872	-0.00207961	0.00119175	0.0845984	-0.00110202	0.00170844	0.520634
cg10863075	-0.0118136	0.00616492	0.0586927	0.00660741	0.00346813	0.0601377	0.00648776	0.00497175	0.19544
cg10863113	-0.00234029	0.0103475	0.821612	0.00742904	0.00582105	0.205348	0.00105658	0.0083448	0.899544
cg10863145	0.0129503	0.0131332	0.326895	0.0126219	0.0073882	0.0912152	-0.00698382	0.0105914	0.51143
cg10863168	-0.0096895	0.00636954	0.131915	0.00171553	0.00358323	0.633335	0.0125619	0.00513676	0.016529
cg10863195	0.00942062	0.00998355	0.348042	0.000519295	0.00561633	0.926549	-0.00594042	0.00805131	0.462656
cg10863203	0.0163088	0.00949973	0.089665	-0.00131718	0.00534415	0.805911	-0.0170206	0.00766113	0.028962
cg10863207	0.00171771	0.030682	0.955486	0.0195678	0.0172604	0.260117	0.00303124	0.0247437	0.902788
cg10863300	0.025787	0.0246305	0.298089	-0.0018732	0.0138561	0.892782	-0.000552092	0.0198635	0.977891
cg10863458	-0.0179388	0.01874	0.341156	0.0101076	0.0105423	0.340395	0.00663844	0.015113	0.661593
cg10863564	0.00211648	0.00953755	0.824916	0.000627133	0.00536542	0.907228	-0.00251441	0.00769163	0.744545
cg10863702	0.000282261	0.0136565	0.983558	0.00104323	0.00768259	0.892307	0.00500201	0.0110134	0.650861
cg10863737	0.0908692	0.0928764	0.330659	-0.00526683	0.0522484	0.919944	-0.0238552	0.0749009	0.750894
cg10863741	-0.00165093	0.00449056	0.714051	0.00563776	0.0025262	0.0282647	0.000208642	0.00362144	0.954192
cg10863857	-0.022758	0.0283636	0.424578	0.0106731	0.0159562	0.50537	0.0141426	0.022874	0.538042
cg10863979	-0.00058364	0.0190335	0.97561	-0.000607454	0.0107075	0.954892	0.0118923	0.0153497	0.440634
cg10864028	-0.00829307	0.0126026	0.512287	0.000886432	0.00708967	0.900794	0.00487136	0.0101634	0.632954
cg10864032	0.0245188	0.0171426	0.1563	-0.0173921	0.00964371	0.0748587	-0.00939232	0.0138248	0.498741
cg10864056	0.0262715	0.0217331	0.230082	-0.019246	0.0122261	0.119162	-0.0144999	0.0175268	0.410385
cg10864145	-0.0102305	0.0130775	0.436213	0.00321913	0.00735682	0.662808	-0.000992918	0.0105464	0.925214
cg10864187	-0.00665414	0.0132572	0.617017	0.0125592	0.00745793	0.0958494	-0.00228525	0.0106914	0.831256
cg10864200	0.0593488	0.0401038	0.142603	-0.0583831	0.0225607	0.0113574	-0.0635077	0.032342	0.0528423
cg10864210	0.0223374	0.0112482	0.0502713	-0.00470899	0.00632775	0.45882	-0.0189916	0.00907118	0.0392733
cg10864298	0.00614251	0.00829557	0.461063	-0.00369218	0.00466674	0.431048	0.00474992	0.00669002	0.479648
cg10864318	0.00118471	0.00249504	0.63613	-0.00148606	0.0014036	0.292715	-0.00201816	0.00201214	0.318713
cg10864319	0.00181491	0.00394497	0.64665	-0.001712	0.00221927	0.442596	1.32731e-05	0.00318145	0.996681
cg10864356	-0.000609895	0.00269572	0.821554	-0.0040517	0.0015165	0.00904292	0.00203834	0.00217399	0.351103
cg10864357	-0.0150105	0.0177207	0.399341	0.00845378	0.00996892	0.398812	0.0143312	0.014291	0.318797
cg10864394	-0.0193591	0.0153852	0.211732	0.0193078	0.00865509	0.0283276	0.00990241	0.0124075	0.427039
cg10864494	0.00426429	0.0082893	0.608285	-0.00386161	0.00466321	0.409932	-0.00181219	0.00668497	0.786983
cg10864501	-0.00283571	0.004214	0.502819	0.00232111	0.00237062	0.330301	0.00183028	0.00339841	0.591592
cg10864603	0.00541723	0.00910591	0.553481	-0.00210987	0.0051226	0.681468	-0.002473	0.00734353	0.737128
cg10864638	-0.0200706	0.0208766	0.339081	0.0184868	0.0117443	0.119177	0.0140094	0.0168361	0.407679
cg10864645	-0.0172438	0.0125811	0.174105	-0.00980885	0.00707761	0.169403	0.0152404	0.0101461	0.13678
cg10864665	0.0171924	0.0190877	0.37029	-0.0152194	0.0107379	0.160036	-0.00215536	0.0153934	0.888976
cg10864680	0.0476505	0.0329162	0.151398	-0.0268423	0.0185173	0.150854	-0.044754	0.0265455	0.0954761
cg10864689	-0.0541522	0.0418953	0.199665	0.0188852	0.0235685	0.425197	0.0458033	0.0337867	0.178799
cg10864698	0.0122841	0.0130291	0.348445	-0.0134312	0.00732965	0.070387	-0.0100059	0.0105074	0.34366
cg10864791	-0.000695888	0.00332435	0.834691	0.00085754	0.00187014	0.647732	0.000588982	0.00268094	0.826638
cg10864794	0.0150285	0.0189753	0.430565	0.00459441	0.0106747	0.667993	-0.00423584	0.0153028	0.782604
cg10864855	0.00114123	0.00284745	0.68958	-7.09429e-05	0.00160186	0.964779	0.00087743	0.00229635	0.703342
cg10864878	-0.00154312	0.00320854	0.631794	3.99503e-05	0.00180499	0.982394	0.00179285	0.00258755	0.490278
cg10864883	-0.00107443	0.00377186	0.776449	6.05274e-05	0.00212189	0.97731	0.00076061	0.00304184	0.803153
cg10864924	0.0375583	0.023225	0.109552	-0.0166394	0.0130654	0.206297	-0.0243319	0.01873	0.197428
cg10864926	0.00123193	0.00713781	0.863382	-0.00164699	0.00401543	0.682717	0.00387869	0.00575634	0.502259
cg10864941	-0.00407745	0.00770195	0.597904	0.00463346	0.00433279	0.28792	0.00215356	0.00621129	0.729661
cg10864952	0.0138167	0.0120476	0.254663	-0.00163603	0.00677745	0.809831	-0.0099782	0.00971584	0.307333
cg10864955	0.00404252	0.00470563	0.392712	-0.00161465	0.00264719	0.543523	-0.00377671	0.00379489	0.322459
cg10864970	-0.0151121	0.0169241	0.374414	-0.00553065	0.00952079	0.562844	0.0240719	0.0136486	0.0813767
cg10864979	-0.00148498	0.0114902	0.897474	-0.0126287	0.00646392	0.0540221	0.000818133	0.00926638	0.929853
cg10865087	0.0120932	0.00772131	0.121015	-0.00104027	0.00434368	0.811301	-0.00547388	0.00622691	0.381842
cg10865093	-0.0252094	0.0243934	0.304325	0.00830553	0.0137227	0.546633	0.0113938	0.0196723	0.563998
cg10865119	0.00367572	0.0078611	0.641279	-0.00419406	0.00442232	0.345623	-0.000124813	0.00633964	0.984339
cg10865238	0.00143837	0.0314702	0.963652	0.01548	0.0177038	0.38437	0.00813324	0.0253794	0.749401
cg10865262	0.00319762	0.00790685	0.686926	-0.00109649	0.00444806	0.805882	-0.00463661	0.00637654	0.469141
cg10865318	-0.0136369	0.0121373	0.264368	0.0103039	0.00682795	0.134988	-0.000826833	0.00978824	0.93288
cg10865325	-0.0331443	0.0134616	0.0158313	0.0125755	0.00757295	0.100482	0.0282566	0.0108562	0.0109087
cg10865363	0.000769431	0.00784554	0.922106	0.00146618	0.00441357	0.740557	-0.00606974	0.00632709	0.340116
cg10865368	-0.00359988	0.00402137	0.373215	-1.15333e-05	0.00226225	0.995944	0.00147454	0.00324306	0.650502
cg10865375	-0.00615867	0.0109541	0.575441	0.00446223	0.0061623	0.470982	-0.00194668	0.00883399	0.826117
cg10865436	0.017693	0.0159037	0.269055	-0.00575962	0.00894673	0.521459	-0.00702117	0.0128256	0.585516
cg10865444	-0.0058877	0.0122414	0.631775	0.00864355	0.00688647	0.212864	0.00270211	0.00987213	0.784971
cg10865498	0.00868745	0.0167767	0.605922	-0.00290613	0.00943784	0.758894	-0.0171945	0.0135297	0.207241
cg10865515	-0.0171898	0.0109668	0.120728	0.00358429	0.00616946	0.562796	0.0189556	0.00884426	0.0349495
cg10865604	-0.00698046	0.00870758	0.424989	0.00107584	0.00489852	0.826689	0.00375184	0.00702229	0.594546
cg10865628	-0.00103275	0.00444546	0.816852	-0.000724159	0.00250083	0.772852	-0.00312214	0.00358507	0.386277
cg10865849	0.000324748	0.00436385	0.940853	0.000299583	0.00245492	0.90316	-0.00212956	0.00351926	0.546714
cg10865856	0.00400992	0.00519868	0.442648	-0.00227585	0.00292456	0.438619	-0.00323608	0.00419251	0.442332
cg10865873	0.00900167	0.0186807	0.631136	0.00711978	0.010509	0.499931	-0.0218708	0.0150652	0.150253
cg10865936	0.000134575	0.00285933	0.962572	0.00284546	0.00160854	0.080485	-0.000172911	0.00230592	0.940403
cg10865952	-0.0072181	0.00761845	0.346095	0.00468322	0.00428582	0.277602	-0.00451918	0.00614396	0.46403
cg10865990	0.00977394	0.0221708	0.660442	0.0189597	0.0124723	0.132186	-0.0140598	0.0178798	0.433849
cg10866026	0.0118573	0.00818153	0.150941	0.00282664	0.00460258	0.540762	-0.0106378	0.00659806	0.110611
cg10866034	-0.0155548	0.0144241	0.28391	-0.00243871	0.00811439	0.764498	0.000562549	0.0116324	0.961542
cg10866060	-0.00581393	0.00794338	0.46623	0.0124553	0.00446861	0.00655561	-0.000123068	0.006406	0.984717
cg10866062	-0.00376343	0.019973	0.850991	0.00387162	0.0112359	0.731265	-0.00720733	0.0161073	0.655684
cg10866154	-0.00181655	0.0103874	0.861589	0.000627663	0.00584349	0.914715	-0.00224309	0.00837696	0.789525
cg10866199	0.0189444	0.0106189	0.0779872	-0.000503786	0.00597374	0.93299	-0.0103415	0.00856368	0.230552
cg10866298	0.00412438	0.00464618	0.377211	-0.00168553	0.00261374	0.520748	-0.00159569	0.00374694	0.671283
cg10866307	0.0598577	0.0516848	0.250055	-0.0294326	0.0290757	0.31428	-0.0057144	0.0416816	0.891279
cg10866325	0.00966338	0.00873963	0.271978	0.00155961	0.00491655	0.751858	-0.0126556	0.00704814	0.0761125
cg10866391	-0.0368878	0.0232972	0.117054	0.0217426	0.013106	0.100806	0.0158262	0.0187882	0.401958
cg10866415	0.0128401	0.00576523	0.0285795	-0.00427326	0.00324328	0.191187	-0.0104412	0.00464942	0.0273173
cg10866435	0.0191726	0.0222957	0.392249	-0.003985	0.0125426	0.751479	-0.0259314	0.0179805	0.152922
cg10866461	0.00302299	0.0114507	0.79242	-0.00491733	0.00644171	0.447363	-0.00213436	0.00923454	0.817771
cg10866482	-0.00831956	0.0117904	0.482354	0.00102347	0.0066328	0.877735	0.00758785	0.00950848	0.427089
cg10866495	0.0136795	0.0204679	0.505729	-0.0151328	0.0115144	0.192297	-0.010386	0.0165065	0.530902
cg10866548	-0.017584	0.0188883	0.354519	0.0071847	0.0106258	0.500777	0.0162908	0.0152326	0.287887
cg10866623	0.00529844	0.0115177	0.646672	0.00753579	0.00647936	0.248066	-0.000525846	0.00928852	0.954987
cg10866701	-0.00539836	0.0130842	0.680948	-0.00249605	0.00736059	0.735363	0.00141446	0.0105518	0.89368
cg10866755	-0.00153591	0.00289087	0.596598	0.000529406	0.00162628	0.745579	0.00195155	0.00233136	0.404892
cg10866825	0.0131442	0.0090712	0.151015	-0.00807672	0.00510308	0.1172	0.00191264	0.00731554	0.794379
cg10866833	0.00815299	0.00730718	0.267673	0.00120631	0.00411071	0.769889	-0.00501173	0.00589293	0.397456
cg10866847	-0.000485053	0.0226944	0.982998	-0.0156683	0.0127669	0.223112	0.00550051	0.018302	0.764499
cg10866856	0.00469522	0.00925624	0.613294	-0.000489494	0.00520717	0.925327	-0.00201874	0.00746476	0.78748
cg10866891	0.0019349	0.00500667	0.700119	-0.00333576	0.00281654	0.239577	-0.00498206	0.00403767	0.220643
cg10866939	0.0169659	0.00865384	0.0532118	-0.00757617	0.00486828	0.123369	-0.00413605	0.00697895	0.554991
cg10866940	-0.000746093	0.0028706	0.795563	0.00165859	0.00161488	0.307304	-0.00011649	0.00231502	0.959986
cg10866988	-0.00622871	0.00966659	0.52108	0.00966926	0.00543801	0.0789657	0.00774913	0.00779569	0.323031
cg10867021	-0.00648501	0.00952101	0.497643	-0.00272554	0.00535612	0.612165	0.00281795	0.00767829	0.71453
cg10867193	-0.0163647	0.0132394	0.219842	0.0126624	0.00744795	0.0927662	0.0134802	0.010677	0.210208
cg10867226	-0.0218143	0.0167606	0.196595	0.00168236	0.00942879	0.858812	0.0122592	0.0135167	0.36699
cg10867233	0.00476977	0.00916505	0.604116	-0.0116908	0.00515587	0.0258979	0.00249036	0.00739123	0.736997
cg10867327	0.000959334	0.00293103	0.744244	0.000285221	0.00164887	0.863079	-0.00132494	0.00236375	0.576595
cg10867330	-0.0042382	0.0196437	0.829696	0.00244789	0.0110507	0.825223	0.00158649	0.0158418	0.920464
cg10867349	-0.00299159	0.0123085	0.808552	-0.00301959	0.00692426	0.663878	-0.00695486	0.0099263	0.485436
cg10867417	-0.0555441	0.0264041	0.038367	0.0472558	0.0148538	0.00204688	-0.001459	0.0212938	0.945535
cg10867476	0.019631	0.0110621	0.0795421	-0.00315429	0.00622308	0.613559	-0.00262657	0.00892112	0.769154
cg10867701	0.0143914	0.0132237	0.279536	-0.00566678	0.00743908	0.448313	-0.0194876	0.0106643	0.0711548
cg10867725	0.00252403	0.0101628	0.804456	0.00338636	0.00571718	0.555213	-0.00116546	0.00819589	0.887258
cg10867751	-0.0138527	0.015139	0.362761	0.0183093	0.00851657	0.0344086	0.015182	0.012209	0.217098
cg10867767	-0.0134435	0.0132234	0.312206	-0.000407806	0.0074389	0.95641	0.00782849	0.0106641	0.464908
cg10867816	0.00673948	0.0157038	0.668891	-0.00830276	0.0088343	0.349967	-0.00286415	0.0126645	0.821622
cg10867817	0.0106508	0.00995057	0.287482	-0.0051711	0.00559777	0.358216	-0.00690846	0.00802471	0.391716
cg10867870	0.0015661	0.00975944	0.872892	0.000200348	0.00549025	0.970976	-0.0067177	0.00787057	0.395769
cg10867915	0.0220427	0.0175562	0.21272	0.000193096	0.00987639	0.984447	-0.0262594	0.0141583	0.0671072
cg10867947	-0.00117004	0.00326645	0.721083	-0.0024272	0.00183757	0.190087	0.0012997	0.00263425	0.623012
cg10867951	-0.00796989	0.00877806	0.36648	-0.000416591	0.00493817	0.932967	0.00536868	0.00707913	0.450321
cg10868011	0.00273359	0.0074823	0.715765	-0.0011438	0.00420923	0.786484	-0.000919895	0.00603416	0.879195
cg10868030	0.00464749	0.00838166	0.580705	-0.00503959	0.00471517	0.288185	-0.00508824	0.00675946	0.453675
cg10868156	-0.0164366	0.0257403	0.52483	0.00126451	0.0144804	0.930618	0.0180488	0.0207585	0.38704
cg10868173	0.00840521	0.00916	0.361425	-0.00186227	0.00515303	0.718703	-0.00789789	0.00738715	0.288034
cg10868188	-0.0157129	0.0257394	0.543184	0.0202256	0.0144799	0.166109	0.0141412	0.0207577	0.497564
cg10868194	-0.00180544	0.0103492	0.861925	-0.00839393	0.00582202	0.153046	-0.00258951	0.00834619	0.75712
cg10868210	0.00460016	0.00317852	0.151501	-0.000166705	0.0017881	0.92594	-0.00591606	0.00256334	0.0234313
cg10868218	-0.0176798	0.0135123	0.194258	-0.00168245	0.00760148	0.825365	0.015512	0.0108971	0.158253
cg10868235	0.00837635	0.0163113	0.608914	0.0073194	0.00917608	0.42729	0.00494502	0.0131544	0.707912
cg10868277	0.00776256	0.00743888	0.29967	-0.00251969	0.0041848	0.548706	-0.00562055	0.00599914	0.351469
cg10868293	-0.00589155	0.0147657	0.690891	0.0101212	0.00830654	0.226422	0.0137542	0.0119079	0.251308
cg10868297	-0.0129481	0.00932282	0.168502	0.00652049	0.00524463	0.217187	0.00530095	0.00751846	0.482702
cg10868351	-0.0218172	0.0250024	0.385337	0.0162728	0.0140653	0.250535	0.0210968	0.0201634	0.298393
cg10868379	0.00209289	0.00399237	0.601487	-0.00211958	0.00224594	0.347976	-0.00162875	0.00321967	0.614254
cg10868394	0.00390368	0.0175546	0.824556	-0.0278913	0.00987548	0.00590226	-0.00460657	0.014157	0.745685
cg10868445	-0.0241002	0.0108985	0.0296971	0.00215074	0.00613105	0.72661	0.0214261	0.0087892	0.0168615
cg10868459	0.01041	0.0107291	0.334671	-0.00230235	0.00603576	0.70382	-0.0135816	0.00865259	0.12021
cg10868567	-0.00900183	0.01119	0.423378	0.00883761	0.006295	0.163989	0.0149523	0.00902422	0.101226
cg10868587	0.0201831	0.00992033	0.0450167	-0.00698989	0.00558076	0.213824	-0.00812993	0.00800033	0.312418
cg10868636	0.0024985	0.0233481	0.915033	-0.00169031	0.0131347	0.897906	0.0170421	0.0188293	0.367979
cg10868658	0.00695836	0.0141594	0.624388	-0.0102408	0.00796547	0.202056	-0.0117126	0.0114189	0.307935
cg10868668	-0.0240977	0.0143046	0.0957327	0.0135982	0.00804719	0.0947284	0.0118431	0.0115361	0.307515
cg10868706	0.0115129	0.00926137	0.217245	-0.00388183	0.00521006	0.458287	-0.00598109	0.0074689	0.425481
cg10868715	0.00304361	0.00385593	0.432114	7.05181e-05	0.00216919	0.974142	-0.0023756	0.00310965	0.447014
cg10868735	-0.00650861	0.0115617	0.574955	0.00252051	0.00650415	0.699338	0.0106395	0.00932406	0.25704
cg10868736	0.00165107	0.00817307	0.840389	-0.00790627	0.00459783	0.0891508	0.00301078	0.00659124	0.64899
cg10868812	-0.00121206	0.0072466	0.867563	-0.0056752	0.00407663	0.167515	-0.00235136	0.00584408	0.688438
cg10868817	0.00291196	0.00459125	0.527627	-0.00199786	0.00258285	0.441366	-0.00292817	0.00370265	0.431244
cg10868873	-0.00746632	0.00967159	0.442265	0.00272035	0.00544083	0.618375	0.00643942	0.00779973	0.411345
cg10868904	-0.0132567	0.0195135	0.498754	0.0109166	0.0109775	0.322824	0.0018236	0.0157368	0.90802
cg10868953	-0.0142186	0.0126325	0.26352	7.18504e-05	0.00710649	0.991957	0.00945414	0.0101875	0.356031
cg10869069	0.00115	0.00284489	0.687057	-0.00190159	0.00160042	0.23807	0.000517892	0.00229428	0.821952
cg10869081	0.0289175	0.0251818	0.254046	-0.00921961	0.0141662	0.516921	-0.0238126	0.020308	0.244244
cg10869131	0.00624034	0.0138327	0.653044	0.00137759	0.00778168	0.859906	8.66836e-05	0.0111555	0.993818
cg10869159	0.00270076	0.0123202	0.82701	-0.00480923	0.00693084	0.489644	0.00849158	0.00993574	0.395147
cg10869210	-0.01755	0.01197	0.146294	0.0130084	0.00673382	0.0567155	0.0146606	0.0096533	0.132545
cg10869229	-0.0201836	0.014328	0.162576	0.018255	0.00806032	0.0260689	0.0076506	0.0115549	0.509693
cg10869235	-0.00347883	0.00885867	0.695521	0.00407799	0.00498351	0.415477	0.0024251	0.00714414	0.735106
cg10869265	-0.0204496	0.00976374	0.0391978	0.00505134	0.00549267	0.360357	0.0172844	0.00787404	0.0308815
cg10869271	-0.0167666	0.00714577	0.0212843	0.00127069	0.00401991	0.752703	0.0154062	0.00576276	0.00900148
cg10869360	-0.00137141	0.0144563	0.924645	0.000906861	0.0081325	0.911474	0.0100299	0.0116584	0.392034
cg10869366	-0.00648176	0.0142022	0.649273	0.00389761	0.00798958	0.626921	0.000903256	0.0114535	0.937327
cg10869376	0.00171001	0.00285212	0.550396	-0.00232248	0.00160448	0.151437	0.000476227	0.00230011	0.83647
cg10869378	-0.0234882	0.0261562	0.371723	0.0185248	0.0147144	0.211492	0.0202723	0.0210938	0.339251
cg10869483	-0.00180782	0.0193668	0.925848	0.00428927	0.010895	0.694794	0.0107626	0.0156185	0.492644
cg10869531	0.0158269	0.0403376	0.695774	-0.0276311	0.0226923	0.226729	-0.0258777	0.0325306	0.428546
cg10869581	-0.0117212	0.0215561	0.588034	-0.0128426	0.0121265	0.292579	0.00928219	0.0173841	0.594771
cg10869615	0.0110351	0.0185906	0.554366	-0.0256147	0.0104583	0.01637	0.00144267	0.0149925	0.923568
cg10869641	-0.00705763	0.00899469	0.434844	0.00289268	0.00506003	0.569052	0.0052658	0.00725383	0.469874
cg10869669	0.00108308	0.00993343	0.913432	-0.00343469	0.00558813	0.540434	0.0084731	0.00801089	0.29319
cg10869682	-0.0011509	0.00776868	0.882578	-0.00084614	0.00437033	0.846943	-0.00373929	0.00626511	0.552198
cg10869685	0.0139377	0.013106	0.290586	-0.00469231	0.00737288	0.526207	-0.0121902	0.0105694	0.252
cg10869691	0.00755589	0.0140516	0.592172	-0.000989551	0.00790482	0.900674	0.0027891	0.011332	0.806178
cg10869730	-0.0224005	0.0198332	0.261889	0.00411307	0.0111573	0.71331	0.0178524	0.0159947	0.267504
cg10869819	0.000351708	0.0143354	0.980484	-0.0100374	0.00806448	0.216683	-0.00668444	0.0115609	0.564661
cg10869830	0.00519822	0.00798045	0.516565	0.00121042	0.00448946	0.78811	-0.00192432	0.00643589	0.765672
cg10869879	-0.027012	0.0275551	0.329724	0.0312591	0.0155013	0.0469	0.0156014	0.022222	0.484554
cg10869905	0.012775	0.00809863	0.118413	-0.00209331	0.00455595	0.647072	0.00192597	0.0065312	0.768799
cg10869925	0.0205345	0.00832295	0.0156232	-0.00770868	0.00468214	0.103374	-0.00379692	0.00671211	0.5731
cg10869957	-0.00690612	0.0110729	0.534499	-0.00357978	0.00622916	0.567025	0.00968084	0.00892985	0.281386
cg10870033	-0.00201287	0.00722125	0.78112	0.00157014	0.00406237	0.700086	0.00295382	0.00582363	0.613319
cg10870042	-0.000748462	0.0114466	0.948019	-0.005778	0.00643936	0.372096	0.00149296	0.00923117	0.871902
cg10870055	0.00330958	0.00220124	0.136415	-0.00181474	0.00123833	0.14648	-0.000666657	0.00177521	0.708196
cg10870056	-0.00593454	0.00813101	0.467479	9.79456e-05	0.00457417	0.982967	0.00317442	0.00655732	0.629557
cg10870083	-0.0028133	0.00283993	0.32468	7.45126e-05	0.00159762	0.96291	0.000540166	0.00229028	0.814115
cg10870108	0.00342271	0.00801125	0.670286	-0.00142318	0.00450679	0.752939	-0.000883621	0.00646074	0.891538
cg10870160	0.0285533	0.0183057	0.122522	-0.0199475	0.010298	0.0560645	-0.0224639	0.0147628	0.131806
cg10870177	-0.0159364	0.0100712	0.117277	0.00218921	0.00566563	0.700165	0.00651532	0.00812199	0.424684
cg10870263	0.0132147	0.020595	0.52283	-0.0168592	0.0115859	0.149312	-0.00516093	0.016609	0.756766
cg10870267	-0.0142253	0.00821794	0.087079	0.00529458	0.00462307	0.255319	0.011783	0.00662742	0.0789935
cg10870282	0.00557453	0.0199371	0.780459	-0.0166212	0.0112158	0.142053	0.00209046	0.0160784	0.896861
cg10870315	0.00395438	0.0178619	0.825323	0.0100082	0.0100484	0.322076	0.0120373	0.0144049	0.4057
cg10870333	-0.0112211	0.0183505	0.542507	0.0148329	0.0103232	0.154431	0.000102195	0.0147989	0.994506
cg10870347	-0.00205305	0.0108547	0.850435	0.00505423	0.0061064	0.410162	-0.00213156	0.00875386	0.808205
cg10870348	-0.00796673	0.0137886	0.564941	0.00227281	0.00775687	0.770231	0.0141027	0.0111199	0.208176
cg10870443	0.00356185	0.00466904	0.447655	-0.00268041	0.0026266	0.310394	0.00136369	0.00376538	0.718128
cg10870489	-0.0221913	0.0253123	0.383121	0.0247808	0.0142396	0.0854302	0.0274511	0.0204133	0.182277
cg10870587	0.00283594	0.0390986	0.942348	0.0191321	0.0219952	0.386844	0.0228085	0.0315313	0.471444
cg10870631	-0.00078105	0.00300844	0.795785	0.00237025	0.00169242	0.165002	6.85142e-05	0.00242618	0.977537
cg10870698	0.00311757	0.00257789	0.229882	-7.65269e-05	0.00145021	0.958039	-0.00279622	0.00207896	0.182199
cg10870699	-0.00195229	0.00463004	0.67434	-0.000991251	0.00260467	0.704474	0.00189847	0.00373393	0.612465
cg10870728	-0.0109677	0.00606326	0.0740047	-0.00120711	0.00341093	0.724294	0.012005	0.00488976	0.0161215
cg10870786	0.00179683	0.00303993	0.556039	-0.00179098	0.00171014	0.297943	0.00176163	0.00245157	0.474375
cg10870812	0.00429965	0.00833599	0.607337	-6.34993e-05	0.00468948	0.989228	-0.00439912	0.00672262	0.514636
cg10870815	-0.0111915	0.026192	0.670251	0.025508	0.0147345	0.0870497	0.0147372	0.0211228	0.487274
cg10870832	0.0240531	0.0206125	0.246506	-0.0036685	0.0115957	0.7525	-0.0193177	0.0166231	0.248448
cg10870917	-0.00884862	0.00896395	0.326379	0.000568299	0.00504274	0.910537	0.00649549	0.00722905	0.371443
cg10871037	0.012742	0.00778977	0.105593	-0.0021594	0.0043822	0.623448	-0.00883712	0.00628212	0.163159
cg10871044	-0.0163967	0.0194415	0.401377	0.0125597	0.0109369	0.254037	-0.00245979	0.0156787	0.875706
cg10871046	-0.0356533	0.0142983	0.0145859	0.0159157	0.00804365	0.0510913	0.0286837	0.011531	0.0148168
cg10871057	-0.035317	0.0170206	0.0410144	-0.00320886	0.00957507	0.738355	0.0225068	0.0137264	0.104769
cg10871071	-0.0149936	0.0413825	0.718014	-0.0182859	0.0232801	0.43436	0.0275877	0.0333733	0.410756
cg10871096	0.0176457	0.0297138	0.554187	-0.019298	0.0167157	0.251538	-0.0277694	0.0239629	0.249763
cg10871120	0.00688415	0.070962	0.922945	0.000358333	0.0399202	0.992859	-0.0967979	0.0572278	0.0944149
cg10871138	0.0180359	0.0141809	0.206897	0.00637063	0.00797757	0.426767	-0.0118656	0.0114363	0.302427
cg10871182	0.00891388	0.00696871	0.204333	-0.00148746	0.00392031	0.705318	-0.0106413	0.00561997	0.0616966
cg10871202	0.014875	0.0126192	0.241783	-0.00710259	0.00709903	0.319908	-0.0142506	0.0101769	0.165065
cg10871214	-0.00157051	0.00954548	0.869705	0.00136186	0.00536988	0.800408	-0.000468227	0.00769802	0.951642
cg10871304	0.000241633	0.00342301	0.943889	-0.000178016	0.00192564	0.926562	0.00111369	0.00276051	0.687641
cg10871309	0.0134843	0.0378917	0.722825	0.0181116	0.0213163	0.397902	-6.58636e-05	0.0305581	0.998285
cg10871333	0.0231141	0.00984385	0.0211928	-0.00513207	0.00553774	0.356682	-0.0151084	0.00793865	0.0604061
cg10871337	-0.000909248	0.0144212	0.949875	0.00560545	0.00811276	0.491484	0.00376938	0.0116301	0.746654
cg10871345	0.00304027	0.0140188	0.828829	0.00176259	0.0078864	0.823684	0.000354404	0.0113056	0.975066
cg10871445	-0.0151218	0.0243724	0.536624	0.0203684	0.0137109	0.141093	0.00366665	0.0196553	0.85246
cg10871458	0.00129864	0.0100256	0.897242	0.00677717	0.00563996	0.232843	0.000948038	0.00808519	0.906934
cg10871504	0.0217399	0.0106514	0.0443507	-0.00372317	0.00599205	0.536031	-0.0177818	0.00858994	0.0414805
cg10871523	5.79389e-05	0.00343473	0.986581	0.000556554	0.00193223	0.77402	0.00100873	0.00276996	0.716638
cg10871529	-0.0120632	0.005266	0.0244519	0.00539798	0.00296243	0.0719499	0.00974425	0.00424681	0.0242276
cg10871581	0.00695539	0.0133556	0.603871	0.00486408	0.00751331	0.51912	-0.010707	0.0107707	0.323006
cg10871618	0.0171986	0.0169177	0.312227	0.00690446	0.00951719	0.470155	-0.00448031	0.0136434	0.743427
cg10871629	0.0279155	0.0164626	0.093604	-0.0184676	0.00926115	0.0493477	-0.0147616	0.0132764	0.26933
cg10871717	-0.0104692	0.0135343	0.441353	0.000604272	0.00761383	0.936929	0.0144053	0.0109148	0.19045
cg10871721	-0.00679529	0.00801718	0.399046	0.00592861	0.00451013	0.19221	0.00112067	0.00646551	0.862804
cg10871744	-0.00993898	0.0156055	0.525908	0.00171124	0.00877899	0.845917	0.000837353	0.0125852	0.947108
cg10871779	0.0037715	0.00330481	0.256985	0.000901854	0.00185915	0.62886	-0.000993221	0.00266519	0.710326
cg10871818	-0.0181256	0.0108242	0.0977	0.00593764	0.00608924	0.332276	0.00919332	0.00872926	0.295252
cg10871845	0.0254349	0.011514	0.029862	-0.0107457	0.0064773	0.100806	-0.0115691	0.00928556	0.216216
cg10871863	-0.00432853	0.0129997	0.739975	-0.00421246	0.00731306	0.566124	-0.000598653	0.0104837	0.954597
cg10871876	0.0170242	0.0107671	0.117562	-0.011237	0.00605711	0.0670372	-0.00296642	0.0086832	0.733475
cg10871883	0.00902413	0.0207646	0.664959	0.00377323	0.0116813	0.747477	-0.00202536	0.0167457	0.904018
cg10871973	0.0132188	0.00796032	0.100483	-0.00603162	0.00447814	0.181592	-0.00844566	0.00641966	0.191849
cg10872004	-0.00678924	0.0153165	0.658701	-0.00196868	0.00861639	0.819821	0.00615926	0.0123521	0.619319
cg10872050	0.0103922	0.0114873	0.368196	-0.00936182	0.00646225	0.151102	-0.0097824	0.00926399	0.293979
cg10872057	0.00315848	0.00966533	0.744635	-0.0076651	0.00543731	0.16227	0.00220153	0.00779468	0.778292
cg10872075	-0.0321549	0.0452245	0.479027	0.0318263	0.0254414	0.21438	0.0494817	0.0364716	0.178463
cg10872090	0.000603997	0.00887765	0.945917	0.0059445	0.00499419	0.237249	0.00396645	0.00715945	0.581023
cg10872095	0.0168957	0.0165439	0.310028	0.00266848	0.0093069	0.775024	-0.0157125	0.013342	0.242213
cg10872106	-0.0260777	0.0371937	0.485136	-0.010602	0.0209236	0.613676	-0.00257739	0.0299952	0.931727
cg10872107	-0.00142447	0.00428095	0.740146	0.00146662	0.00240828	0.544155	0.00175613	0.00345241	0.612303
cg10872121	0.0134931	0.0170963	0.432167	-0.0152673	0.00961763	0.11613	-0.0118442	0.0137874	0.392724
cg10872126	-0.00648266	0.00393364	0.103043	0.00244794	0.0022129	0.271756	0.00602072	0.00317231	0.0611043
cg10872186	0.00878562	0.0107269	0.41506	-0.000518616	0.00603449	0.931715	-0.000309449	0.00865077	0.971549
cg10872209	0.0179641	0.0152053	0.240726	0.00226313	0.00855387	0.791979	-0.0236951	0.0122624	0.0566495
cg10872212	0.00246997	0.00721971	0.733109	-0.00607169	0.00406151	0.138635	-0.00374817	0.00582239	0.52147
cg10872447	-0.00579907	0.00297284	0.0543898	0.00456276	0.0016724	0.00773477	0.00102037	0.00239747	0.671474
cg10872457	-0.0041013	0.00948623	0.666587	0.00547941	0.00533655	0.307442	0.00509791	0.00765024	0.506978
cg10872490	-0.00557898	0.0152831	0.715987	-0.00176779	0.00859763	0.837584	0.00170051	0.0123252	0.89059
cg10872513	0.00245193	0.00428779	0.568939	0.000634024	0.00241213	0.793304	-0.00405715	0.00345792	0.243956
cg10872520	0.0017407	0.00311446	0.577693	-0.00237567	0.00175207	0.178714	-0.0010714	0.00251168	0.670773
cg10872521	0.000203255	0.00727162	0.977766	-0.000628141	0.00409071	0.878326	0.00211779	0.00586425	0.718893
cg10872641	0.0267491	0.0237853	0.263921	-0.00502531	0.0133806	0.708175	-0.0225409	0.0191818	0.243229
cg10872678	-0.00541234	0.00769834	0.483944	-0.00162773	0.00433076	0.707963	-0.000900881	0.00620838	0.88497
cg10872691	-0.0158161	0.0135872	0.247665	0.000796767	0.00764359	0.917225	0.0229454	0.0109575	0.0392353
cg10872774	-0.00535236	0.00849689	0.530437	-0.000407675	0.00477999	0.932233	0.00537998	0.00685238	0.434562
cg10872780	-0.0231825	0.0307457	0.452928	-0.00166651	0.0172962	0.923469	0.00616691	0.0247951	0.804181
cg10872815	0.0206282	0.0223986	0.359677	-0.00823003	0.0126005	0.515421	-0.00473393	0.0180635	0.7939
cg10872844	0.00823138	0.00744128	0.27177	-0.00372935	0.00418615	0.37551	-0.00676541	0.00600108	0.26276
cg10872847	0.00505009	0.00804922	0.532078	-0.00196309	0.00452815	0.665727	-0.00100662	0.00649135	0.877133
cg10872891	0.0027938	0.00805215	0.729476	-0.00897067	0.0045298	0.0508967	-0.000752925	0.00649371	0.907968
cg10872919	-0.0124086	0.0330888	0.708588	0.0249843	0.0186144	0.183103	0.014174	0.0266847	0.59669
cg10872931	-0.0726496	0.0434111	0.0978998	0.0169777	0.0244212	0.488825	0.0552244	0.0350092	0.118412
cg10872967	-0.0151366	0.0102299	0.142665	0.00996629	0.00575493	0.0869397	0.0123068	0.00825	0.139471
cg10872973	-0.00484999	0.0113896	0.671312	0.00534327	0.00640733	0.406658	0.0016926	0.00918526	0.854238
cg10873016	-0.00301646	0.00910348	0.741194	0.0109993	0.00512123	0.0345773	0.00788943	0.00734157	0.285584
cg10873032	-0.00410842	0.00743246	0.581874	0.00349922	0.00418119	0.404998	0.00235748	0.00599396	0.695076
cg10873086	0.00202995	0.00861789	0.814348	-0.000832012	0.00484806	0.864146	-0.00189559	0.00694996	0.785709
cg10873171	0.015749	0.0307081	0.609379	-0.00949258	0.0172751	0.584106	-0.00995622	0.0247648	0.68867
cg10873188	-0.0221161	0.0154656	0.156377	0.0109223	0.00870029	0.212774	0.0129423	0.0124723	0.302363
cg10873203	0.0279846	0.0301966	0.356683	-0.0205494	0.0169874	0.229751	-0.0292429	0.0243523	0.233154
cg10873285	-0.0109854	0.00626013	0.0828941	-0.00645842	0.00352169	0.0701685	0.0112034	0.00504853	0.0291403
cg10873330	-0.000446353	0.00737886	0.951907	0.00206949	0.00415104	0.619386	0.00315224	0.00595074	0.597686
cg10873404	0.00672373	0.00720497	0.353356	-0.00080439	0.00405321	0.843161	-0.000399027	0.0058105	0.945411
cg10873475	-0.00163832	0.00586999	0.780845	-0.00352964	0.00330221	0.288153	0.003572	0.0047339	0.452599
cg10873486	-0.0133279	0.0256952	0.605325	0.000796182	0.0144551	0.956204	-0.0113482	0.0207221	0.585377
cg10873503	0.00411572	0.00280497	0.145986	-0.00319606	0.00157796	0.045959	-0.000207144	0.00226209	0.927254
cg10873507	0.00476702	0.00559282	0.396417	-0.00485124	0.00314628	0.126814	-0.00281481	0.00451037	0.534249
cg10873538	0.0162134	0.0210685	0.443696	-0.0047366	0.0118522	0.690426	-0.0218228	0.0169908	0.202497
cg10873781	0.00272295	0.0326058	0.933641	0.017749	0.0183426	0.335972	-0.0145333	0.0262952	0.58192
cg10873858	-0.000416989	0.0057618	0.942476	-0.00720836	0.00324135	0.0288081	-0.000962451	0.00464665	0.836405
cg10873870	-0.00164566	0.0115534	0.887069	0.0130353	0.00649944	0.0480791	0.00616506	0.0093173	0.509967
cg10873891	-0.00296609	0.00437243	0.499384	-0.00111617	0.00245975	0.651148	0.00434661	0.00352618	0.221098
cg10873964	-0.0130947	0.0128224	0.310041	-0.0017353	0.00721333	0.810469	0.0165747	0.0103407	0.112677
cg10874075	-0.00570313	0.0144173	0.69341	-0.0050468	0.00811058	0.535444	0.00622795	0.011627	0.593601
cg10874097	0.0192537	0.0173828	0.271147	-0.00987335	0.00977885	0.315522	-0.0158948	0.0140185	0.260048
cg10874111	0.0529282	0.017397	0.00312185	-0.0253419	0.0097868	0.0113095	-0.0311131	0.0140299	0.0292484
cg10874121	0.00872157	0.00989616	0.380636	0.00648324	0.00556716	0.247459	-0.0143724	0.00798083	0.0752708
cg10874168	-0.00068481	0.00826267	0.934142	-0.00116144	0.00464823	0.803293	0.00543702	0.00666349	0.416814
cg10874251	0.00999646	0.0169579	0.557099	0.000593349	0.00953981	0.950552	-0.0128874	0.0136758	0.348684
cg10874300	0.00307363	0.00347394	0.378778	0.000947534	0.00195429	0.629032	-0.00133659	0.00280158	0.634527
cg10874307	-0.00804533	0.0114622	0.484657	0.000821066	0.00644812	0.898977	0.00453041	0.00924374	0.625322
cg10874309	-0.0123897	0.00898117	0.171353	0.0078717	0.00505243	0.122948	0.00710336	0.00724293	0.329509
cg10874314	0.00669907	0.0173868	0.700981	0.0107982	0.00978108	0.272713	-0.0120334	0.0140217	0.393199
cg10874319	-0.00354846	0.0117269	0.762941	-0.00429683	0.00659708	0.516595	0.00890727	0.00945728	0.348942
cg10874392	0.0196872	0.014878	0.189303	-0.0045429	0.00836974	0.588704	-0.0199197	0.0119985	0.100562
cg10874402	-0.00259672	0.0107784	0.810199	0.000227665	0.00606349	0.970137	0.00418676	0.00869234	0.631284
cg10874403	-0.0233678	0.0144108	0.108603	0.0121459	0.00810689	0.137781	0.0264712	0.0116217	0.0252514
cg10874468	0.0139336	0.0137219	0.312782	-0.00624849	0.00771936	0.420512	-0.0112965	0.0110661	0.310238
cg10874537	0.00378642	0.0109639	0.730683	-0.000776467	0.00616785	0.900117	0.00339976	0.00884195	0.701566
cg10874556	-0.0207145	0.0261897	0.431181	0.021807	0.0147332	0.142537	0.00570406	0.0211209	0.787763
cg10874592	0.0104167	0.00796205	0.194299	-0.00896569	0.00447912	0.0485101	0.00139674	0.00642106	0.828321
cg10874613	-0.013588	0.0318333	0.670569	0.045823	0.0179081	0.0122749	0.02191	0.0256722	0.395808
cg10874644	0.0120555	0.0134385	0.372207	0.000148028	0.00755996	0.984424	0.000913342	0.0108376	0.933036
cg10874651	-0.00898506	0.0178395	0.615802	0.00705585	0.0100357	0.483932	0.00648575	0.0143868	0.653272
cg10874709	0.0171127	0.0135768	0.210962	-0.014156	0.00763775	0.0672904	-0.00873304	0.0109491	0.427324
cg10874720	-0.00550301	0.0289488	0.849688	0.000433475	0.0162854	0.978827	0.00236065	0.023346	0.919697
cg10874881	-0.00151638	0.0105868	0.886445	0.0026819	0.00595567	0.653633	-0.00959729	0.00853777	0.264136
cg10874977	0.0154979	0.00821023	0.0624879	-0.00185527	0.00461873	0.688925	-0.0208437	0.0066212	0.00226769
cg10874992	0.00140736	0.0113083	0.90125	-0.000435812	0.0063616	0.945543	-0.00253851	0.0091197	0.781416
cg10875004	0.00887582	0.0120918	0.464948	-0.00369689	0.00680236	0.588227	-0.0155198	0.00975156	0.115206
cg10875008	-0.00341074	0.0117509	0.77233	0.00716799	0.00661057	0.281288	0.00717302	0.00947662	0.451192
cg10875041	0.0165037	0.0207781	0.429241	-0.0113389	0.0116889	0.334768	-0.0172595	0.0167567	0.305927
cg10875127	0.00796469	0.00969995	0.413883	-0.00789459	0.00545678	0.151645	-0.00235369	0.0078226	0.764238
cg10875215	-0.00783085	0.00554703	0.161682	0.00441548	0.00312052	0.160728	0.00850393	0.00447344	0.0606933
cg10875257	-0.00841496	0.0157479	0.594492	0.00533591	0.00885912	0.548573	0.00911924	0.0127	0.474697
cg10875261	-0.0166008	0.0129497	0.203346	0.00140341	0.00728495	0.847697	0.0167558	0.0104434	0.112327
cg10875344	0.0162854	0.00700155	0.0224016	0.00138072	0.00393878	0.726796	-0.00783896	0.00564646	0.168675
cg10875367	0.00968911	0.0115276	0.40298	-0.00594961	0.00648496	0.361504	0.00131599	0.00929654	0.887765
cg10875413	-0.00659665	0.0098267	0.503851	-0.000790908	0.00552809	0.886573	0.011134	0.00792482	0.163681
cg10875423	-0.0141283	0.0122952	0.253743	-0.000226173	0.00691676	0.973991	0.00553004	0.00991555	0.578506
cg10875454	-0.000814317	0.0030012	0.786795	0.00250877	0.00168835	0.140997	0.000575535	0.00242034	0.812616
cg10875499	-0.00415926	0.0149641	0.781726	0.00430073	0.00841817	0.610755	0.00234736	0.0120679	0.846238
cg10875601	0.00836381	0.00932333	0.372208	-0.0107065	0.00524492	0.0443207	-0.000807856	0.00751887	0.91469
cg10875627	0.010375	0.00873852	0.238429	-0.00570319	0.00491593	0.249237	-0.00545443	0.00704725	0.44109
cg10875644	-0.00149738	0.00795028	0.851057	-0.00125004	0.00447249	0.780544	-0.00334568	0.00641157	0.603154
cg10875658	-0.000193111	0.00266192	0.942338	-0.000452548	0.00149749	0.763234	0.000823767	0.00214673	0.702136
cg10875690	0.00505887	0.0111851	0.652214	-0.00657614	0.00629224	0.298931	-0.0123603	0.00902027	0.174207
cg10875695	-0.0298143	0.0329319	0.36785	0.00820887	0.0185261	0.658821	0.0242681	0.0265582	0.363422
cg10875748	0.0325486	0.0244778	0.187168	-0.0183583	0.0137702	0.186031	-0.0331108	0.0197403	0.0971535
cg10875753	0.00340771	0.0301771	0.910357	0.00842719	0.0169764	0.620889	0.00315923	0.0243366	0.89702
cg10875868	0.000392364	0.00353301	0.911833	0.000111035	0.00198752	0.95558	-0.00104723	0.00284922	0.714123
cg10875957	-0.00888743	0.0120638	0.463332	-0.00592265	0.00678659	0.385286	0.0160911	0.00972894	0.101828
cg10876003	0.0180721	0.0155699	0.249011	0.00388379	0.00875898	0.658599	-0.024266	0.0125565	0.0566223
cg10876018	0.0189481	0.0103317	0.0701579	0.00257994	0.0058122	0.658254	-0.0147845	0.00833211	0.0795782
cg10876051	0.0292492	0.0256291	0.256971	-0.0228131	0.0144178	0.117299	-0.0189007	0.0206688	0.363064
cg10876076	-0.00240341	0.00392862	0.542323	0.00061869	0.00221008	0.780203	0.00521164	0.00316826	0.103674
cg10876097	-0.000857289	0.00738024	0.9078	0.000430683	0.00415181	0.917625	-0.00195905	0.00595185	0.742852
cg10876123	-0.039687	0.0271116	0.146927	0.0324719	0.0152519	0.0361434	0.0256428	0.0218644	0.244148
cg10876135	-0.0459604	0.0366149	0.212833	0.0242712	0.020598	0.241955	0.0204308	0.0295284	0.490883
cg10876145	-0.0462625	0.0377307	0.223538	0.0142869	0.0212257	0.502715	0.0361552	0.0304282	0.238059
cg10876207	-0.019631	0.00829105	0.0201674	0.0114629	0.0046642	0.0160172	0.0135854	0.00668638	0.0452969
cg10876282	0.00263581	0.0037528	0.484374	-0.000960147	0.00211117	0.650417	-0.00313398	0.00302647	0.303363
cg10876297	-0.00378763	0.00932785	0.685722	0.000285326	0.00524746	0.956765	0.00320333	0.00752251	0.671306
cg10876305	0.0316495	0.0152973	0.0415874	-0.0212652	0.00860559	0.0154667	-0.0162601	0.0123366	0.191033
cg10876417	0.0129505	0.0185711	0.487489	-0.00556125	0.0104473	0.595899	0.0030944	0.0149768	0.836807
cg10876429	0.00325434	0.0192089	0.86587	0.0161183	0.0108061	0.13951	0.0112539	0.0154912	0.469547
cg10876510	-0.00630914	0.0087194	0.471313	0.00867757	0.00490517	0.0804694	-0.00169497	0.00703182	0.810102
cg10876613	0.0275142	0.020336	0.17965	-0.0032298	0.0114402	0.778383	-0.0164943	0.0164001	0.317394
cg10876621	-0.00433188	0.0208975	0.836278	0.00239856	0.0117561	0.83882	0.00220862	0.0168529	0.896044
cg10876628	0.00137463	0.0121415	0.910125	-0.00208287	0.00683028	0.761153	-0.00238174	0.00979158	0.808403
cg10876694	-0.0156888	0.0183819	0.395784	-0.000970422	0.0103409	0.925454	0.00178919	0.0148242	0.904219
cg10876737	-0.00322345	0.00238929	0.18088	-0.000268644	0.00134411	0.842062	0.00273917	0.00192686	0.158809
cg10876767	-0.0281319	0.0207075	0.177888	0.00401878	0.0116492	0.730958	0.00703332	0.0166997	0.674698
cg10876776	-9.3032e-05	0.00967486	0.99235	-0.00633828	0.00544267	0.247458	0.00731169	0.00780236	0.351356
cg10876801	0.0168437	0.0327521	0.608391	-0.0223275	0.0184249	0.228944	-0.0235926	0.0264132	0.374264
cg10876812	-0.00223988	0.0101626	0.826086	1.86344e-05	0.00571706	0.997407	0.00383395	0.00819572	0.641126
cg10876863	-0.0300609	0.0275565	0.278407	0.0199155	0.0155021	0.202389	0.0266425	0.0222231	0.233912
cg10876928	-0.00661372	0.0167039	0.693142	0.0132725	0.00939691	0.161473	0.0128665	0.013471	0.342223
cg10876973	-0.0173273	0.0099765	0.0860432	0.00617142	0.00561236	0.274606	0.0108387	0.00804563	0.181512
cg10877013	0.00146638	0.00471375	0.756498	0.000885912	0.00265176	0.739138	0.000393874	0.00380144	0.917722
cg10877031	-0.000809729	0.0125339	0.948642	0.00125464	0.00705106	0.859196	-0.000914754	0.0101081	0.928105
cg10877049	-0.00746818	0.021272	0.726397	-0.00487414	0.0119667	0.684806	0.0224737	0.017155	0.193712
cg10877050	-0.00318458	0.00218605	0.148864	0.00109663	0.00122978	0.375057	0.00367082	0.00176296	0.0403314
cg10877084	1.13255e-06	0.0054766	0.999835	-0.00212748	0.00308091	0.491739	-5.10196e-06	0.00441665	0.999081
cg10877106	-0.000182517	0.0107795	0.986531	0.00552772	0.0060641	0.364585	-0.00313143	0.00869322	0.71958
cg10877147	0.00051957	0.0042954	0.904009	-0.000749072	0.00241641	0.757325	-0.00052271	0.00346406	0.880416
cg10877161	0.0166039	0.00828816	0.0483286	-0.00264592	0.00466257	0.571884	-0.00910018	0.00668405	0.176961
cg10877170	-0.0139733	0.00895263	0.122287	0.000355566	0.00503637	0.943882	0.0171688	0.00721992	0.0196502
cg10877187	-0.00135717	0.00902366	0.880805	-0.00704037	0.00507633	0.169098	0.00624001	0.0072772	0.393594
cg10877190	0.00555229	0.00982671	0.573548	-0.000142337	0.00552809	0.979519	-0.00462618	0.00792482	0.560929
cg10877199	0.00897233	0.00699586	0.203147	0.00127107	0.00393557	0.747513	-0.00638805	0.00564186	0.26071
cg10877234	0.0122965	0.0115081	0.288319	0.00964583	0.00647399	0.139942	-0.00437251	0.00928081	0.638751
cg10877241	0.00992421	0.00921807	0.284704	-0.00575773	0.0051857	0.269996	-0.001976	0.00743398	0.791032
cg10877247	-0.00340385	0.102822	0.973669	0.0730931	0.0578436	0.209816	0.0234394	0.0829219	0.778118
cg10877294	0.0069677	0.00284678	0.0164402	-0.00239461	0.00160148	0.138553	-0.00491222	0.00229581	0.03525
cg10877315	0.0230682	0.0194748	0.239511	-0.00681108	0.0109557	0.535809	-0.00894039	0.0157056	0.57069
cg10877386	-0.00830714	0.0154901	0.593162	-0.00072543	0.0087141	0.93385	0.0118854	0.0124921	0.344084
cg10877430	-0.00593821	0.0156114	0.704614	-0.0137563	0.0087823	0.120979	0.00673877	0.0125899	0.593874
cg10877442	0.0133603	0.0107867	0.218909	-0.00203133	0.00606815	0.738636	-0.0162704	0.00869903	0.0648737
cg10877458	0.00162468	0.0119131	0.891845	0.00279475	0.00670178	0.677718	-0.000948703	0.00960737	0.921571
cg10877514	-0.0091671	0.0206136	0.65766	0.00932745	0.0115964	0.423444	0.00335281	0.016624	0.840645
cg10877524	-0.010862	0.00912482	0.23721	-0.00181498	0.00513324	0.724534	0.0141232	0.00735878	0.0583109
cg10877560	-0.0264707	0.0210491	0.211992	0.016701	0.0118413	0.162072	0.0207572	0.0169752	0.224786
cg10877667	-0.00632164	0.0115017	0.584017	-0.000827768	0.00647039	0.898505	0.000769867	0.00927566	0.934048
cg10877683	-0.0246966	0.0209574	0.241917	-0.00737727	0.0117897	0.533164	0.0157398	0.0169012	0.354345
cg10877722	-0.0115241	0.00818112	0.162594	0.00443968	0.00460236	0.337454	0.00499179	0.00659773	0.451386
cg10877783	0.00273159	0.00743882	0.714377	-0.00735804	0.00418477	0.0822975	0.00024264	0.0059991	0.967832
cg10877796	-0.0270899	0.0549173	0.623083	-0.049013	0.0308942	0.116344	0.0640641	0.0442885	0.151709
cg10877822	-0.00837656	0.0100338	0.40615	-0.003566	0.00564458	0.529241	0.0123439	0.00809181	0.130852
cg10877894	0.0184432	0.0149931	0.222048	-6.32005e-05	0.00843448	0.994039	-0.0159394	0.0120913	0.190959
cg10878076	-0.0118389	0.0161901	0.466642	0.00668464	0.00910788	0.465005	0.0183202	0.0130566	0.164221
cg10878114	0.0320669	0.0172267	0.0661359	-0.0109682	0.00969104	0.260909	-0.025918	0.0138926	0.0655484
cg10878170	0.000880422	0.00849291	0.917679	-0.00173324	0.00477775	0.717675	0.00262499	0.00684917	0.702486
cg10878194	-0.0284986	0.0350205	0.418051	-0.010386	0.0197011	0.599444	0.0037496	0.0282426	0.894694
cg10878205	-0.00678807	0.0162993	0.67812	0.012508	0.00916929	0.176132	0.0151174	0.0131447	0.253336
cg10878230	0.00366709	0.0115814	0.752295	0.0020293	0.00651519	0.756204	-0.00227087	0.00933987	0.808485
cg10878287	0.000733312	0.00344622	0.832002	0.000706062	0.0019387	0.716618	-0.000414709	0.00277923	0.881735
cg10878307	-0.00115787	0.0135089	0.931898	0.00169726	0.00759955	0.823809	0.00270188	0.0108944	0.804727
cg10878312	-0.00975838	0.00454044	0.0344604	0.00371205	0.00255426	0.14983	0.00949489	0.00366168	0.011199
cg10878317	-0.0130412	0.0167784	0.439163	0.0110924	0.00943883	0.243202	0.0177491	0.0135311	0.193143
cg10878397	-0.00755196	0.00663109	0.257956	0.00222136	0.00373037	0.553106	0.00787109	0.0053477	0.14475
cg10878412	0.0105693	0.00805124	0.1928	-0.00414735	0.00452929	0.362429	-0.00265153	0.00649298	0.68403
cg10878444	-0.0111246	0.0112269	0.324551	0.000622846	0.00631576	0.921674	0.00875026	0.00905399	0.336559
cg10878459	-0.00373772	0.00443562	0.401784	0.00187246	0.0024953	0.455088	0.00155127	0.00357714	0.665633
cg10878461	-0.00640416	0.011174	0.568069	-0.00308762	0.00628601	0.624558	0.0134775	0.00901133	0.138456
cg10878529	-0.00402645	0.0135126	0.766448	-0.00388363	0.00760164	0.610751	0.000537503	0.0108974	0.960777
cg10878531	-0.0019793	0.0057783	0.73279	0.00123267	0.00325063	0.705477	0.00368808	0.00465996	0.43089
cg10878542	-0.00777997	0.00903906	0.391822	0.00437253	0.005085	0.392269	0.00688825	0.00728962	0.347368
cg10878569	0.00800393	0.013162	0.544738	-0.00383093	0.00740441	0.606231	-0.0112348	0.0106146	0.292861
cg10878673	-0.026277	0.0404943	0.518149	0.00986541	0.0227804	0.666064	0.0297738	0.0326569	0.364498
cg10878768	-0.000758124	0.00318616	0.812498	0.00131503	0.0017924	0.46517	-0.00122971	0.00256951	0.633467
cg10878896	0.00476009	0.00405657	0.243902	-0.00143238	0.00228206	0.531903	-0.00386333	0.00327145	0.240928
cg10878913	0.0223765	0.00651694	0.000922802	-0.00474449	0.00366616	0.199125	-0.0179844	0.00525564	0.000958268
cg10878914	-0.0104296	0.00503742	0.0414463	0.00267436	0.00283384	0.347987	0.00688115	0.00406247	0.0939582
cg10878944	0.00230978	0.00417387	0.581449	-0.0020546	0.00234804	0.384025	0.000514575	0.00336605	0.878861
cg10878966	0.00200716	0.00499852	0.689023	0.000596415	0.00281196	0.832537	-0.00110505	0.0040311	0.784648
cg10878976	-0.000305197	0.00850647	0.971464	0.00843251	0.00478538	0.0816408	0.00218325	0.0068601	0.751073
cg10878982	0.00312616	0.010349	0.763334	-0.00147691	0.0058219	0.800353	0.00326516	0.00834601	0.69661
cg10878998	0.000686094	0.00360088	0.849344	0.000701904	0.0020257	0.729824	-0.00123535	0.00290396	0.671619
cg10879053	0.00609968	0.00330471	0.0684095	-0.00248974	0.00185909	0.184068	-0.00402179	0.00266511	0.134993
cg10879114	-0.0249886	0.0121506	0.0427939	0.00276268	0.00683542	0.687102	0.0174758	0.00979895	0.0780855
cg10879116	-0.0110441	0.00726522	0.132189	0.00892797	0.00408711	0.0316848	0.000681383	0.00585909	0.907693
cg10879164	0.0150711	0.0158318	0.343821	0.00111074	0.00890629	0.901044	-0.00943927	0.0127677	0.461755
cg10879244	0.00417223	0.00983177	0.672374	-0.00206216	0.00553094	0.710195	-0.0082527	0.00792891	0.300903
cg10879245	0.0211273	0.0169404	0.215766	-0.0102967	0.00952995	0.282995	-0.0143018	0.0136617	0.298135
cg10879348	0.098526	0.0458041	0.0343122	-0.0407617	0.0257675	0.117386	-0.0803829	0.0369391	0.0323231
cg10879397	-0.00564947	0.0192898	0.770333	0.0096259	0.0108516	0.377557	-4.58287e-05	0.0155564	0.997656
cg10879418	0.0026471	0.00339499	0.437729	0.00127294	0.00190988	0.506895	-0.00167402	0.00273792	0.542554
cg10879486	-0.00256678	0.0125018	0.837818	0.00372733	0.00703296	0.597507	0.0042929	0.0100821	0.671335
cg10879507	-0.0120606	0.0106612	0.261126	0.000549936	0.00599754	0.927157	0.00595646	0.0085978	0.49033
cg10879653	-0.0367742	0.0163921	0.0274708	0.0108287	0.00922151	0.243559	0.01525	0.0132195	0.251899
cg10879683	0.00524108	0.00287668	0.0719848	-0.00292509	0.0016183	0.0742212	-0.00516866	0.00231992	0.028525
cg10879712	-0.00206086	0.0113642	0.856527	0.0100444	0.00639302	0.119862	-0.00499509	0.00916474	0.587158
cg10879722	0.0131189	0.0112532	0.24696	-0.00723242	0.00633057	0.256471	-0.00949608	0.00907522	0.298355
cg10879738	-0.0218978	0.00733111	0.00368108	-0.0011469	0.00412418	0.781617	0.0187756	0.00591223	0.00208294
cg10879755	-0.0351011	0.0481278	0.467804	0.0315752	0.0270747	0.246785	0.037369	0.038813	0.338381
cg10879765	0.00282175	0.0114902	0.806601	-0.00420903	0.00646391	0.5167	-0.00309234	0.00926636	0.739415
cg10879769	0.0194639	0.011164	0.0848689	0.00921193	0.00628037	0.146126	-0.0156141	0.00900326	0.0864951
cg10879786	0.00513666	0.00981608	0.602134	-0.00102666	0.00552211	0.852952	0.00334612	0.00791625	0.673589
cg10879843	-0.00468634	0.0245751	0.84922	0.023985	0.0138249	0.086382	8.03217e-05	0.0198188	0.996776
cg10879867	0.00345425	0.00503006	0.494128	-0.000133521	0.0028297	0.962476	-0.00525057	0.00405653	0.19905
cg10879877	-0.00670959	0.0132325	0.613429	-0.000584409	0.00744402	0.937609	0.00889069	0.0106714	0.407105
cg10879927	0.0213697	0.0123969	0.0883812	-0.00128501	0.00697399	0.854251	-0.0140219	0.00999759	0.164399
cg10879955	-0.000655684	0.00374199	0.861321	0.00175759	0.00210509	0.406099	-0.000297791	0.00301776	0.921625
cg10879958	-0.0012607	0.0132475	0.924408	0.00298338	0.00745246	0.689925	0.00121205	0.0106835	0.909941
cg10879986	0.00133773	0.00954554	0.88888	-0.00112065	0.00536992	0.83519	0.00572261	0.00769807	0.4593
cg10879992	-0.0142065	0.0276693	0.608978	0.0152719	0.0155656	0.329313	0.0152007	0.0223141	0.497589
cg10880006	0.0130007	0.0402178	0.747294	0.00475327	0.0226248	0.834099	-0.0159393	0.0324339	0.624383
cg10880042	-0.0072033	0.0155772	0.644957	-0.0079142	0.00876306	0.369008	0.00492032	0.0125623	0.69628
cg10880082	-0.0048463	0.0102167	0.636466	0.00401188	0.00574748	0.487068	0.00548535	0.00823933	0.507372
cg10880090	0.00344204	0.0151036	0.820275	0.00490347	0.00849667	0.565394	-0.0040632	0.0121804	0.739515
cg10880163	-0.00386713	0.0234754	0.869547	0.00616587	0.0132063	0.641773	-0.00562459	0.0189319	0.767118
cg10880177	-0.00683514	0.00594963	0.253847	0.00619714	0.00334701	0.0675638	0.00711955	0.00479812	0.141556
cg10880203	-0.000182866	0.00452565	0.967864	0.00145449	0.00254594	0.569305	0.000711537	0.00364974	0.845893
cg10880209	0.0214884	0.022559	0.343521	0.0234898	0.0126907	0.0676509	-0.0345891	0.0181928	0.0606579
cg10880252	-0.138591	0.116278	0.236619	0.0165045	0.065413	0.801408	0.0708568	0.093773	0.451966
cg10880376	-0.0170401	0.0127599	0.185296	0.00722238	0.00717818	0.317196	0.000293308	0.0102903	0.977328
cg10880410	0.0259665	0.0197871	0.192952	-0.0107107	0.0111314	0.338673	-0.0284823	0.0159574	0.0778466
cg10880456	-0.00770625	0.0117403	0.513343	0.0108844	0.00660458	0.103042	0.00444193	0.00946802	0.640163
cg10880459	0.00531867	0.00979573	0.58858	-0.00412359	0.00551067	0.456349	-0.00429845	0.00789984	0.587784
cg10880503	-0.00785343	0.0213941	0.714469	0.0021421	0.0120354	0.85916	-0.00437527	0.0172534	0.800426
cg10880516	0.00195463	0.00318313	0.540817	-0.00262871	0.0017907	0.1458	-0.000453456	0.00256706	0.860208
cg10880571	-0.00817075	0.0231956	0.72552	0.0021664	0.0130489	0.868534	0.000208648	0.0187063	0.991127
cg10880599	0.00537307	0.0127835	0.675317	0.000594151	0.00719143	0.934348	-0.00545524	0.0103093	0.598076
cg10880603	-0.0016923	0.0148913	0.909789	0.00499987	0.00837722	0.552199	0.00520277	0.0120092	0.665944
cg10880661	-0.00758349	0.0145375	0.603271	-0.00176505	0.0081782	0.829642	0.0144343	0.0117239	0.22165
cg10880676	0.0133669	0.00691348	0.0565085	-0.00423539	0.00388923	0.279229	-0.00543394	0.00557542	0.332512
cg10880709	-0.000100017	0.00268347	0.970356	0.00062961	0.00150961	0.67768	0.000908838	0.00216411	0.675575
cg10880755	0.00468073	0.00401388	0.246821	-0.000579493	0.00225804	0.79808	-0.00384581	0.00323702	0.238115
cg10880759	-0.0201571	0.116898	0.863507	0.0729256	0.065762	0.270588	0.0303362	0.0942735	0.748402
cg10880846	0.00225531	0.00647715	0.728555	-0.00280207	0.00364377	0.444024	-0.0028111	0.00522355	0.591873
cg10880852	0.041566	0.0402139	0.304245	-0.0359815	0.0226227	0.115433	-0.0246703	0.0324308	0.448938
cg10880863	0.00244496	0.00286552	0.395928	-0.00245016	0.00161202	0.13224	-0.00292064	0.00231092	0.209742
cg10880902	-0.00318002	0.00937491	0.735292	-0.00318888	0.00527393	0.547022	0.000459296	0.00756047	0.951701
cg10880928	0.0147254	0.0136764	0.284661	-0.0133583	0.00769379	0.086144	-0.00945583	0.0110295	0.393676
cg10880944	0.00814411	0.00965363	0.401243	-0.000150659	0.00543073	0.977933	-0.000811721	0.00778524	0.917205
cg10880973	0.00769275	0.0131012	0.558641	-0.0044529	0.0073702	0.547336	-0.00498487	0.0105656	0.638277
cg10881057	0.0195068	0.0265663	0.464807	-0.0252377	0.0149451	0.0949443	0.0068108	0.0214246	0.751344
cg10881071	0.0101215	0.0125883	0.423615	-0.00485604	0.00708165	0.494754	0.00136772	0.0101519	0.893147
cg10881098	0.00591587	0.0187415	0.753037	-0.0115469	0.0105432	0.276522	-0.00598003	0.0151142	0.69335
cg10881110	0.0119989	0.0100909	0.23772	-0.00235716	0.00567672	0.679018	-0.0039793	0.00813788	0.626112
cg10881128	0.00385535	0.0109081	0.724634	-0.00345219	0.00613642	0.575206	-0.00435016	0.0087969	0.622221
cg10881149	-0.000301652	0.00941274	0.97451	-0.000742248	0.00529521	0.888855	-0.00289267	0.00759097	0.704104
cg10881162	-0.101432	0.123653	0.414343	0.00689144	0.0695622	0.921317	0.0896484	0.0997212	0.371198
cg10881170	-0.0125589	0.0211709	0.554612	-0.00181114	0.0119099	0.879492	0.00383168	0.0170735	0.822967
cg10881225	-0.0167957	0.0246859	0.498117	0.00358821	0.0138873	0.796737	0.0092462	0.0199081	0.643518
cg10881242	-0.0306895	0.0236676	0.198247	-0.00392506	0.0133144	0.768867	0.0374618	0.0190869	0.0529526
cg10881306	0.000977828	0.00269744	0.717877	-0.00264821	0.00151747	0.0845718	0.00100625	0.00217537	0.64486
cg10881311	0.0257987	0.0332465	0.439914	-0.0355064	0.0187031	0.0610342	-0.0157505	0.0268119	0.558464
cg10881322	0.00476237	0.022248	0.831014	-0.0190277	0.0125158	0.132148	-0.00194843	0.0179421	0.913779
cg10881359	-0.0039028	0.00598907	0.516383	0.000269218	0.0033692	0.9365	0.00221096	0.00482993	0.648291
cg10881360	0.00236739	0.00724124	0.744524	0.00224217	0.00407362	0.583481	0.00224937	0.00583975	0.701065
cg10881441	-0.0328607	0.0217489	0.134519	0.00997097	0.012235	0.417376	0.0329298	0.0175395	0.0638847
cg10881451	0.0022605	0.0113359	0.842417	0.000778684	0.00637708	0.903103	-0.00108827	0.00914189	0.905523
cg10881566	0.104691	0.0347207	0.00338523	-0.0136376	0.0195324	0.486954	-0.107484	0.0280008	0.000237319
cg10881600	-0.00119842	0.0138003	0.931003	-0.00931218	0.00776345	0.23367	0.00553274	0.0111293	0.62038
cg10881615	-0.0032421	0.00938908	0.730718	0.00631117	0.0052819	0.235462	-0.00172361	0.00757189	0.820479
cg10881616	-0.00576431	0.00997361	0.564822	0.00448705	0.00561073	0.426099	-0.000730591	0.00804329	0.92784
cg10881745	-0.00299742	0.0141542	0.832794	0.0105982	0.00796257	0.186747	0.00219889	0.0114148	0.847704
cg10881749	-0.0128122	0.00947275	0.179791	0.00774068	0.00532897	0.150026	0.00739445	0.00763937	0.335821
cg10881764	-0.0146606	0.0202074	0.470136	0.0134591	0.0113679	0.239727	0.00394619	0.0162964	0.809247
cg10881773	-0.0156734	0.0163765	0.341249	-0.001945	0.00921275	0.833299	0.00599565	0.013207	0.651003
cg10881774	-0.00246908	0.00227273	0.280375	-0.00297642	0.00127854	0.0222888	0.00374545	0.00183286	0.0440992
cg10881842	-0.0120677	0.0120889	0.320994	0.0132534	0.00680071	0.0546154	0.0024048	0.0097492	0.805761
cg10881887	0.00706572	0.00683766	0.30437	-0.00215061	0.00384658	0.577566	-0.012048	0.00551428	0.0316513
cg10881923	0.00905824	0.00888153	0.310672	-0.000536836	0.00499638	0.914689	-0.00431547	0.00716258	0.548444
cg10881937	0.0344542	0.0145681	0.0203048	-0.00425719	0.00819539	0.604789	-0.0265091	0.0117485	0.0266137
cg10881958	-0.0151081	0.0176748	0.395073	0.00237399	0.00994309	0.811868	0.00712386	0.014254	0.618521
cg10882172	0.0143299	0.00912988	0.120233	0.00241108	0.00513609	0.639958	-0.00832851	0.00736286	0.261173
cg10882179	-0.000625232	0.00912666	0.945544	-0.0060341	0.00513427	0.243172	0.00109618	0.00736026	0.88196
cg10882226	-0.0177672	0.0135856	0.194471	0.0127459	0.0076427	0.0990526	0.0155566	0.0109562	0.1593
cg10882227	0.0027731	0.00297676	0.354191	0.000259557	0.0016746	0.877192	-0.00339233	0.00240063	0.161278
cg10882295	-0.00474883	0.0164351	0.773327	-0.00224701	0.00924567	0.808565	0.00483885	0.0132542	0.715958
cg10882297	0.0113174	0.00944528	0.234169	-0.00889043	0.00531352	0.09797	-0.0100205	0.00761722	0.191876
cg10882304	0.00675917	0.00440082	0.12828	0.0020473	0.00247571	0.410579	-0.00309245	0.00354907	0.386023
cg10882352	-0.00680261	0.0102762	0.509779	0.00444217	0.00578098	0.444373	0.00730052	0.00828736	0.380844
cg10882379	-0.00453166	0.00386524	0.244307	-0.000807979	0.00217442	0.711128	0.00197511	0.00311716	0.528027
cg10882385	-0.0107856	0.00933914	0.251377	0.00739743	0.00525381	0.162774	0.0060789	0.00753162	0.421852
cg10882476	0.000629718	0.0104847	0.952248	0.0144773	0.00589824	0.0161474	-0.00714414	0.00845544	0.400529
cg10882484	-0.0287132	0.0137252	0.0394218	0.0196135	0.00772124	0.0128972	0.0174441	0.0110688	0.118748
cg10882522	0.0203068	0.0165426	0.223007	-0.00217114	0.00930617	0.816089	0.00199568	0.0133409	0.881441
cg10882606	-0.0040181	0.0043797	0.361508	-0.000159471	0.00246383	0.948545	0.00423674	0.00353204	0.23366
cg10882692	0.0103041	0.00664177	0.124519	-0.0123036	0.00373638	0.00144604	-0.00547525	0.0053563	0.309583
cg10882756	0.00530166	0.0217137	0.807694	-0.000832834	0.0122152	0.945802	-0.00570558	0.0175112	0.745358
cg10882764	0.000802059	0.00927146	0.931266	-0.00696919	0.00521573	0.185054	0.00566332	0.00747704	0.450888
cg10882817	0.00110369	0.00329899	0.738787	-0.00122295	0.00185587	0.511702	0.00133261	0.0026605	0.617745
cg10882886	-0.00746784	0.00705823	0.293038	0.00290194	0.00397066	0.466884	0.0072761	0.00569216	0.204635
cg10882935	0.00110185	0.00796854	0.890351	0.00263759	0.00448277	0.557834	-0.00125154	0.00642629	0.846052
cg10883038	-0.0190725	0.0120205	0.116302	0.00036237	0.00676223	0.95739	0.0171228	0.00969403	0.0809323
cg10883064	0.0166424	0.019393	0.393213	0.0041269	0.0109097	0.706167	-0.0168398	0.0156396	0.284643
cg10883069	0.0166962	0.0254037	0.512806	0.0143711	0.0142911	0.317464	0.00120427	0.020487	0.953264
cg10883123	-0.0011347	0.00770638	0.88329	0.0026321	0.00433529	0.545381	0.0010056	0.00621487	0.871843
cg10883177	0.00604077	0.0069493	0.387151	-0.00495648	0.00390938	0.208317	-0.000805012	0.00560432	0.886124
cg10883258	-0.00367293	0.00827589	0.658307	0.00201072	0.00465567	0.666917	0.00182168	0.00667415	0.785557
cg10883266	0.00484952	0.00434405	0.267415	0.000325084	0.00244378	0.894488	-0.00384891	0.00350329	0.275021
cg10883352	0.00832827	0.0148687	0.576869	0.00246078	0.00836448	0.769327	0.00203813	0.0119909	0.865436
cg10883364	0.0103131	0.0150962	0.496363	0.00250536	0.00849249	0.768707	-0.00487178	0.0121744	0.690039
cg10883366	0.013415	0.00706426	0.0609583	-0.00643303	0.00397406	0.109205	-0.00878723	0.00569703	0.126686
cg10883375	-0.019087	0.00969372	0.0522103	-4.78242e-06	0.00545328	0.999302	0.0151779	0.00781758	0.0555089
cg10883411	-0.0050166	0.0173263	0.772876	-0.000512666	0.00974707	0.958176	-0.000526852	0.013973	0.970011
cg10883442	-0.00914633	0.0217646	0.675372	0.0168819	0.0122439	0.171573	-0.0117092	0.0175523	0.506512
cg10883455	0.00552615	0.0101056	0.585919	-0.00383269	0.00568496	0.502025	-0.00390875	0.0081497	0.63273
cg10883468	-0.00635873	0.00910134	0.486673	0.00064733	0.00512003	0.899689	-0.00303238	0.00733984	0.680544
cg10883484	0.00290538	0.0138734	0.83462	0.0109047	0.00780458	0.165985	-0.00889791	0.0111883	0.428661
cg10883503	0.00918183	0.0299284	0.759751	0.00893605	0.0168364	0.596971	0.0069615	0.0241359	0.773721
cg10883513	-0.015064	0.0112534	0.184264	0.00770721	0.0063307	0.226808	0.0159793	0.00907541	0.0818818
cg10883539	-0.0136112	0.0248667	0.585561	-0.0116489	0.013989	0.407335	-0.00709784	0.020054	0.724262
cg10883542	-0.00153688	0.00384641	0.690481	0.00387054	0.00216383	0.0772179	0.00318032	0.00310196	0.30815
cg10883583	0.00352005	0.00404043	0.386095	-0.000514322	0.00227298	0.821529	-0.00238238	0.00325844	0.466703
cg10883612	-0.0039314	0.00822596	0.63393	0.00119687	0.00462758	0.796539	-0.00347983	0.00663389	0.601259
cg10883621	-0.0208136	0.00775335	0.00873204	0.00962819	0.00436171	0.029978	0.0106496	0.00625275	0.0921874
cg10883626	-0.00150696	0.00305677	0.623289	0.00169793	0.00171961	0.326251	0.000710642	0.00246515	0.773838
cg10883735	0.00806942	0.0103372	0.437194	-0.00658216	0.00581526	0.260869	-0.00208849	0.00833649	0.802787
cg10883766	-0.0180899	0.0137976	0.193358	0.00294568	0.00776192	0.70526	-0.000960947	0.0111271	0.931383
cg10883778	0.00378223	0.00382609	0.325696	-0.00134126	0.0021524	0.534855	-0.00249767	0.00308558	0.420507
cg10883827	-0.00438387	0.00635231	0.491997	0.0022988	0.00357354	0.521773	0.00193011	0.00512287	0.707288
cg10883854	-0.0046467	0.00918888	0.614385	0.00530219	0.00516928	0.307938	-0.0103226	0.00741044	0.167258
cg10883901	-0.00286879	0.0052187	0.583957	0.003224	0.00293582	0.275236	0.0019475	0.00420866	0.644736
cg10884014	0.00043915	0.00669339	0.947843	-0.000353372	0.00376542	0.925452	-0.00138035	0.00539794	0.798786
cg10884018	-0.00125051	0.0132132	0.924823	0.000651162	0.00743319	0.930399	-0.00967701	0.0106559	0.366373
cg10884068	-0.0191384	0.0171962	0.268869	0.0119352	0.00967385	0.220694	0.014471	0.013868	0.299683
cg10884103	0.0149064	0.0142312	0.297864	-0.00294898	0.00800587	0.713526	-0.0101952	0.0114769	0.376872
cg10884112	-0.0113491	0.0104065	0.278538	0.00691783	0.00585424	0.240629	0.00742196	0.00839238	0.378992
cg10884150	-0.00280495	0.00936346	0.765242	0.0043379	0.00526749	0.412515	-0.000997497	0.00755124	0.89522
cg10884174	0.000328259	0.00332864	0.921675	0.00110842	0.00187255	0.555467	-0.000664507	0.00268441	0.805085
cg10884199	0.00273797	0.0124383	0.826303	0.00962703	0.00699729	0.172491	0.000926477	0.010031	0.926628
cg10884240	0.01885	0.0119973	0.119855	-0.0119257	0.00674919	0.0808218	-0.0160836	0.00967533	0.100131
cg10884287	-0.00784236	0.00488439	0.112072	0.00423874	0.00274775	0.126637	0.00670547	0.00393905	0.0923531
cg10884288	-0.00105152	0.00435675	0.809862	-0.00145354	0.00245092	0.554718	0.000523346	0.00351353	0.881945
cg10884411	-0.0335004	0.0178939	0.0646222	0.0206375	0.0100664	0.0434316	0.0262602	0.0144307	0.0723183
cg10884417	0.00641086	0.00905859	0.481061	-0.00552202	0.00509598	0.281605	-0.00351911	0.00730537	0.631246
cg10884484	-0.00931589	0.016365	0.570683	0.00822904	0.00920625	0.373924	0.00989176	0.0131977	0.45562
cg10884544	-0.0160521	0.0144359	0.269292	0.00640311	0.00812101	0.43262	0.0170334	0.0116419	0.147126
cg10884560	-0.00142717	0.00344533	0.679746	-0.000380811	0.0019382	0.844706	0.00126548	0.00277851	0.649944
cg10884608	0.0120552	0.0118247	0.310862	-0.00774413	0.00665209	0.247614	-0.00115366	0.00953613	0.903994
cg10884612	0.0014963	0.0151439	0.921526	0.00358758	0.00851933	0.674737	0.00132042	0.0122129	0.914158
cg10884614	0.000849222	0.00799048	0.915611	0.000405938	0.00449511	0.928256	-0.00074655	0.00644398	0.908043
cg10884620	-0.0195241	0.0114444	0.0916599	-0.00982654	0.00643814	0.130647	0.0144661	0.00922943	0.12074
cg10884662	0.0250866	0.0112414	0.0282704	-0.00851214	0.00632391	0.181874	-0.017485	0.00906568	0.057106
cg10884788	0.00339527	0.00302961	0.265574	-0.00221042	0.00170433	0.19816	-0.00335787	0.00244325	0.172948
cg10884867	0.00273423	0.00254682	0.286046	-0.0011297	0.00143273	0.432603	0.000554113	0.0020539	0.787979
cg10884908	0.000706913	0.00990289	0.943259	0.00558239	0.00557095	0.319162	-0.00516643	0.00798626	0.519431
cg10884953	-0.0121339	0.00759114	0.113657	-0.000600696	0.00427046	0.888469	0.00416427	0.00612193	0.498213
cg10884975	-0.00428707	0.00489871	0.383963	0.00514734	0.00275581	0.0652335	0.00281168	0.0039506	0.478592
cg10884977	0.0182941	0.0112324	0.107078	0.00399949	0.00631886	0.528468	-0.018367	0.00905843	0.0457325
cg10885050	0.0129303	0.0107202	0.231102	-0.010431	0.00603074	0.0873252	-0.00748953	0.0086454	0.388763
cg10885089	0.0174116	0.0108028	0.110719	-0.00175439	0.00607721	0.773526	-0.00609524	0.00871201	0.486064
cg10885139	-0.00123857	0.00839206	0.883017	-0.00329074	0.00472102	0.487679	-0.00626228	0.00676784	0.357429
cg10885151	-0.0372478	0.0286839	0.197606	0.0203346	0.0161363	0.211054	0.024779	0.0231323	0.287118
cg10885234	-0.00713374	0.00635708	0.264949	-0.000268214	0.00357622	0.940391	0.0103789	0.00512671	0.0460599
cg10885274	-0.00674854	0.0108239	0.534637	0.0026083	0.0060891	0.669475	0.0099574	0.00872905	0.257191
cg10885309	0.00742927	0.00974126	0.447778	-0.00628811	0.00548003	0.254411	-0.00488324	0.00785592	0.535868
cg10885317	0.00841597	0.00717885	0.244341	-0.00138745	0.00403852	0.732029	-0.0049465	0.00578944	0.395284
cg10885338	0.00898747	0.0262307	0.732721	-0.0107918	0.0147563	0.466585	-0.0287201	0.0211539	0.178161
cg10885414	-0.00303549	0.00293788	0.30443	-0.00091497	0.00165273	0.581297	0.00137621	0.00236927	0.562874
cg10885417	0.0128681	0.0172008	0.456457	0.00831358	0.00967645	0.392671	-0.00790152	0.0138717	0.570442
cg10885471	-0.00277393	0.0137308	0.840382	-0.0024425	0.00772437	0.752621	-0.0119185	0.0110733	0.284825
cg10885555	0.0145058	0.0201292	0.473112	-0.00495707	0.0113239	0.662675	0.00120144	0.0162334	0.941176
cg10885593	-0.011317	0.0213056	0.596681	0.0169315	0.0119856	0.161409	0.00942984	0.017182	0.584568
cg10885599	0.01822	0.0141945	0.20277	-0.0179102	0.00798521	0.0275037	-0.00278899	0.0114472	0.808098
cg10885626	-0.00133207	0.00951073	0.888944	0.00561725	0.00535034	0.296746	0.00327521	0.00767	0.670448
cg10885645	-0.00465313	0.00475188	0.33025	0.000585435	0.00267321	0.827174	0.00373464	0.00383219	0.332552
cg10885729	0.0171452	0.0107315	0.113833	0.00303127	0.00603711	0.616891	-0.010772	0.00865453	0.216674
cg10885772	-0.0109741	0.0142987	0.444918	-0.00036074	0.00804386	0.964335	0.00418382	0.0115313	0.717638
cg10885779	0.0167987	0.0257563	0.516021	-0.028625	0.0144894	0.051447	-0.0165856	0.0207714	0.426815
cg10885791	0.0114033	0.0109292	0.299732	0.0102949	0.00614832	0.0977225	-0.0118482	0.00881395	0.182444
cg10885827	0.0219147	0.0131223	0.0985917	-0.0177738	0.00738205	0.0182164	-0.00624484	0.0105826	0.556685
cg10885876	-0.00175985	0.0188341	0.925774	0.0132135	0.0105953	0.215781	-0.0219632	0.0151889	0.151855
cg10885935	-0.00734763	0.0211114	0.72867	-0.00582034	0.0118764	0.625342	-0.0074323	0.0170254	0.663551
cg10885940	-0.0247392	0.0178955	0.170463	0.0128697	0.0100673	0.204598	0.0146224	0.014432	0.313844
cg10885961	-0.00169434	0.00303492	0.578119	0.000641095	0.00170732	0.708225	0.000659569	0.00244753	0.788211
cg10885985	-0.00640454	0.00321023	0.0492423	0.00392112	0.00180594	0.0327008	0.00470305	0.00258892	0.0728019
cg10885988	0.00184813	0.00611464	0.763202	0.00332167	0.00343984	0.33696	-0.0041189	0.00493119	0.405905
cg10885992	0.00494743	0.00711233	0.488568	-0.00581799	0.0040011	0.149602	0.00389213	0.00573579	0.499254
cg10886005	0.000394759	0.00198452	0.842801	0.000106962	0.00111641	0.923897	-0.00132079	0.00160043	0.411528
cg10886007	-0.0394281	0.0157289	0.0140895	0.00807427	0.00884844	0.364082	0.0194508	0.0126847	0.12889
cg10886008	-0.0843893	0.0495395	0.0921329	0.0390761	0.0278688	0.164514	0.0632503	0.0399515	0.117095
cg10886020	-0.00162517	0.00293915	0.581757	0.00119657	0.00165344	0.471247	0.0023026	0.0023703	0.334088
cg10886095	-0.0109406	0.0256249	0.670495	0.0142496	0.0144155	0.325716	0.00862935	0.0206654	0.677311
cg10886161	0.00103438	0.0136097	0.939595	-0.00431055	0.00765624	0.574909	-0.00953305	0.0109756	0.387531
cg10886170	-0.00304214	0.0114681	0.791445	0.00142719	0.00645149	0.825453	-0.000934838	0.00924856	0.919726
cg10886173	0.00836537	0.0120562	0.489659	-0.0129763	0.00678231	0.0590825	-0.00221046	0.00972282	0.820699
cg10886225	0.0015857	0.0142204	0.911475	-0.00339214	0.00799978	0.672616	0.000538171	0.0114681	0.962681
cg10886247	0.00170851	0.00935938	0.85559	-0.00171321	0.00526519	0.74569	0.00461354	0.00754794	0.542677
cg10886250	-0.0042845	0.020602	0.835754	0.00474577	0.0115898	0.683219	-0.000696738	0.0166146	0.966649
cg10886276	-0.00701099	0.0142758	0.624614	0.00993259	0.00803097	0.219573	0.00856741	0.0115128	0.458831
cg10886293	0.000832627	0.0174354	0.962024	0.00369145	0.00980842	0.707591	0.00535127	0.0140609	0.704466
cg10886297	-0.012245	0.012887	0.344716	0.0118673	0.0072497	0.10534	0.00885481	0.0103928	0.396602
cg10886334	0.00997648	0.00615969	0.109014	-0.00430603	0.00346518	0.217412	-0.011195	0.00496753	0.0267921
cg10886349	-0.00683931	0.00862088	0.429788	0.00666694	0.00484975	0.172838	0.00298445	0.00695238	0.668812
cg10886350	0.0178151	0.0222797	0.426165	-0.0172875	0.0125336	0.171424	-0.0171644	0.0179676	0.342137
cg10886390	0.0382341	0.0219888	0.0856901	-0.0082384	0.01237	0.507214	-0.0390678	0.017733	0.0302922
cg10886393	0.00840493	0.00602953	0.166963	-0.00670897	0.00339196	0.0511793	-0.00702195	0.00486256	0.152391
cg10886417	-0.0101115	0.0159696	0.528323	0.00462489	0.00898383	0.608028	-0.00624999	0.0128788	0.628717
cg10886419	-0.069631	0.038587	0.0746919	0.0222816	0.0217074	0.307592	0.0419619	0.0311188	0.181098
cg10886442	0.00830466	0.00323381	0.0119745	-0.00220989	0.0018192	0.227823	-0.00865359	0.00260793	0.00133513
cg10886472	-0.00398144	0.009562	0.678181	0.000239263	0.00537918	0.964627	0.00102389	0.00771135	0.894684
cg10886493	-0.0433382	0.0438468	0.325762	0.000614856	0.0246664	0.980172	0.0190208	0.0353606	0.592045
cg10886508	-0.000302024	0.0172754	0.986092	0.00185764	0.00971841	0.848867	-0.00540502	0.0139319	0.699015
cg10886537	0.00146935	0.00726075	0.840112	-0.00209159	0.00408459	0.609931	0.00572796	0.00585549	0.330741
cg10886620	-0.00038974	0.0165734	0.981294	-0.000666345	0.00932349	0.943192	0.00399443	0.0133657	0.76578
cg10886633	-0.0131124	0.0130988	0.319651	0.000286427	0.00736883	0.969085	0.00526444	0.0105636	0.619521
cg10886678	-0.00797613	0.0067369	0.239734	0.00455465	0.00378989	0.232784	0.00167666	0.00543302	0.758377
cg10886794	-0.00223871	0.00747054	0.765159	-0.000187267	0.00420261	0.964563	-0.00119711	0.00602467	0.84297
cg10886824	-0.000673828	0.00327373	0.837417	-0.00172564	0.00184166	0.351413	0.00268189	0.00264012	0.312598
cg10886901	0.011083	0.0120369	0.359786	-0.00426847	0.00677145	0.530149	-0.00963902	0.00970724	0.323542
cg10886992	-0.0195358	0.0149415	0.194573	0.0132712	0.00840543	0.118077	0.0143495	0.0120496	0.237022
cg10887021	0.00652479	0.0072188	0.368624	0.00274739	0.00406099	0.50054	-0.0114708	0.00582165	0.0520516
cg10887069	-0.00774868	0.0121369	0.524904	0.00883598	0.00682771	0.199124	0.0120955	0.0097879	0.219953
cg10887169	-0.00138806	0.00799841	0.862638	-0.00681793	0.00449957	0.133421	-0.00238623	0.00645038	0.71235
cg10887181	-0.00870335	0.00939981	0.357116	0.00206459	0.00528794	0.697192	0.00825485	0.00758055	0.279253
cg10887224	-0.0524062	0.0194946	0.00864161	0.0286182	0.0109668	0.0107123	0.0250993	0.0157215	0.11409
cg10887230	-0.0164544	0.00843113	0.0542757	0.00999052	0.004743	0.0381206	0.00901788	0.00679935	0.188298
cg10887280	-0.0130599	0.0292042	0.655874	-0.0024063	0.0164291	0.8839	-0.00438797	0.023552	0.852645
cg10887359	0.0085805	0.00565859	0.133137	-0.00503817	0.00318329	0.117205	-0.00483393	0.00456341	0.292474
cg10887366	-0.00116594	0.00832119	0.888899	-0.0065812	0.00468115	0.163401	0.00668641	0.00671069	0.321893
cg10887386	0.00233246	0.00388691	0.550048	0.000300893	0.00218661	0.890877	-0.00165062	0.00313463	0.59986
cg10887392	-0.00172251	0.0023393	0.463553	0.00167212	0.00131599	0.207332	0.000583648	0.00188654	0.757794
cg10887489	-0.0172185	0.0111678	0.126839	0.0139787	0.00628255	0.0287292	0.0117169	0.00900639	0.19679
cg10887547	-0.00126888	0.00289219	0.661975	-0.00137238	0.00162703	0.401324	0.00163458	0.00233243	0.485339
cg10887562	0.00350985	0.00415078	0.400156	-0.000537895	0.00233505	0.818368	-0.00240044	0.00334743	0.475278
cg10887569	0.0218677	0.0102634	0.0360075	-0.0144913	0.00577377	0.0139741	-0.0165476	0.00827701	0.0487784
cg10887670	0.0169132	0.0267507	0.528918	-0.0368788	0.0150488	0.0163114	-0.0102896	0.0215733	0.634614
cg10887688	0.00520549	0.0096634	0.591515	0.00552368	0.00543622	0.312471	-0.00390893	0.00779312	0.617254
cg10887757	0.00272762	0.00300615	0.366788	-0.00237506	0.00169113	0.163838	-0.00024059	0.00242433	0.921182
cg10887810	-0.00676165	0.00953072	0.479982	-0.00503841	0.00536158	0.350022	0.00621214	0.00768612	0.421215
cg10887937	-0.00945087	0.0135937	0.488802	-0.00384461	0.00764725	0.616444	0.0138292	0.0109627	0.210589
cg10887945	0.0254672	0.0357137	0.477742	-0.0172397	0.020091	0.393262	-0.0153116	0.0288016	0.596373
cg10888031	0.0165923	0.0108176	0.128787	-0.0178592	0.00608555	0.00429246	-0.00655314	0.00872396	0.454628
cg10888052	0.00586987	0.00753564	0.438174	-0.00406209	0.00423923	0.340673	-0.0061593	0.00607717	0.313691
cg10888111	0.000744556	0.00565404	0.895544	-0.00130252	0.00318072	0.683201	0.00104072	0.00455974	0.820007
cg10888115	0.0132432	0.0113859	0.248032	-0.00270065	0.00640521	0.674357	-0.0161581	0.00918222	0.0820539
cg10888138	-0.00659143	0.0109474	0.54871	-0.00192505	0.00615853	0.755364	0.0129553	0.00882859	0.145951
cg10888155	0.00276064	0.0123629	0.823838	-0.00217688	0.00695486	0.755046	0.014044	0.00997017	0.162599
cg10888200	-0.0037605	0.00739343	0.612332	-0.00144385	0.00415923	0.729341	0.00609199	0.00596249	0.309813
cg10888202	-0.0141081	0.0165299	0.395788	0.010424	0.00929904	0.265454	0.00319877	0.0133307	0.810942
cg10888226	-0.0137926	0.00826179	0.0987075	0.00427299	0.00464774	0.360504	0.00823858	0.00666279	0.219676
cg10888242	0.0098046	0.0182532	0.592572	-0.00609282	0.0102685	0.554522	-0.0159086	0.0147204	0.28288
cg10888244	-0.0228846	0.0193801	0.240964	0.00818268	0.0109024	0.455004	0.0161409	0.0156292	0.304657
cg10888278	0.0100678	0.016742	0.549206	0.00667491	0.00941833	0.48044	-0.00852267	0.0135017	0.529584
cg10888281	0.0404844	0.0303034	0.185126	-0.0263123	0.0170474	0.12643	-0.0278237	0.0244384	0.258101
cg10888337	-0.00260277	0.00504228	0.607062	0.00487068	0.00283657	0.0896026	-0.000381568	0.00406638	0.925461
cg10888348	0.000183442	0.0107595	0.986437	-0.0150934	0.00605282	0.0145826	0.00640461	0.00867704	0.462481
cg10888390	-0.00435304	0.00288168	0.134602	0.00043552	0.00162111	0.788846	0.00380693	0.00232396	0.105093
cg10888394	-0.000871342	0.016003	0.956705	0.00861388	0.00900261	0.341371	0.000893227	0.0129057	0.944984
cg10888399	-0.00939656	0.0179234	0.601461	-0.00225217	0.0100829	0.823788	0.00317337	0.0144545	0.826754
cg10888427	-0.010995	0.0152424	0.472681	0.0184233	0.00857475	0.0345141	0.00147976	0.0122924	0.904466
cg10888461	-0.0114919	0.0102288	0.264397	0.00314459	0.00575431	0.586171	0.0115874	0.00824912	0.163759
cg10888523	0.00899144	0.017237	0.60328	-0.00522222	0.00969681	0.591604	0.00153647	0.0139009	0.912249
cg10888601	0.00342264	0.0172176	0.842904	-0.000510845	0.00968591	0.958062	0.010947	0.0138853	0.432661
cg10888620	0.00758837	0.0120808	0.531598	-0.00671851	0.00679613	0.325675	-0.00615613	0.00974262	0.529164
cg10888630	-0.00795391	0.00808933	0.32827	0.00365552	0.00455072	0.424051	0.00835122	0.0065237	0.20398
cg10888644	-0.00719787	0.0106942	0.502733	-0.000560129	0.00601611	0.926039	0.0051643	0.00862443	0.550899
cg10888673	0.030109	0.0242464	0.21773	-0.02188	0.01364	0.112401	-0.0174537	0.0195537	0.37459
cg10888686	0.00392346	0.0122975	0.750475	0.00163328	0.00691806	0.813931	-0.00485547	0.00991741	0.625685
cg10888790	-0.00404294	0.00706382	0.5686	0.00689869	0.00397381	0.0861803	0.00385626	0.00569667	0.500287
cg10888811	0.00120785	0.0118622	0.919136	0.0060837	0.00667315	0.364521	-0.000807902	0.00956632	0.932895
cg10888830	0.0147604	0.00927915	0.115389	-0.00977829	0.00522006	0.0644759	-0.00874964	0.00748324	0.245579
cg10888854	0.00893658	0.00880504	0.313015	-0.0131786	0.00495334	0.0093246	-0.00363716	0.00710089	0.609831
cg10888877	-0.00214818	0.00894355	0.810759	0.00229525	0.00503126	0.649411	0.00145688	0.00721259	0.840406
cg10888878	-0.00301303	0.00789288	0.703607	-0.00198648	0.0044402	0.655735	-0.0030088	0.00636527	0.637645
cg10888900	-0.00349659	0.0211758	0.86924	0.00659377	0.0119126	0.581366	0.0172205	0.0170774	0.316132
cg10888902	-0.0185188	0.0140403	0.190718	0.00267512	0.00789846	0.73568	0.0127149	0.0113229	0.264625
cg10888911	-0.00757827	0.0282125	0.788877	0.0269349	0.0158711	0.0933368	-0.00494094	0.0227522	0.828601
cg10888923	0.0103008	0.0104463	0.3269	0.00166755	0.00587667	0.777286	-0.0115937	0.00842453	0.17238
cg10888941	0.00342575	0.00445174	0.443712	0.000583656	0.00250436	0.816278	0.000805481	0.00359014	0.823016
cg10888981	0.000483608	0.00247217	0.845374	0.000629426	0.00139074	0.652002	0.00107006	0.0019937	0.592861
cg10888995	-0.00427137	0.00983041	0.665022	-0.00665945	0.00553018	0.231854	0.00987096	0.00792781	0.216515
cg10889060	0.00156123	0.0118729	0.895694	-0.00756091	0.00667917	0.260812	0.00346677	0.00957495	0.718201
cg10889085	-0.00253103	0.00798832	0.752141	0.0102454	0.00449389	0.025121	-0.00559899	0.00644224	0.387237
cg10889131	0.0051767	0.0230373	0.822745	0.0120009	0.0129598	0.357063	-0.000262968	0.0185786	0.98874
cg10889133	0.00185435	0.00773952	0.811221	-0.00205362	0.00435393	0.63837	6.51659e-05	0.0062416	0.991694
cg10889138	-0.0242044	0.0213139	0.259309	0.00100043	0.0119903	0.9337	0.0181251	0.0171888	0.294654
cg10889196	-0.00468495	0.00672285	0.487786	0.00401161	0.00378199	0.291825	0.000116782	0.00542169	0.982866
cg10889319	0.00273967	0.0140412	0.845768	0.000709043	0.007899	0.928686	-0.00643619	0.0113236	0.571272
cg10889344	0.0129026	0.0112079	0.252876	-0.00726443	0.00630509	0.252488	-0.0132103	0.00903869	0.147558
cg10889401	-0.0026227	0.020963	0.900731	-0.0096924	0.0117929	0.413441	0.00446295	0.0169057	0.792426
cg10889417	0.0241694	0.0166772	0.150948	-0.00821265	0.00938191	0.383839	-0.0164908	0.0134495	0.223535
cg10889447	-0.0131275	0.0150146	0.384409	-0.00131285	0.00844656	0.876851	0.0156616	0.0121086	0.199368
cg10889502	-0.00398645	0.0150045	0.791126	0.00208579	0.0084409	0.805423	0.00609318	0.0121005	0.615881
cg10889514	-0.00152007	0.0104367	0.884545	-3.72869e-05	0.00587124	0.994948	0.0121652	0.00841674	0.152033
cg10889556	0.0256193	0.0129889	0.0518155	0.00676906	0.00730701	0.356872	-0.021636	0.010475	0.0419226
cg10889792	0.00336911	0.0160259	0.833992	0.00468828	0.00901548	0.604397	0.00812984	0.0129242	0.531009
cg10889804	-0.0372805	0.0172778	0.0337719	0.0126754	0.00971976	0.195724	0.0159851	0.0139338	0.254512
cg10889825	-0.00328749	0.00594524	0.581741	-0.00242376	0.00334454	0.470633	0.00635846	0.00479459	0.188334
cg10889896	-0.000352426	0.00983537	0.9715	-0.00760934	0.00553296	0.17266	-0.00395091	0.00793181	0.619693
cg10889999	-0.000962404	0.00645599	0.88185	0.00697384	0.00363187	0.0581888	-0.000153085	0.00520648	0.976612
cg10890016	0.00277912	0.0139995	0.843115	0.0040429	0.00787551	0.609038	0.00331919	0.01129	0.769479
cg10890030	0.00133	0.0121372	0.913001	-0.00273455	0.0068279	0.689796	-0.00523957	0.00978817	0.593843
cg10890087	-0.00636913	0.00520724	0.224661	-0.00661336	0.00292938	0.0265335	0.00922215	0.00419942	0.0308117
cg10890106	0.010533	0.0112639	0.352379	-0.0048399	0.00633658	0.4471	-0.00993498	0.00908384	0.277177
cg10890155	-0.00389408	0.0110371	0.725099	-0.00345873	0.00620902	0.578957	-0.00451243	0.00890096	0.613496
cg10890168	-0.0181666	0.0176689	0.306788	0.00208265	0.00993977	0.834538	0.0129992	0.0142492	0.364202
cg10890199	0.00792808	0.00720061	0.273992	-0.00872998	0.00405076	0.0339786	-0.00178001	0.00580699	0.759952
cg10890277	-0.0378011	0.0184945	0.0440582	0.00416673	0.0104042	0.689804	0.0268638	0.014915	0.0752302
cg10890302	-0.071475	0.0392366	0.0720267	-0.0150172	0.0220728	0.498133	0.0550437	0.0316426	0.085559
cg10890403	0.019077	0.0117673	0.108681	-0.00767737	0.00661979	0.249394	-0.0121768	0.00948983	0.202929
cg10890458	-0.00147542	0.00315181	0.640897	0.00119202	0.00177307	0.503224	-0.000293883	0.0025418	0.908226
cg10890501	0.00357644	0.00982377	0.716718	-0.00375077	0.00552644	0.499175	-0.0014571	0.00792246	0.854514
cg10890532	0.000828904	0.0140811	0.953197	0.00421176	0.00792142	0.596326	0.00810635	0.0113558	0.477274
cg10890570	-0.00267168	0.00822593	0.74614	-0.00138845	0.00462756	0.764881	0.00742363	0.00663387	0.266271
cg10890644	0.18216	0.135656	0.182908	-0.0371506	0.0763143	0.627646	-0.0652239	0.109401	0.552631
cg10890663	0.048781	0.0233773	0.0399126	-0.0160896	0.0131511	0.224543	-0.0322284	0.0188528	0.0910111
cg10890681	0.00548642	0.0125366	0.662763	-0.0153048	0.00705257	0.0327893	-0.00706357	0.0101102	0.486675
cg10890710	-0.008833	0.0105078	0.402925	-0.00572341	0.00591127	0.335682	0.0129247	0.00847413	0.130923
cg10890738	-0.0134719	0.0253204	0.596075	0.00146328	0.0142442	0.91842	-0.00231198	0.0204198	0.910121
cg10890811	0.00195143	0.00882646	0.825553	-0.00315289	0.00496539	0.527151	-0.00106853	0.00711816	0.881031
cg10890829	-0.00420795	0.0103131	0.684284	-0.0102205	0.00580169	0.0817254	0.00682018	0.00831704	0.414496
cg10890860	-0.0069868	0.00923117	0.45122	0.00169022	0.00519307	0.74562	0.0067582	0.00744455	0.366548
cg10890917	0.00189059	0.00973583	0.846492	-0.00456176	0.00547697	0.407236	0.00379467	0.00785154	0.630123
cg10890925	0.00543353	0.0128582	0.673675	-0.0113673	0.00723351	0.119787	-0.000743649	0.0103696	0.942998
cg10890935	-0.00265321	0.00811873	0.744622	-0.0056321	0.00456726	0.22092	0.00670225	0.00654741	0.308906
cg10890964	-0.0112669	0.00844996	0.185972	0.0113522	0.00475359	0.0191495	0.00502858	0.00681453	0.462596
cg10890975	-0.0029626	0.00824088	0.720112	0.00587113	0.00463597	0.208819	0.000674927	0.00664592	0.919349
cg10891008	-0.0117542	0.0090316	0.196618	-0.00539515	0.0050808	0.291302	0.0139633	0.0072836	0.0585857
cg10891025	0.00243554	0.00299251	0.417988	0.000167295	0.00168346	0.921074	-0.00135236	0.00241333	0.576702
cg10891122	0.0136497	0.00909534	0.13713	-0.00192238	0.00511666	0.708068	-0.00799274	0.00733501	0.278938
cg10891142	-0.0157965	0.0485418	0.745663	0.0208261	0.0273076	0.447783	0.00890053	0.0391469	0.820688
cg10891157	0.000584707	0.00300014	0.845942	-0.0042232	0.00168775	0.0142555	0.00135515	0.00241948	0.576885
cg10891225	0.0115274	0.00667392	0.0877593	-0.000734646	0.00375447	0.845334	-0.0111902	0.00538224	0.0406215
cg10891242	0.0190107	0.0094886	0.0483061	0.00100637	0.00533789	0.850908	-0.0140363	0.00765216	0.0701088
cg10891352	0.0074451	0.00759479	0.329725	-0.00513685	0.00427251	0.232585	-0.00391432	0.00612487	0.524486
cg10891461	0.00423307	0.0104898	0.687562	0.00169897	0.00590109	0.774118	0.00131553	0.00845954	0.876789
cg10891473	-0.00173351	0.0108292	0.8732	-0.0124949	0.00609206	0.0433457	0.0105474	0.0087333	0.230503
cg10891482	0.0161541	0.0142117	0.25887	0.000206718	0.00799492	0.979433	-0.00763879	0.0114612	0.506901
cg10891507	-0.000620971	0.00302539	0.837865	-0.00176361	0.00170196	0.303036	0.00121905	0.00243985	0.618617
cg10891521	-0.00259352	0.0100767	0.79751	-0.000843531	0.00566875	0.882061	0.00637592	0.00812646	0.434876
cg10891559	-0.0191365	0.0128142	0.139041	0.0133585	0.00720873	0.0673379	0.0120717	0.0103341	0.246016
cg10891673	-0.00148395	0.00719817	0.837162	-0.000783378	0.00404939	0.847063	0.00492447	0.00580502	0.398647
cg10891781	0.00740627	0.00667903	0.270607	-0.00473395	0.00375734	0.211147	-8.00232e-05	0.00538635	0.988181
cg10891793	-0.0148705	0.0130388	0.25729	0.00167364	0.00733509	0.820063	0.00631477	0.0105152	0.549748
cg10891879	0.00151986	0.00879008	0.863136	0.000196646	0.00494493	0.968372	-0.00358552	0.00708883	0.614307
cg10891888	0.00223712	0.00359253	0.535139	-0.00013442	0.00202101	0.947127	-0.00147846	0.00289722	0.611162
cg10891939	-0.00238193	0.00786079	0.762619	-0.00456446	0.00442215	0.304915	0.00558679	0.00633939	0.380651
cg10891943	-0.0241199	0.0223288	0.283101	0.0191441	0.0125612	0.131205	0.0137722	0.0180072	0.446498
cg10891959	-0.0123263	0.0133858	0.359734	0.00608418	0.00753027	0.421367	0.0133813	0.0107951	0.218542
cg10891989	0.00117608	0.0113454	0.917682	-0.0135935	0.00638244	0.0360766	0.0042905	0.00914958	0.640321
cg10892061	-0.00349548	0.013868	0.801608	-0.0117251	0.00780153	0.136566	0.0104151	0.0111839	0.35436
cg10892093	-0.00300582	0.00951888	0.752948	-0.00262939	0.00535492	0.624675	0.00661735	0.00767658	0.391103
cg10892127	-0.00144038	0.00408085	0.724993	0.000273727	0.00229572	0.905372	-0.00105549	0.00329104	0.749213
cg10892158	0.000152397	0.00331212	0.963409	-0.000999117	0.00186326	0.593206	0.00196789	0.00267108	0.463309
cg10892232	-0.0238906	0.011964	0.0490376	0.00528405	0.00673042	0.434578	0.0189738	0.00964843	0.0525022
cg10892251	-0.00589459	0.0147938	0.691298	-0.000984212	0.00832237	0.90614	0.00848288	0.0119306	0.479018
cg10892262	0.000945203	0.00767065	0.902221	0.00631792	0.00431518	0.146852	-0.00575511	0.00618605	0.354832
cg10892268	-0.00277112	0.0102309	0.787157	-0.00637741	0.00575549	0.270963	0.011422	0.00825082	0.169875
cg10892290	0.0334549	0.0183347	0.0715628	0.00633246	0.0103143	0.540889	-0.0299758	0.0147861	0.0457658
cg10892335	-0.00713472	0.005189	0.172754	0.00109485	0.00291911	0.708548	0.0026587	0.00418471	0.526916
cg10892375	0.00694527	0.00752641	0.358731	0.00196154	0.00423404	0.64435	-0.0107178	0.00606973	0.0810232
cg10892403	-0.00560385	0.0128351	0.663505	-0.00589396	0.00722047	0.416619	-0.00550195	0.0103509	0.59643
cg10892416	-0.00130656	0.00338683	0.700627	-0.00133275	0.00190529	0.486148	0.00119018	0.00273133	0.664124
cg10892454	0.00224892	0.00278043	0.420866	-0.000417762	0.00156415	0.790051	0.00171897	0.0022423	0.445437
cg10892497	-0.0110912	0.0118656	0.352572	-0.00484892	0.0066751	0.469578	0.0086191	0.00956912	0.370282
cg10892558	0.00439762	0.0131821	0.739499	0.000790794	0.0074157	0.915328	0.00293317	0.0106308	0.783285
cg10892585	0.0141512	0.0115341	0.22325	-0.00569035	0.00648862	0.382973	-0.00380277	0.00930179	0.683699
cg10892587	0.000137517	0.00549384	0.980089	0.00291701	0.00309061	0.347931	-0.00514131	0.00443055	0.249126
cg10892655	-0.0420426	0.0232784	0.0744457	-0.00866823	0.0130954	0.509808	0.036634	0.018773	0.0543008
cg10892696	0.0112414	0.0113054	0.322881	0.00236876	0.00635997	0.710487	-0.00478234	0.00911736	0.601275
cg10892749	0.0459101	0.0222521	0.0421465	-0.0221375	0.0125181	0.080575	-0.0488471	0.0179454	0.00787112
cg10892778	0.0237534	0.0328317	0.471366	0.00194518	0.0184698	0.916372	-0.0168869	0.0264774	0.525328
cg10892794	0.0183962	0.0137302	0.18387	-0.00279713	0.00772402	0.71815	-0.0250643	0.0110728	0.0261462
cg10892799	0.0351566	0.0272238	0.200068	-0.0256499	0.015315	0.0976435	-0.0259216	0.0219548	0.241024
cg10892819	0.00349982	0.0204956	0.864819	-0.0117908	0.01153	0.30939	-0.0114312	0.0165288	0.491079
cg10892822	-0.0213944	0.00934499	0.0245352	0.0123331	0.0052571	0.0213041	0.0128741	0.00753634	0.0912361
cg10892826	-0.00687431	0.00879903	0.436822	0.00440426	0.00494997	0.376109	0.00824252	0.00709605	0.248664
cg10892834	0.00199939	0.0098413	0.839493	-0.00163959	0.0055363	0.767836	-0.00272176	0.00793659	0.732491
cg10892864	-0.00518581	0.00908261	0.569533	0.00163042	0.00510949	0.750436	0.00690662	0.00732474	0.348395
cg10892866	-0.00483503	0.00249569	0.0560233	0.00179312	0.00140397	0.205017	0.00248298	0.00201267	0.220725
cg10892943	0.00315831	0.00750537	0.674958	-0.00179054	0.00422221	0.672581	-0.000563965	0.00605276	0.925984
cg10892972	-0.01791	0.0102959	0.0855617	-0.00150081	0.00579204	0.796173	0.0102523	0.00830321	0.220331
cg10892979	-0.0108981	0.00848504	0.202496	0.00715846	0.00477332	0.137402	0.00826647	0.00684282	0.230378
cg10893007	0.00901663	0.00636437	0.160215	-0.00408176	0.00358033	0.257467	-0.00742301	0.00513259	0.151785
cg10893043	-0.00372006	0.00283376	0.192796	0.00287943	0.00159415	0.0744192	0.00378107	0.00228531	0.101711
cg10893047	-0.0107013	0.00853592	0.213395	0.0010717	0.00480195	0.823931	0.0177435	0.00688385	0.0116746
cg10893095	-0.00959002	0.0112847	0.397811	0.00026846	0.00634831	0.966368	0.0129513	0.00910065	0.158361
cg10893132	0.0131377	0.0174812	0.454407	-0.00534201	0.00983418	0.588408	-0.0132381	0.0140978	0.350383
cg10893140	-0.000812297	0.00329831	0.806062	0.00235147	0.00185549	0.208507	0.000557958	0.00265995	0.834355
cg10893220	0.0520319	0.0230518	0.0265616	-0.018036	0.012968	0.167913	-0.0431918	0.0185903	0.0225486
cg10893249	-0.001779	0.0166055	0.914936	-0.0033746	0.00934155	0.718812	0.0234356	0.0133916	0.0837238
cg10893268	-0.00155414	0.00662876	0.815196	-0.00106695	0.00372906	0.775483	0.00182687	0.00534581	0.733392
cg10893278	-0.0256879	0.0144481	0.0789897	0.00273628	0.0081279	0.737208	0.0200818	0.0116518	0.0884345
cg10893295	0.0250912	0.0169968	0.143579	-0.00700038	0.00956171	0.466106	-0.0258852	0.0137072	0.0623786
cg10893370	0.000272939	0.00354097	0.938741	-0.000792211	0.001992	0.691851	0.00108495	0.00285564	0.704944
cg10893374	-0.00398481	0.00945624	0.67453	0.00667081	0.00531968	0.213285	-0.0110419	0.00762605	0.15132
cg10893388	0.00259638	0.00499775	0.604755	0.00317667	0.00281153	0.261707	-0.00229587	0.00403048	0.570433
cg10893437	0.00931902	0.00666978	0.16599	-0.00740075	0.00375214	0.0518141	-0.00472785	0.0053789	0.381899
cg10893439	-0.00270696	0.0121997	0.824933	0.00916695	0.00686301	0.185212	-0.00437374	0.0098385	0.657772
cg10893483	-0.00340684	0.00845905	0.688147	0.00347759	0.0047587	0.46692	-0.00192294	0.00682186	0.778721
cg10893604	-0.0110441	0.013846	0.427303	0.00617817	0.00778916	0.429884	0.0149822	0.0111662	0.18325
cg10893634	-0.00663102	0.0192015	0.730693	-0.0126137	0.010802	0.246183	0.00882289	0.0154852	0.570342
cg10893656	-0.00419306	0.00678864	0.538452	0.00560114	0.003819	0.146161	0.00151846	0.00547475	0.782179
cg10893667	-0.0263354	0.00946734	0.00665946	0.0041408	0.00532593	0.439035	0.0258102	0.00763501	0.00109477
cg10893683	0.00330393	0.00376762	0.382998	-0.00319676	0.0021195	0.135196	-0.000803135	0.00303842	0.792168
cg10893746	-0.00628519	0.0190268	0.74196	-0.000280156	0.0107037	0.97918	0.00696543	0.0153443	0.651027
cg10893823	0.00153773	0.0119524	0.897935	-0.00869617	0.00672393	0.199405	-0.00406665	0.00963911	0.67417
cg10893864	-0.00312338	0.00750948	0.678513	-0.00186882	0.00422452	0.659342	0.00453863	0.00605608	0.455665
cg10893868	-0.0111035	0.0129429	0.393372	0.00053393	0.00728115	0.941715	0.00194237	0.0104379	0.852819
cg10893908	0.0182126	0.0126135	0.152442	-0.0127577	0.00709581	0.0757411	-0.0155077	0.0101722	0.131092
cg10893984	0.0119415	0.0243926	0.62571	-0.00614741	0.0137223	0.655302	-0.00373336	0.0196716	0.849931
cg10893986	0.00483237	0.0326385	0.882648	-0.0176255	0.018361	0.339807	0.0182911	0.0263215	0.489007
cg10894063	-0.00369669	0.0127918	0.773294	-0.00358504	0.00719614	0.619638	-0.00450342	0.0103161	0.663548
cg10894072	-0.0066946	0.0127801	0.60176	0.0154667	0.00718954	0.0342917	0.00891928	0.0103066	0.389258
cg10894085	-0.00571904	0.0105968	0.590817	0.00764635	0.00596129	0.203096	-0.00157241	0.00854584	0.854454
cg10894091	-0.0162836	0.0179782	0.367631	0.00761633	0.0101138	0.453491	0.0186398	0.0144986	0.202064
cg10894102	0.00191628	0.00306011	0.532853	-0.0013504	0.00172149	0.434964	0.00126708	0.00246785	0.60898
cg10894122	0.00703938	0.0134802	0.60289	0.00118782	0.00758342	0.875905	-0.00214549	0.0108712	0.844021
cg10894152	0.0109983	0.014828	0.460296	0.010335	0.00834159	0.218766	-0.0103025	0.0119581	0.39136
cg10894156	0.00672862	0.00988055	0.497725	-0.00953097	0.00555838	0.0900438	-0.00461868	0.00796824	0.563693
cg10894164	0.0156615	0.0212908	0.464	2.28206e-05	0.0119773	0.998484	-0.000745754	0.0171701	0.965458
cg10894168	0.00697405	0.00746121	0.352587	-0.00493088	0.00419736	0.243372	-0.00275215	0.00601715	0.648561
cg10894205	-0.000835549	0.00632666	0.895243	0.00116547	0.00355911	0.744125	0.00175841	0.00510219	0.731217
cg10894222	-0.00413214	0.00679929	0.544986	0.00045489	0.00382499	0.905615	0.002771	0.00548334	0.614622
cg10894232	-0.0180062	0.0067359	0.00900745	0.00278468	0.00378934	0.464439	0.0131195	0.00543222	0.0178734
cg10894245	-0.00199138	0.00308552	0.52041	0.00228443	0.00173578	0.191685	0.00173746	0.00248834	0.486932
cg10894274	0.000924201	0.0144372	0.949108	0.00213973	0.00812173	0.792835	-0.00211048	0.011643	0.856589
cg10894284	0.00491667	0.0125868	0.697055	0.00169963	0.00708082	0.810883	-0.00672784	0.0101507	0.509256
cg10894318	0.0103256	0.0232473	0.658054	0.00425826	0.013078	0.745523	-0.00421673	0.018748	0.822584
cg10894363	0.0101108	0.0158359	0.524881	0.00334471	0.00890861	0.708264	-0.0135761	0.012771	0.290773
cg10894366	-0.00613012	0.00828697	0.461502	-0.00167936	0.0046619	0.719569	0.00865189	0.00668309	0.198966
cg10894388	-0.00539494	0.0112241	0.631994	0.00970867	0.00631419	0.127862	-0.00267731	0.00905173	0.768121
cg10894389	0.0367193	0.0114829	0.00194617	-0.00679815	0.0064598	0.295608	-0.0281633	0.00926047	0.00313253
cg10894409	0.00913808	0.0218152	0.676356	0.012334	0.0122723	0.317737	0.00676615	0.017593	0.701499
cg10894440	0.0079376	0.0236316	0.737783	-0.0114438	0.0132942	0.391764	-0.0115245	0.0190579	0.546982
cg10894453	0.003703	0.0109775	0.736702	-0.00336195	0.00617547	0.587589	-0.00691692	0.00885287	0.436786
cg10894480	0.0120204	0.0278919	0.667587	0.00708921	0.0156908	0.652559	0.0124387	0.0224936	0.581722
cg10894483	0.00400857	0.00944582	0.672364	0.0032652	0.00531382	0.540544	-0.00497242	0.00761765	0.515679
cg10894527	-0.0392176	0.019209	0.0442899	0.00218753	0.0108062	0.840062	0.0261895	0.0154913	0.0945778
cg10894540	0.00612873	0.00765804	0.425768	-0.00366202	0.00430809	0.397695	-0.00443252	0.00617589	0.474902
cg10894566	0.00368864	0.00231088	0.114154	-0.000266851	0.0013	0.837852	-0.000145269	0.00186362	0.938051
cg10894567	0.00838918	0.00894333	0.350883	-0.0030098	0.00503114	0.551274	-0.00430921	0.00721242	0.551781
cg10894607	-0.0103742	0.00919218	0.262247	-0.00597413	0.00517113	0.251211	0.0112937	0.0074131	0.131351
cg10894626	-0.00469929	0.00992452	0.637068	0.000205825	0.00558312	0.970679	0.00285196	0.00800371	0.722476
cg10894697	-0.000287048	0.00357985	0.936279	-0.00306115	0.00201388	0.132215	0.00243227	0.002887	0.401879
cg10894718	-0.0105777	0.0149004	0.479714	0.00512886	0.00838233	0.54226	0.0121096	0.0120165	0.316438
cg10894759	0.00571243	0.0025843	0.0297616	-0.00153773	0.00145382	0.293183	-0.00254183	0.00208413	0.225986
cg10894765	-0.00897519	0.0264292	0.735	-0.00231566	0.0148679	0.8766	-0.00771732	0.021314	0.718193
cg10894781	0.0217457	0.0266454	0.416716	0.017064	0.0149896	0.258156	-0.0143735	0.0214884	0.505375
cg10894806	-0.00102351	0.00296629	0.730912	0.000889973	0.00166871	0.595197	0.00150833	0.00239219	0.530044
cg10894807	0.00566023	0.00520913	0.280286	0.000809516	0.00293044	0.783031	-0.00430338	0.00420094	0.30856
cg10894933	0.0183829	0.0203282	0.368392	0.00536331	0.0114358	0.640276	-0.00655986	0.0163939	0.690057
cg10894970	-0.000802995	0.0108245	0.941039	-0.0165335	0.00608939	0.00802245	0.00652484	0.00872947	0.456855
cg10894991	0.00261605	0.0125598	0.835503	-0.00545839	0.00706562	0.441945	0.00718048	0.010129	0.480323
cg10895015	-0.0041324	0.0300306	0.890877	0.0069357	0.016894	0.682441	-0.00450013	0.0242184	0.853033
cg10895022	-0.00687506	0.0087167	0.432469	0.00942748	0.00490365	0.0578866	0.0030046	0.00702965	0.670155
cg10895032	0.0309795	0.0223687	0.169694	-0.0184618	0.0125837	0.146034	-0.026439	0.0180394	0.14644
cg10895130	0.0228565	0.0198333	0.252377	0.00833318	0.0111574	0.457201	-0.0225429	0.0159948	0.162368
cg10895156	0.0132339	0.0133778	0.325351	-0.00365018	0.00752576	0.628907	-0.0181515	0.0107886	0.0961473
cg10895198	-0.00289238	0.011147	0.795895	0.00499017	0.00627082	0.428379	0.00343597	0.00898956	0.703254
cg10895426	0.00292916	0.00559372	0.601883	0.000466625	0.00314679	0.882468	0.000798711	0.0045111	0.859887
cg10895452	-0.00478095	0.00575835	0.408715	0.00422413	0.0032394	0.19576	0.00543751	0.00464386	0.24491
cg10895482	0.0280778	0.017042	0.103133	0.00753034	0.00958709	0.434364	-0.0162136	0.0137436	0.241403
cg10895489	-0.00317998	0.0036428	0.38515	0.00103786	0.00204928	0.613853	0.00495209	0.00293776	0.0955277
cg10895511	0.00223861	0.00857902	0.79477	-0.0037722	0.0048262	0.436616	-0.00472446	0.00691862	0.496551
cg10895547	-0.00568724	0.0140264	0.686152	0.00346568	0.00789064	0.661621	0.00601293	0.0113117	0.596411
cg10895641	-0.00157786	0.00295102	0.594265	0.000728958	0.00166012	0.661704	0.000308978	0.00237987	0.897008
cg10895682	0.0354532	0.0646501	0.584865	0.00532076	0.0363694	0.884033	0.00242651	0.0521376	0.962989
cg10895687	0.000148317	0.00399327	0.970459	-0.00173386	0.00224644	0.442359	-0.000365744	0.0032204	0.909846
cg10895844	-0.0413944	0.0174369	0.019852	0.00944806	0.00980928	0.338192	0.0186353	0.0140621	0.188653
cg10895875	-0.0305477	0.0291075	0.296933	-0.0122876	0.0163747	0.455083	0.0157443	0.023474	0.504221
cg10895886	-0.0160945	0.0114113	0.162071	0.000290442	0.00641954	0.964019	0.017605	0.00920276	0.059114
cg10895889	0.0174388	0.0192341	0.367152	-0.0227644	0.0108203	0.038346	0.00459805	0.0155115	0.767626
cg10895922	0.00182451	0.00689099	0.79183	0.00112775	0.00387658	0.771826	-0.00172834	0.00555729	0.756558
cg10895931	-0.019034	0.014405	0.18993	0.00201155	0.00810362	0.804557	0.0162918	0.011617	0.164434
cg10895952	-0.0103933	0.0192881	0.591404	-0.00493141	0.0108507	0.650643	0.00996872	0.0155551	0.523334
cg10895973	-0.00306002	0.00614061	0.619542	0.00834629	0.00345445	0.0178288	0.00396588	0.00495214	0.425457
cg10896077	0.000848944	0.00809697	0.916744	0.00540503	0.00455501	0.238687	-0.00144908	0.00652986	0.824912
cg10896152	-0.00384223	0.0272224	0.888092	0.0204863	0.0153142	0.184551	-0.00142997	0.0219537	0.948219
cg10896156	0.00761252	0.00676196	0.263425	-0.00473149	0.003804	0.216985	-0.00300636	0.00545324	0.582876
cg10896204	-0.0181215	0.0127064	0.157482	0.0112611	0.00714811	0.118881	0.00603624	0.0102472	0.557382
cg10896230	-0.00261193	0.00744051	0.726426	-0.00291959	0.00418572	0.487386	0.00544477	0.00600045	0.366765
cg10896248	-0.00715311	0.0335819	0.831833	0.000776479	0.0188917	0.967311	0.00749546	0.0270823	0.782632
cg10896276	-0.0116954	0.0121543	0.338656	0.00420906	0.0068375	0.539814	0.0172921	0.00980193	0.0812988
cg10896318	0.0248973	0.0140712	0.080416	-0.00708911	0.00791585	0.373018	-0.0335715	0.0113478	0.00400429
cg10896456	0.00208357	0.00853044	0.807625	-0.00484199	0.00479886	0.315845	0.00135945	0.00687944	0.843822
cg10896469	0.0211842	0.00853423	0.0150222	-0.00423988	0.004801	0.37966	-0.0161627	0.00688249	0.0211766
cg10896498	-0.0109813	0.0100085	0.275652	0.00334484	0.00563036	0.554042	0.00962852	0.00807143	0.236222
cg10896586	-0.0046817	0.00982152	0.634815	-0.00295707	0.00552517	0.593909	-0.000179903	0.00792064	0.981932
cg10896594	-0.0089351	0.0187166	0.63431	0.00106401	0.0105292	0.919746	0.00314176	0.0150941	0.835614
cg10896595	0.00666427	0.00945997	0.483066	-0.00324598	0.00532178	0.543527	-0.00396314	0.00762906	0.604777
cg10896604	-0.0212658	0.0104332	0.0446299	-0.000853242	0.00586927	0.884759	0.00929762	0.00841393	0.272266
cg10896616	-0.00340846	0.00797138	0.670033	0.000974886	0.00448436	0.82842	-0.00191929	0.00642858	0.766008
cg10896621	0.00786869	0.0202145	0.698058	0.00211717	0.0113718	0.85275	0.000904079	0.0163022	0.955904
cg10896623	-0.000162867	0.00317157	0.959165	-0.00240061	0.00178419	0.182046	0.000127189	0.00255773	0.960456
cg10896676	0.00482255	0.0041866	0.252591	0.000357744	0.0023552	0.879629	-0.00253527	0.00337631	0.454787
cg10896683	-0.0218234	0.0128442	0.0929605	3.49269e-05	0.00722561	0.996155	0.0172889	0.0103583	0.0987806
cg10896746	0.0187991	0.0324833	0.5643	0.0224643	0.0182737	0.222344	0.000413192	0.0261964	0.987453
cg10896765	-0.0149783	0.0101736	0.14464	0.00222502	0.00572324	0.698419	0.00561326	0.00820457	0.495734
cg10896774	0.00745982	0.00935043	0.427207	-0.00642542	0.00526016	0.225264	-0.00626458	0.00754073	0.408433
cg10896810	-0.0546761	0.039037	0.164968	0.0297062	0.0219606	0.179737	0.0698633	0.0314817	0.029139
cg10896827	0.02493	0.0116629	0.0354256	-0.0101393	0.00656105	0.125972	-0.0158397	0.00940563	0.0958381
cg10896862	-0.00578645	0.00584171	0.324721	0.00512893	0.0032863	0.12231	-0.000944759	0.00471109	0.841538
cg10896868	0.0141488	0.0222548	0.526638	-0.0224743	0.0125196	0.0761876	-0.0061298	0.0179475	0.73354
cg10896885	-0.0151098	0.00694005	0.0322383	0.00892167	0.00390418	0.0247936	0.00585189	0.00559686	0.298725
cg10896886	-0.00200187	0.00309909	0.52005	-0.00161309	0.00174342	0.357458	0.00151481	0.00249929	0.546067
cg10896924	0.00240793	0.00375219	0.522768	-0.00022342	0.00211082	0.915955	-0.00162395	0.00302598	0.592899
cg10896961	-0.00784271	0.00871863	0.370909	0.000295725	0.00490473	0.952063	-0.000851534	0.0070312	0.903891
cg10896973	-0.00103377	0.00980481	0.916279	-0.00278214	0.00551577	0.615287	0.00833258	0.00790716	0.29496
cg10897011	0.00317044	0.00955697	0.740901	-0.000276071	0.00537635	0.959168	0.000425147	0.00770729	0.956139
cg10897031	0.0647703	0.0246669	0.0102506	-0.00881293	0.0138766	0.527073	-0.0435215	0.0198928	0.031429
cg10897045	0.0198144	0.0141268	0.164375	0.00213389	0.00794714	0.788957	-0.0228652	0.0113927	0.0479262
cg10897086	-0.00180054	0.0187649	0.923784	0.000185821	0.0105564	0.985997	-0.00111501	0.0151331	0.941438
cg10897169	-0.00813476	0.00878751	0.357214	0.00180324	0.00494348	0.716188	0.00987736	0.00708676	0.167018
cg10897179	0.00957747	0.0175712	0.587135	-0.00581803	0.0098848	0.557702	-0.0123279	0.0141704	0.386763
cg10897231	-0.000254208	0.0129583	0.984395	0.00141374	0.00728982	0.846691	0.00309566	0.0104504	0.76778
cg10897272	-0.00879338	0.00778993	0.262152	-0.00551094	0.00438229	0.211999	0.00411378	0.00628225	0.514348
cg10897282	0.0244409	0.030197	0.420556	-0.0110383	0.0169876	0.517581	-0.0347375	0.0243526	0.157404
cg10897311	0.0183909	0.0268234	0.494814	-0.0393847	0.0150897	0.0106977	0.00712424	0.021632	0.74271
cg10897313	0.00147602	0.006579	0.823021	-0.00444315	0.00370107	0.233278	0.00208176	0.00530568	0.695772
cg10897344	0.025021	0.00856587	0.00446717	-0.00103249	0.0048188	0.830855	-0.0178052	0.00690801	0.0116772
cg10897376	0.00462829	0.00413768	0.266474	-0.00233949	0.00232768	0.317714	-0.00332595	0.00333686	0.321725
cg10897384	-0.00423306	0.0122363	0.730241	0.0026765	0.00688364	0.698381	0.0117105	0.00986808	0.238652
cg10897433	0.0329588	0.0141164	0.0219125	-0.00363564	0.0079413	0.648255	-0.025556	0.0113843	0.0273743
cg10897447	0.0158335	0.0101353	0.121954	-0.00903839	0.00570169	0.116632	-0.00856645	0.00817368	0.297585
cg10897459	-0.02138	0.0233891	0.363249	0.0241168	0.0131577	0.0703188	0.0221887	0.0188623	0.242739
cg10897480	-0.00206626	0.0051632	0.690021	0.00106037	0.0029046	0.715968	0.000509861	0.0041639	0.902833
cg10897503	0.0201149	0.0127485	0.11832	0.00635906	0.00717176	0.377753	-0.0116674	0.0102811	0.259635
cg10897572	-0.0121903	0.0171468	0.479069	0.00577817	0.00964607	0.550754	0.00517996	0.0138282	0.708894
cg10897592	0.00835951	0.00948367	0.380553	-0.00640396	0.00533511	0.233342	-0.00503249	0.00764818	0.512317
cg10897623	-0.00782077	0.0081781	0.34163	-0.00660081	0.00460066	0.155027	0.00830871	0.00659529	0.211192
cg10897631	0.000345629	0.0176013	0.984379	0.00624466	0.00990173	0.529953	-0.00784573	0.0141947	0.581903
cg10897634	0.00560642	0.00761918	0.46386	0.000299281	0.00428623	0.944498	-0.0008435	0.00614455	0.891137
cg10897648	0.000128412	0.00245142	0.958347	-0.00175733	0.00137907	0.206033	0.000459836	0.00197697	0.816634
cg10897651	-0.0202937	0.0276419	0.46487	0.0315649	0.0155502	0.0454965	0.0228115	0.022292	0.309068
cg10897667	-0.0188107	0.00754747	0.0146325	-0.00216353	0.00424589	0.611681	0.0133416	0.00608671	0.0311192
cg10897685	-0.00392367	0.0118832	0.742072	0.00560002	0.006685	0.404549	0.0130202	0.00958331	0.177858
cg10897723	-0.00616876	0.00827003	0.457775	0.000135811	0.00465237	0.97678	0.00453766	0.00666942	0.498121
cg10897746	-0.00893585	0.00708058	0.210393	0.00163799	0.00398324	0.681946	0.0103195	0.00571019	0.0742686
cg10897792	0.0111516	0.0105892	0.295275	0.00574343	0.00595703	0.337709	-0.0022747	0.00853973	0.790602
cg10897802	-0.00240693	0.01915	0.900276	-0.0118743	0.010773	0.273475	0.011273	0.0154437	0.467431
cg10897909	0.00506811	0.00338206	0.137702	-0.000934583	0.00190261	0.624543	-0.00576369	0.00272749	0.037517
cg10897932	0.0098152	0.00958945	0.308956	0.000404236	0.00539462	0.940444	-0.00750648	0.00773349	0.334479
cg10898024	0.00269322	0.0121275	0.824788	-0.00075979	0.00682242	0.911588	-0.00381833	0.00978031	0.69721
cg10898058	-0.0287789	0.0238873	0.231632	0.0283734	0.013438	0.0376716	0.0156338	0.0192641	0.419316
cg10898067	-0.0109623	0.015132	0.470783	0.0033665	0.00851265	0.693487	0.00690546	0.0122033	0.572975
cg10898077	0.0128241	0.0178479	0.474406	-0.00201715	0.0100405	0.841256	0.00785896	0.0143936	0.586493
cg10898115	0.00530337	0.040659	0.89653	0.0246122	0.022873	0.284957	0.0239222	0.0327898	0.467664
cg10898127	-0.0113031	0.00964213	0.244368	-0.000221557	0.00542425	0.967515	0.00488115	0.00777597	0.531868
cg10898184	0.00266276	0.00710384	0.708717	-0.00401704	0.00399632	0.317661	-0.00409015	0.00572894	0.477217
cg10898212	0.000106926	0.0037173	0.97712	-0.000938581	0.00209119	0.6547	0.000752618	0.00299784	0.802379
cg10898216	-0.00261562	0.00758995	0.731234	0.00261527	0.00426979	0.541838	0.000361867	0.00612097	0.952996
cg10898277	-0.0114264	0.0124201	0.360181	0.0138614	0.00698703	0.0504971	0.0157208	0.0100163	0.120243
cg10898285	-0.000525877	0.00970096	0.956896	0.0118628	0.00545735	0.0325064	-0.00600578	0.00782341	0.444812
cg10898310	-0.000719981	0.0138733	0.958733	-0.00195743	0.00780452	0.802568	0.00535109	0.0111882	0.633679
cg10898335	-0.0167081	0.0172006	0.334122	0.0147231	0.00967632	0.131832	0.0120856	0.0138715	0.386069
cg10898367	-0.00970008	0.00690317	0.163617	0.00613004	0.00388343	0.118162	0.00486522	0.00556711	0.384623
cg10898402	0.00368503	0.00963577	0.703095	-0.00442242	0.00542068	0.416871	-0.00215459	0.00777084	0.782249
cg10898421	0.00666145	0.0131164	0.612858	0.00810877	0.00737874	0.274898	-0.00735712	0.0105778	0.488625
cg10898452	-0.00575271	0.016129	0.722224	0.0144304	0.00907349	0.115459	8.10319e-06	0.0130073	0.999504
cg10898466	0.00311693	0.0104882	0.767051	-0.0117849	0.00590024	0.0489845	0.000286691	0.00845831	0.973041
cg10898577	0.0115966	0.00622607	0.0659749	-0.00362988	0.00350252	0.302972	-0.0090169	0.00502106	0.0760771
cg10898607	-0.00159081	0.00368318	0.666899	-0.00193919	0.002072	0.351975	0.00411802	0.00297033	0.169255
cg10898635	-0.012211	0.010496	0.247924	0.0012014	0.0059046	0.839255	0.0134945	0.00846457	0.114597
cg10898649	-0.0081346	0.0138828	0.559462	0.0116468	0.00780986	0.139587	0.0019849	0.0111959	0.859703
cg10898650	0.0338203	0.0170977	0.0511606	-0.00706016	0.00961842	0.464954	-0.0187219	0.0137885	0.178125
cg10898730	0.00190432	0.00398612	0.634064	-0.0017703	0.00224243	0.432042	-9.58929e-05	0.00321464	0.976273
cg10898756	-0.00659921	0.0102868	0.522908	-0.000231373	0.00578689	0.968201	-0.000896616	0.00829583	0.914187
cg10898776	-0.0743392	0.0603504	0.221423	0.0356781	0.0339506	0.29629	0.0604521	0.04867	0.217623
cg10898833	0.0142794	0.0177406	0.423123	-0.0282793	0.00998013	0.00574851	0.00381301	0.0143071	0.79049
cg10898837	-0.00226445	0.00225295	0.317699	-0.000753308	0.00126741	0.553846	0.00288802	0.00181691	0.115655
cg10898852	0.010924	0.00791892	0.171367	-0.00262293	0.00445485	0.55757	-0.00811863	0.00638627	0.207103
cg10898856	-0.0150926	0.012252	0.221403	0.00350869	0.00689246	0.612027	0.0113725	0.00988071	0.252967
cg10898922	-0.00506683	0.0089227	0.571628	0.00836539	0.00501953	0.0992816	0.00354264	0.00719578	0.623761
cg10898923	0.000245395	0.00372421	0.947619	-0.000735332	0.00209508	0.726472	0.000181976	0.00300342	0.951828
cg10898971	0.00337093	0.0112536	0.765258	-0.00246676	0.00633083	0.697775	-0.0092845	0.00907558	0.309201
cg10898989	-0.00898378	0.0233427	0.701299	0.0111869	0.0131316	0.396663	0.00873361	0.0188249	0.643878
cg10899010	0.00422922	0.01158	0.715856	0.00138986	0.0065144	0.831563	-0.000818778	0.00933876	0.930341
cg10899018	-0.00473656	0.0121157	0.696818	-0.000406945	0.00681581	0.95253	-0.00939147	0.00977083	0.339191
cg10899170	0.0568061	0.036827	0.126664	-0.0201048	0.0207173	0.334583	-0.0481497	0.0296994	0.108671
cg10899175	0.0237247	0.0147525	0.111503	-0.0152349	0.00829912	0.0698955	-0.0133328	0.0118972	0.265588
cg10899230	-0.0221489	0.0175458	0.210277	0.010167	0.00987054	0.305914	0.0207733	0.01415	0.145773
cg10899274	1.15293e-05	0.00844342	0.998914	-0.00387763	0.00474991	0.416578	-0.000304142	0.00680926	0.964478
cg10899293	0.0172462	0.0219839	0.434931	-0.0152217	0.0123672	0.22179	-0.0226282	0.0177291	0.205314
cg10899388	-0.000296854	0.0115287	0.979518	0.00620473	0.00648557	0.341433	0.0093848	0.00929742	0.315648
cg10899455	0.0102185	0.00764028	0.184643	-0.00269924	0.0042981	0.531682	-0.00188226	0.00616156	0.760744
cg10899544	0.00434437	0.00896384	0.629168	-0.00102039	0.00504268	0.840126	-0.00684681	0.00722896	0.346254
cg10899602	0.0156609	0.0143455	0.278053	0.000372606	0.00807016	0.963282	-0.0154395	0.011569	0.185584
cg10899626	0.00800326	0.0130332	0.540811	-0.00175874	0.00733193	0.811005	-0.00182351	0.0105107	0.862678
cg10899637	0.000993939	0.00458386	0.828857	0.000913982	0.00257869	0.723889	-0.00123922	0.00369669	0.738281
cg10899660	-0.033572	0.0196996	0.0919966	-0.00865079	0.0110821	0.437203	0.0138579	0.0158869	0.385509
cg10899668	-0.007467	0.00517672	0.152859	0.00624853	0.0029122	0.0347538	0.0057644	0.0041748	0.170973
cg10899681	0.00253304	0.007825	0.746952	0.00211037	0.00440202	0.632879	-0.00527415	0.00631053	0.405628
cg10899722	0.00489521	0.00812723	0.548564	-0.00555381	0.00457204	0.227832	-0.00835074	0.00655427	0.206104
cg10899725	-0.0192563	0.0211971	0.366214	-0.00472813	0.0119246	0.692728	0.00516772	0.0170945	0.76316
cg10899768	-0.000820655	0.00687988	0.905332	-0.00187444	0.00387033	0.629412	0.00251033	0.00554833	0.652098
cg10899814	0.0148814	0.00922759	0.110514	-0.00943929	0.00519105	0.072529	-0.0135925	0.00744166	0.0712792
cg10899887	0.00920247	0.00497445	0.0677962	0.000855419	0.00279842	0.760596	-0.0067946	0.00401169	0.0939837
cg10900019	-0.0178014	0.0120589	0.143582	0.00777966	0.00678382	0.254683	0.0112689	0.00972497	0.2498
cg10900049	-0.00082153	0.00473472	0.862662	0.00443899	0.00266355	0.0992815	-0.0022042	0.00381835	0.565286
cg10900068	-0.00280574	0.00238571	0.242854	0.00122721	0.0013421	0.363097	0.00177096	0.00192397	0.359932
cg10900075	-0.0103166	0.0191462	0.591413	-0.000771922	0.0107709	0.943035	0.00367465	0.0154406	0.812465
cg10900100	0.00840533	0.0173209	0.628732	0.0128565	0.00974399	0.190568	-0.00643242	0.0139685	0.646338
cg10900141	0.0100251	0.00850699	0.241905	-0.00394977	0.00478568	0.411494	-0.0016436	0.00686053	0.811238
cg10900202	-0.0108795	0.0044391	0.0163023	0.00471164	0.00249725	0.0626107	0.00415429	0.00357995	0.249121
cg10900223	-0.0112067	0.00804574	0.167291	0.00197881	0.00452619	0.663082	-0.000597069	0.00648854	0.9269
cg10900230	0.000392747	0.00485493	0.935714	0.000716318	0.00273118	0.793745	-0.00063737	0.0039153	0.87107
cg10900271	-0.25546	0.147761	0.0874624	-0.0170334	0.083124	0.838128	0.189287	0.119163	0.115892
cg10900313	-0.0219181	0.0227267	0.33757	0.0219957	0.0127851	0.0889946	0.0132325	0.0183281	0.47229
cg10900351	0.000344729	0.0114608	0.976075	0.00757363	0.00644734	0.243399	-0.00193945	0.00924262	0.834297
cg10900394	0.0034642	0.00852186	0.685391	-0.00541327	0.00479404	0.262005	-0.00766392	0.00687252	0.267927
cg10900402	-0.00389681	0.00956037	0.684592	0.00022185	0.00537826	0.967194	0.00588791	0.00771003	0.447179
cg10900417	-0.0204222	0.0110998	0.069279	0.00313226	0.0062443	0.617233	0.00509216	0.00895154	0.570952
cg10900437	-0.000898482	0.00262879	0.733356	0.00154328	0.00147885	0.299642	0.000436451	0.00212001	0.837383
cg10900504	-0.0026134	0.012395	0.833514	-0.00516479	0.0069729	0.46092	0.0112862	0.00999603	0.262048
cg10900526	-0.0725808	0.0405597	0.0770988	0.0528385	0.0228172	0.0229814	0.0268305	0.0327096	0.41436
cg10900533	0.00225522	0.00474016	0.63546	-0.000977804	0.00266661	0.714766	0.00121236	0.00382274	0.751911
cg10900537	0.0210035	0.0218326	0.338765	-0.0153111	0.0122821	0.215962	-0.0157216	0.0176071	0.374423
cg10900543	0.00651327	0.0238509	0.785452	0.0164784	0.0134175	0.22279	-0.00973596	0.0192347	0.614051
cg10900550	0.000914088	0.0063596	0.886051	0.00152532	0.00357764	0.670932	0.000944048	0.00512875	0.854397
cg10900572	-0.00227851	0.00882717	0.796934	0.00834738	0.00496579	0.0964387	0.00302611	0.00711873	0.671844
cg10900603	-0.0160229	0.0114688	0.166024	0.0068516	0.00645185	0.291262	0.00351062	0.00924908	0.705216
cg10900636	-0.00336956	0.0102977	0.744309	0.00389159	0.00579304	0.503552	0.00172937	0.00830464	0.835538
cg10900641	0.0079279	0.0367841	0.829874	0.0224948	0.0206932	0.280081	-0.0162129	0.0296648	0.58613
cg10900642	-0.00255909	0.0116353	0.826444	-0.00132024	0.00654553	0.840633	0.00133956	0.00938337	0.886818
cg10900643	-0.0010637	0.00294804	0.719134	-6.17494e-05	0.00165845	0.970386	-0.00105906	0.00237747	0.657122
cg10900663	-0.0266989	0.0251528	0.291484	0.024396	0.0141499	0.0883227	0.0229321	0.0202847	0.261441
cg10900679	0.00975472	0.0148937	0.514263	-0.0027082	0.00837854	0.747315	-0.00864531	0.0120111	0.473637
cg10900696	0.00216087	0.00496652	0.664602	-0.00595681	0.00279396	0.0358899	0.00311211	0.00400529	0.439316
cg10900715	-0.000552843	0.00435514	0.899287	-0.000530498	0.00245002	0.829095	0.0016734	0.00351223	0.634978
cg10900777	0.0168528	0.00997273	0.0947148	0.00415494	0.00561024	0.460977	-0.0192359	0.00804258	0.0189736
cg10900837	0.00742134	0.00717897	0.30418	-0.00410682	0.00403859	0.312089	-0.00841678	0.00578953	0.149687
cg10901031	0.00337343	0.00233331	0.151919	0.000807233	0.00131262	0.540213	-0.00276331	0.00188172	0.145659
cg10901059	0.00226006	0.00677691	0.739583	0.00693542	0.00381241	0.0724064	0.00263655	0.00546529	0.63075
cg10901099	-0.00460592	0.0148076	0.756524	-0.0167248	0.00833015	0.0478466	0.00796467	0.0119417	0.506604
cg10901134	-0.0163086	0.00945266	0.0881087	0.00394769	0.00531767	0.459908	0.0130758	0.00762317	0.0899388
cg10901187	0.000954284	0.0185828	0.959165	0.00285134	0.0104539	0.785704	0.000228526	0.0149862	0.987869
cg10901280	-0.0130316	0.0127656	0.310229	0.0180155	0.00718139	0.0140185	0.00876407	0.0102949	0.396994
cg10901291	0.00837414	0.00934464	0.372707	-0.00175606	0.0052569	0.739165	-0.0142538	0.00753606	0.0619749
cg10901323	-0.0311638	0.0191805	0.107916	0.0136376	0.0107901	0.209723	0.0128813	0.0154683	0.407314
cg10901368	0.00472491	0.00886103	0.59527	-0.000302406	0.00498484	0.951768	-0.00929576	0.00714605	0.196834
cg10901383	-0.0289799	0.0197048	0.145063	0.0227959	0.0110851	0.042806	0.0268128	0.0158911	0.0952149
cg10901390	-0.00508772	0.00950538	0.593877	0.00300865	0.00534732	0.575157	0.00148681	0.00766568	0.846672
cg10901421	-0.0247819	0.0189244	0.193886	0.00587639	0.0106461	0.582412	0.0201636	0.0152617	0.189985
cg10901441	-0.000485331	0.0202613	0.980946	-0.0200251	0.0113982	0.0825407	0.00458208	0.0163399	0.779834
cg10901569	-0.00501366	0.0104082	0.631256	0.00525206	0.00585524	0.37226	-0.0024386	0.0083938	0.772123
cg10901605	0.00876441	0.0106512	0.412892	-0.00275543	0.00599191	0.646792	-0.00181143	0.00858974	0.833483
cg10901608	0.00407774	0.0231448	0.860569	-0.00312797	0.0130203	0.810724	-0.00371504	0.0186653	0.842711
cg10901633	0.0061542	0.0102541	0.549991	-0.000597127	0.00576854	0.917798	-0.00264531	0.00826951	0.749839
cg10901643	0.0292343	0.019885	0.145208	-0.0146327	0.0111865	0.194376	-0.0108781	0.0160364	0.4994
cg10901694	-0.00145333	0.0108027	0.893298	0.00411162	0.00607712	0.500513	-0.00190573	0.00871188	0.827369
cg10901733	0.00209768	0.00663919	0.752812	0.00145437	0.00373493	0.697956	-0.00147466	0.00535423	0.783662
cg10901737	-0.00637112	0.00944457	0.501773	0.00451296	0.00531312	0.398045	0.00634888	0.00761665	0.406869
cg10901759	-0.0215896	0.0084421	0.0123215	-0.00349353	0.00474917	0.463994	0.0163669	0.00680819	0.01839
cg10901764	-0.00392176	0.00772481	0.61299	-0.0010092	0.00434565	0.816916	0.00519255	0.00622973	0.406893
cg10901780	-0.00167854	0.0120383	0.889438	0.00882592	0.00677225	0.196009	-0.00295669	0.00970839	0.761453
cg10901801	-0.0416366	0.0263214	0.117397	0.0143703	0.0148073	0.334559	0.0238007	0.0212271	0.265344
cg10901805	0.0311358	0.0384664	0.420529	-0.0298104	0.0216396	0.171948	-0.0443812	0.0310215	0.156194
cg10901841	0.00116858	0.00361212	0.747098	0.00152538	0.00203203	0.454926	-0.00329217	0.00291302	0.26159
cg10901867	0.0280941	0.0491686	0.569247	-0.0422535	0.0276602	0.130326	-0.0146327	0.0396524	0.713026
cg10901900	-0.00200251	0.0145893	0.891151	-0.00104102	0.00820734	0.899367	-0.00797212	0.0117657	0.499882
cg10901905	4.58971e-05	0.0037515	0.990267	-0.000310134	0.00211044	0.883518	0.00255687	0.00302543	0.400412
cg10901997	-0.00104411	0.0066709	0.875997	-0.00416099	0.00375277	0.270653	0.00352998	0.0053798	0.513497
cg10902012	0.00641823	0.00749194	0.394028	-0.00110146	0.00421465	0.794461	-0.00257853	0.00604193	0.670624
cg10902033	-0.00274058	0.0101484	0.787777	-0.002263	0.00570909	0.692814	0.00312344	0.00818429	0.703682
cg10902092	-0.00156378	0.00770603	0.839675	-0.00237428	0.00433509	0.585341	0.00153193	0.00621459	0.805885
cg10902101	0.0106791	0.0057306	0.0658407	-0.00679853	0.00322379	0.0378992	-0.00712712	0.00462148	0.126747
cg10902107	-0.0189404	0.0177458	0.288849	0.0284816	0.00998302	0.00543741	0.0105441	0.0143112	0.463291
cg10902139	-0.0209018	0.0114982	0.072614	0.0113545	0.00646842	0.0827984	0.0174713	0.00927283	0.0629641
cg10902144	-0.00891127	0.0111233	0.425285	0.00103414	0.00625748	0.869127	0.00047143	0.00897043	0.958211
cg10902205	0.00496058	0.0100057	0.621333	-0.00275428	0.0056288	0.625876	-0.00554905	0.0080692	0.493525
cg10902206	-0.00983682	0.00681567	0.152621	0.00424649	0.00383421	0.271191	0.00282961	0.00549655	0.608031
cg10902229	-0.0108912	0.010067	0.282371	0.00564908	0.00566327	0.321356	0.017138	0.0081186	0.037714
cg10902252	-0.0132763	0.00949081	0.165494	0.00171342	0.00533913	0.749061	0.00864502	0.00765394	0.26187
cg10902270	0.00263266	0.00304918	0.390348	-0.00107412	0.00171534	0.532872	-0.00191291	0.00245904	0.438782
cg10902304	-0.0110328	0.0156934	0.483964	0.00148507	0.00882846	0.866815	0.00444372	0.0126561	0.726372
cg10902309	0.00361149	0.010332	0.727545	-0.00830699	0.00581234	0.156612	-0.000732726	0.0083323	0.930133
cg10902324	0.000704007	0.00858386	0.934827	-0.00513425	0.00482892	0.290689	0.00435696	0.00692252	0.530782
cg10902340	-0.00164561	0.0110665	0.882141	0.000755242	0.00622555	0.903729	0.00146788	0.00892467	0.869748
cg10902350	0.000333412	0.0113434	0.97662	0.00735038	0.00638131	0.252608	-0.0105409	0.00914796	0.252441
cg10902359	-0.0020636	0.0116782	0.86016	-0.00206753	0.00656964	0.753753	0.00089025	0.00941793	0.924913
cg10902367	-0.00342731	0.00818866	0.676606	-0.00191622	0.00460659	0.678477	-0.000302153	0.0066038	0.963613
cg10902394	0.000667794	0.00834705	0.936422	0.0017251	0.0046957	0.714249	-0.00768831	0.00673154	0.256606
cg10902396	0.0075594	0.0391223	0.847244	-0.0125783	0.0220086	0.569155	0.00136865	0.0315505	0.965501
cg10902432	-0.0117037	0.0112098	0.299419	0.00526351	0.00630615	0.406248	0.00177036	0.00904021	0.845209
cg10902504	-0.0185433	0.0105286	0.0817959	0.00757814	0.00592296	0.20422	0.0141216	0.00849089	0.0999653
cg10902514	-0.000355801	0.00800114	0.964635	0.00422027	0.00450111	0.351102	-0.0087899	0.00645258	0.176724
cg10902530	0.00381378	0.0153883	0.804859	-0.0169254	0.00865682	0.0538511	-0.00803171	0.01241	0.519249
cg10902548	-0.00248812	0.00791376	0.753985	-0.000777644	0.00445195	0.861751	-0.00206294	0.00638211	0.747309
cg10902549	0.00403426	0.00879772	0.647723	0.000393237	0.00494923	0.936858	0.00287584	0.00709499	0.686251
cg10902566	0.003346	0.00940346	0.722852	-0.00224525	0.00528999	0.672322	-0.0011338	0.00758349	0.881506
cg10902583	0.00691115	0.0121966	0.572448	0.000595361	0.0068613	0.931058	0.000270748	0.00983604	0.978105
cg10902667	0.00293717	0.0107401	0.78515	-0.000865077	0.00604193	0.886488	-0.00151919	0.00866144	0.861185
cg10902693	-0.00167686	0.0284492	0.953136	-0.00642759	0.0160043	0.688975	0.012023	0.0229431	0.601617
cg10902717	-0.00169452	0.0034373	0.623297	-0.00122923	0.00193368	0.526682	0.00276487	0.00277204	0.321394
cg10902724	-0.0148232	0.0289098	0.609463	0.00124416	0.0162635	0.939201	0.00258939	0.0233146	0.911828
cg10902732	-0.0117445	0.00815222	0.153356	0.00564762	0.0045861	0.221545	0.0119608	0.00657442	0.0723886
cg10902825	-0.00111627	0.00535483	0.835368	0.00115858	0.0030124	0.701492	0.00168749	0.00431845	0.696949
cg10902850	-0.012571	0.0444161	0.777844	0.0266001	0.0249866	0.290084	0.0166882	0.0358197	0.642483
cg10902905	-0.00832224	0.0100636	0.410575	0.00677063	0.00566138	0.235048	0.00530564	0.0081159	0.515048
cg10902909	-0.00683237	0.0135624	0.615725	0.00414992	0.00762966	0.587921	0.000885547	0.0109375	0.935661
cg10902942	0.00837101	0.0225945	0.71194	-0.0237431	0.0127107	0.0652137	-0.0041398	0.0182215	0.820819
cg10902968	-0.00576055	0.00826102	0.487507	0.00263356	0.0046473	0.572421	0.0115054	0.00666216	0.087805
cg10902977	-0.00262075	0.0162989	0.872638	0.013205	0.00916907	0.153492	0.00024839	0.0131444	0.984967
cg10902987	0.00540724	0.0103753	0.603609	-0.0114953	0.00583673	0.0521549	0.00620654	0.00836728	0.460275
cg10903116	-0.000183701	0.00349876	0.95825	0.000191743	0.00196826	0.922624	0.001919	0.0028216	0.498284
cg10903132	0.0175708	0.0314717	0.578105	-0.0260319	0.0177047	0.145161	0.00393146	0.0253806	0.877267
cg10903186	0.00842126	0.0100893	0.406244	-0.000716711	0.00567584	0.899813	-0.0129946	0.00813662	0.113965
cg10903225	0.00930915	0.0113786	0.415574	0.00478205	0.00640115	0.457088	-0.00200277	0.00917639	0.827756
cg10903244	0.00969176	0.00951625	0.311358	-0.0079599	0.00535344	0.140748	-0.0122318	0.00767446	0.114687
cg10903254	-0.00194525	0.0108166	0.857707	-0.00996411	0.00608495	0.105223	-0.00163525	0.00872311	0.851745
cg10903281	0.0327111	0.0353081	0.356837	-0.017636	0.0198629	0.377107	-0.0212244	0.0284745	0.458096
cg10903440	0.00452569	0.0100331	0.653083	-0.000155322	0.00564419	0.97811	-0.00409769	0.00809125	0.613863
cg10903451	0.00161137	0.00369574	0.663937	0.000762664	0.00207907	0.714657	0.000740699	0.00298045	0.804333
cg10903500	0.0101933	0.0106578	0.34157	-0.00681409	0.00599561	0.258936	-0.00700256	0.00859503	0.417508
cg10903525	-0.000453244	0.00940029	0.961657	0.00244353	0.00528821	0.64521	0.00285314	0.00758094	0.707589
cg10903555	-0.00609187	0.00635985	0.340848	-0.00143286	0.00357778	0.689801	0.00209842	0.00512895	0.683472
cg10903575	-0.00656636	0.00759997	0.390021	0.00153059	0.00427543	0.721232	0.00304029	0.00612906	0.621142
cg10903596	-0.00277537	0.00832847	0.739775	0.00403978	0.00468525	0.390985	0.00549863	0.00671656	0.415265
cg10903642	0.011695	0.0135501	0.390517	-0.0136089	0.00762272	0.0777792	-0.00592874	0.0109276	0.588861
cg10903726	0.0148842	0.0245554	0.546033	-0.0216103	0.0138139	0.121441	-0.00871537	0.0198029	0.660978
cg10903826	0.00155906	0.00524025	0.766799	-0.000989059	0.00294794	0.738068	-0.00400563	0.00422604	0.345895
cg10903903	-0.00597378	0.00821235	0.468971	0.00413435	0.00461992	0.373369	0.0129136	0.00662291	0.0544924
cg10903916	0.0244471	0.013031	0.064077	-0.0203932	0.00733067	0.00665587	-0.0132158	0.0105089	0.211987
cg10903994	0.00157229	0.00847638	0.853286	-0.000955494	0.00476845	0.841663	-0.00594814	0.00683584	0.386675
cg10904028	0.0358653	0.014934	0.0185041	-0.0189994	0.00840126	0.0262812	-0.0199687	0.0120437	0.100998
cg10904061	-0.00662542	0.00639628	0.303222	-0.00303048	0.00359828	0.402038	0.0028838	0.00515833	0.577593
cg10904070	0.00594352	0.0186327	0.750522	-0.00814538	0.010482	0.439267	-0.00668318	0.0150265	0.657624
cg10904085	0.025489	0.0549453	0.643907	-0.0377517	0.0309099	0.225332	-0.0237711	0.0443111	0.593043
cg10904109	-0.00594702	0.0185026	0.748685	0.00376907	0.0104088	0.718173	0.0130348	0.0149216	0.384825
cg10904116	-0.00863429	0.00728307	0.239112	-0.00571836	0.00409715	0.166443	0.0108385	0.00587349	0.0684717
cg10904151	0.00741116	0.00953515	0.439172	0.00224832	0.00536408	0.676168	-0.00621108	0.00768969	0.421509
cg10904156	-0.00617005	0.0102928	0.550467	0.00412885	0.00579031	0.477761	0.00554195	0.00830073	0.506168
cg10904250	0.0203282	0.00997782	0.0447264	0.00305924	0.0056131	0.587168	-0.013986	0.00804669	0.0858134
cg10904266	-0.00061467	0.00892727	0.945268	0.00849211	0.00502211	0.094511	-0.00263171	0.00719946	0.715615
cg10904293	0.0403717	0.0245194	0.103349	-0.00523053	0.0137936	0.705485	-0.0352145	0.0197739	0.0785074
cg10904336	0.00754106	0.0101822	0.460971	-0.00245978	0.0057281	0.668702	-0.000218266	0.00821154	0.978857
cg10904372	0.00947188	0.0183194	0.606471	-0.00688815	0.0103057	0.505702	-0.00715293	0.0147739	0.629517
cg10904405	0.0194147	0.0105258	0.0685956	-0.00657109	0.00592138	0.270248	-0.0132695	0.00848863	0.121718
cg10904471	-0.0227961	0.0150033	0.132371	0.0111653	0.00844023	0.189427	0.00888192	0.0120995	0.464925
cg10904477	0.00472133	0.00451574	0.298743	0.000273574	0.00254036	0.914495	-0.000654974	0.00364175	0.857697
cg10904547	-0.0101596	0.0180551	0.57512	0.00847868	0.010157	0.406193	0.0144896	0.0145607	0.322503
cg10904619	0.0145357	0.0171802	0.399887	0.00220831	0.00966485	0.819815	-0.00457205	0.0138551	0.742219
cg10904625	0.0137155	0.00929139	0.143597	-0.00165918	0.00522694	0.751697	-0.0102665	0.00749311	0.174256
cg10904638	7.60886e-05	0.0106217	0.994301	-0.0126883	0.00597531	0.036623	0.0050086	0.00856593	0.560291
cg10904699	0.00892861	0.0110606	0.421778	-0.00642008	0.00622222	0.305093	-0.00700145	0.00891989	0.434679
cg10904715	0.00148993	0.00327508	0.650321	-0.000982877	0.00184242	0.595101	0.00065812	0.00264121	0.803828
cg10904727	0.0039174	0.00669064	0.55976	-0.00600854	0.00376387	0.114117	-0.00678896	0.00539572	0.21176
cg10904740	-0.0118037	0.0227949	0.605927	-0.00349541	0.0128234	0.785837	0.0235664	0.0183831	0.203342
cg10904748	0.0325724	0.023349	0.166643	-0.0315026	0.0131352	0.0186578	-0.0327227	0.01883	0.0858682
cg10904773	-0.0108106	0.0104997	0.306112	0.0115714	0.00590668	0.0533864	0.00982148	0.00846755	0.249338
cg10904849	-3.5235e-05	0.00374554	0.992516	0.00103503	0.00210708	0.62454	0.00329152	0.00302062	0.278932
cg10904854	0.000435541	0.0314646	0.988988	-0.00428352	0.0177007	0.809365	-0.0148954	0.0253749	0.558751
cg10904856	0.00673784	0.00928882	0.470217	0.00206472	0.0052255	0.693742	-0.00827649	0.00749104	0.272342
cg10904858	0.00729968	0.0108026	0.501043	-0.00256002	0.00607707	0.67463	-0.00126172	0.00871181	0.885189
cg10904867	0.00563114	0.00927349	0.545317	-0.0120086	0.00521687	0.023788	0.00294106	0.00747867	0.695112
cg10904972	-0.0114407	0.0221285	0.606492	-0.00137078	0.0124486	0.912577	-0.0087134	0.0178457	0.626621
cg10904986	0.000900987	0.00711941	0.899593	-0.00125433	0.00400508	0.754908	-0.000847263	0.0057415	0.883033
cg10905012	0.00810142	0.0185998	0.664257	-0.0153507	0.0104635	0.146047	-0.0155827	0.015	0.301821
cg10905028	-0.0114015	0.00974145	0.245108	-0.00757335	0.00548013	0.170603	0.0111762	0.00785607	0.158506
cg10905031	-0.00869067	0.00796227	0.278145	0.00762319	0.00447924	0.0924304	0.00407155	0.00642123	0.527734
cg10905078	0.00941847	0.0174748	0.591314	-0.0136232	0.00983059	0.169435	-0.000130479	0.0140927	0.992634
cg10905146	0.00840745	0.0113537	0.461034	-0.0166963	0.0063871	0.0105815	0.00113408	0.00915626	0.90172
cg10905171	-0.00875773	0.0286983	0.760986	-0.0195752	0.0161445	0.228679	-0.00585602	0.023144	0.800859
cg10905180	0.00310592	0.0140005	0.824968	-0.00424597	0.0078761	0.591231	-0.0097605	0.0112908	0.389767
cg10905206	-0.0127866	0.0115212	0.270199	0.0136308	0.00648132	0.0384148	0.00173092	0.00929132	0.852658
cg10905220	-0.00477441	0.0177924	0.789087	0.012407	0.0100092	0.218552	-0.00308349	0.0143488	0.830364
cg10905239	0.030646	0.0251015	0.225507	-0.0128348	0.014121	0.365965	-0.0044008	0.0202433	0.828421
cg10905242	-0.00106142	0.00932249	0.909621	2.263e-05	0.00524444	0.996567	0.00649755	0.0075182	0.389887
cg10905247	-0.000757542	0.00217522	0.728506	0.00144068	0.00122369	0.242352	0.00173817	0.00175422	0.324571
cg10905272	0.00392066	0.0120747	0.746206	-0.00549554	0.00679274	0.420756	-0.00607227	0.00973777	0.534574
cg10905310	0.00505635	0.00318352	0.115934	0.0012354	0.00179092	0.492188	-0.0046702	0.00256737	0.0724243
cg10905319	0.000425138	0.00193006	0.826187	-0.000959878	0.00108577	0.379161	3.8236e-05	0.00155651	0.980459
cg10905376	0.0059167	0.00645297	0.361792	0.000830015	0.00363017	0.819695	-0.00773161	0.00520405	0.14106
cg10905391	-0.00975078	0.0147064	0.509104	-0.00928874	0.00827318	0.264703	0.000596727	0.0118601	0.95999
cg10905401	-0.000323462	0.0143876	0.982116	0.00533219	0.00809387	0.511809	0.00821829	0.011603	0.480703
cg10905415	-0.00186228	0.00713464	0.794709	-0.00154893	0.00401365	0.700524	-0.000339573	0.00575379	0.953077
cg10905418	-0.00916999	0.0154162	0.553537	0.00964607	0.00867248	0.269161	0.00239727	0.0124325	0.847557
cg10905486	-0.00656282	0.0118612	0.581511	0.0019809	0.00667264	0.767291	0.00793068	0.00956559	0.409379
cg10905545	-0.00139026	0.00737061	0.850839	0.00190954	0.00414639	0.646311	0.000958799	0.00594408	0.872237
cg10905610	0.0248596	0.00878841	0.00582904	-0.0139905	0.00494399	0.0058104	-0.019132	0.00708748	0.00837958
cg10905613	-0.00127431	0.00282316	0.652867	0.00197092	0.00158819	0.218026	-0.000134198	0.00227676	0.953136
cg10905634	0.00821811	0.0122522	0.504203	-0.00649431	0.0068926	0.348753	-0.00946047	0.00988092	0.341056
cg10905699	-0.000648257	0.00366399	0.859987	0.0017815	0.00206121	0.389856	0.00247367	0.00295485	0.404853
cg10905802	-0.00546637	0.0104125	0.600961	0.0040557	0.00585761	0.490586	0.00171017	0.00839721	0.839106
cg10905858	0.00968927	0.00803065	0.230958	-0.00372926	0.00451771	0.411412	-0.00863317	0.00647638	0.186086
cg10905867	-0.0327811	0.0205464	0.114321	0.032167	0.0115586	0.00663604	0.017978	0.0165698	0.280997
cg10905876	0.00801732	0.00703443	0.257602	-0.00339304	0.00395728	0.393625	-0.00152857	0.00567297	0.788238
cg10905877	-0.00245467	0.00984187	0.803645	-0.00533613	0.00553662	0.337887	-0.00238767	0.00793705	0.764282
cg10905898	-0.0177305	0.0126552	0.164839	0.00743425	0.00711926	0.299333	0.0148751	0.0102058	0.148662
cg10905918	-0.000903981	0.00424693	0.83195	-0.000666913	0.00238914	0.780813	0.00119234	0.00342497	0.728603
cg10905947	0.00126872	0.0234511	0.956982	-0.00706737	0.0131926	0.59356	0.00389939	0.0189123	0.837142
cg10905987	-0.0105802	0.0215955	0.625448	-0.00305067	0.0121487	0.802335	0.0224142	0.0174159	0.201588
cg10905995	-0.0256336	0.0164579	0.123062	0.0131408	0.00925853	0.159464	0.0185145	0.0132726	0.166668
cg10906016	-0.0101264	0.00972181	0.300541	0.00133208	0.00546908	0.808154	0.00538635	0.00784023	0.493944
cg10906088	0.00738429	0.0184186	0.68949	-0.0089086	0.0103616	0.392332	-0.00142342	0.0148539	0.923882
cg10906102	-0.00330483	0.00439352	0.454005	0.00153719	0.00247161	0.535648	0.00345927	0.00354319	0.331678
cg10906108	0.00366415	0.00824068	0.657709	0.00338923	0.00463586	0.466735	-0.00592128	0.00664576	0.375452
cg10906132	-0.00293886	0.00737208	0.691153	-0.00608091	0.00414722	0.146267	0.00325246	0.00594527	0.585767
cg10906135	0.00807076	0.00966611	0.406084	0.00246679	0.00543775	0.651243	-0.00585497	0.00779531	0.454674
cg10906138	0.00384614	0.00769629	0.618549	-0.00429122	0.00432961	0.324434	0.00184049	0.00620673	0.767548
cg10906261	-0.0104164	0.00856198	0.227131	0.00184851	0.00481661	0.702102	0.00877415	0.00690488	0.207296
cg10906281	0.0614959	0.0226924	0.00813804	0.00111038	0.0127658	0.930891	-0.0680405	0.0183005	0.00035911
cg10906284	-0.0164498	0.0129221	0.206488	0.0090011	0.0072694	0.219045	0.00758404	0.0104211	0.468761
cg10906345	-0.0387123	0.0426418	0.366525	0.0338225	0.0239885	0.162204	0.0233479	0.0343888	0.49902
cg10906372	0.0144618	0.019696	0.464816	0.00612108	0.0110801	0.582099	-0.0178653	0.015884	0.263868
cg10906391	0.0272361	0.018334	0.141096	-0.00550756	0.0103139	0.59474	-0.0167646	0.0147856	0.260046
cg10906415	0.0140679	0.0175888	0.426045	-0.00147912	0.00989474	0.881524	-0.00578145	0.0141847	0.684603
cg10906428	-0.0091446	0.0204127	0.655303	0.00161795	0.0114833	0.888286	0.0200271	0.0164619	0.227136
cg10906552	0.00206947	0.00263812	0.434959	-0.000955895	0.0014841	0.52125	-0.00229055	0.00212753	0.284694
cg10906602	-0.00590711	0.00332748	0.0794357	0.0024606	0.0018719	0.192216	0.00561238	0.00268347	0.039471
cg10906607	0.00644521	0.00809004	0.427854	-0.00952249	0.00455112	0.0393905	-0.000673298	0.00652428	0.918048
cg10906663	-0.0113026	0.0148889	0.449875	0.0124416	0.00837587	0.141133	0.00491442	0.0120073	0.683359
cg10906669	0.00521728	0.0124004	0.675011	-0.0122241	0.00697596	0.0833257	-0.00388425	0.0100004	0.698685
cg10906729	-0.0104925	0.0168481	0.535103	-0.00563786	0.00947801	0.553534	0.00773305	0.0135872	0.570762
cg10906810	-0.02977	0.0192395	0.125497	0.0162807	0.0108233	0.13623	0.0287189	0.0155158	0.0676515
cg10906826	-0.00891536	0.0144127	0.537851	-0.00345883	0.008108	0.670753	0.00715844	0.0116233	0.539625
cg10906834	0.0018535	0.0246157	0.940155	0.0206257	0.0138477	0.140067	0.0131049	0.0198515	0.510946
cg10906962	0.00259563	0.0125704	0.836904	-0.00284105	0.0070716	0.688873	-0.00683984	0.0101375	0.501694
cg10906971	-0.000603743	0.00756836	0.936606	0.000829069	0.00425764	0.846073	-0.00424581	0.00610356	0.488559
cg10907025	0.00255104	0.00546579	0.641888	-0.00272249	0.00307482	0.378431	0.00127535	0.00440793	0.773033
cg10907062	-0.00992484	0.0247348	0.689243	0.00765295	0.0139148	0.58377	0.00369709	0.0199476	0.853404
cg10907086	-0.00269303	0.0156867	0.8641	-0.00129271	0.00882465	0.883883	0.00601077	0.0126506	0.635908
cg10907112	-0.0157572	0.0140034	0.263656	0.00282829	0.00787773	0.720468	0.0080936	0.0112932	0.475535
cg10907148	0.036629	0.0258286	0.159801	-0.00669822	0.0145301	0.645983	-0.0219448	0.0208297	0.29508
cg10907237	-0.0226861	0.0221579	0.308816	0.00424762	0.0124651	0.734124	0.0292337	0.0178694	0.105544
cg10907249	-0.00490983	0.0181918	0.787898	0.0120799	0.010234	0.241146	0.0118617	0.0146709	0.42105
cg10907257	-0.0300467	0.0185273	0.108561	0.00382946	0.0104227	0.714222	0.0112042	0.0149415	0.455402
cg10907263	-0.00340163	0.00779756	0.663766	0.00834465	0.00438658	0.0605165	0.000554169	0.0062884	0.929984
cg10907269	-0.00888547	0.00815453	0.278953	0.00328882	0.00458739	0.475386	0.00271724	0.00657628	0.680509
cg10907308	-0.0391315	0.0211632	0.0679283	0.0263959	0.0119055	0.0292842	0.0255105	0.0170672	0.138693
cg10907356	-0.00543077	0.0108408	0.617698	0.00415791	0.0060986	0.497231	0.0128828	0.00874268	0.144297
cg10907377	-0.000268961	0.0084557	0.9747	0.00497117	0.00475682	0.298957	-0.00209641	0.00681916	0.759269
cg10907484	-0.0012544	0.0124629	0.920065	-0.015835	0.0070111	0.0264713	0.00334363	0.0100508	0.7402
cg10907514	0.00476237	0.0124984	0.704125	0.00481445	0.00703106	0.49537	-0.00304257	0.0100794	0.763496
cg10907521	0.00192865	0.0100592	0.848411	0.00405378	0.00565888	0.475734	-0.0112225	0.00811232	0.170168
cg10907582	0.000402191	0.00709291	0.954915	0.00219812	0.00399017	0.583158	0.00169631	0.00572013	0.767532
cg10907655	0.00125615	0.0168924	0.940897	0.0112705	0.00950296	0.238928	-0.00116556	0.013623	0.932019
cg10907727	-0.0200537	0.0191356	0.297619	0.00956746	0.0107649	0.376637	0.00812241	0.015432	0.600027
cg10907744	-0.00649236	0.00309246	0.0387456	0.00369001	0.00173969	0.0368279	0.00261294	0.00249394	0.297738
cg10907840	-0.0103364	0.0109853	0.349407	0.00651624	0.00617985	0.294673	0.00281856	0.00885916	0.75115
cg10907866	0.00153139	0.00506005	0.762902	0.00203811	0.00284657	0.475961	-0.00202262	0.00408072	0.621418
cg10907868	-0.00264236	0.0113282	0.816124	-0.00408775	0.00637277	0.522963	0.00320325	0.00913571	0.726734
cg10907887	0.00330992	0.0108694	0.761479	0.0108917	0.00611469	0.0784472	-0.000559353	0.00876574	0.94927
cg10907896	-0.00471868	0.00754737	0.533509	0.00275541	0.00424583	0.518108	0.00732526	0.00608663	0.232124
cg10907907	0.00791864	0.0101235	0.436269	-0.00589913	0.00569506	0.303218	-0.00343295	0.00816418	0.675189
cg10907912	0.0339088	0.02605	0.196542	-0.0292158	0.0146546	0.0494	-0.013148	0.0210082	0.533091
cg10908050	-0.019335	0.0368543	0.601204	0.0255698	0.0207327	0.220861	0.0393722	0.0297215	0.188819
cg10908105	0.0111328	0.0269401	0.680471	0.0159752	0.0151554	0.294825	-0.00146666	0.0217261	0.946337
cg10908116	-0.00421816	0.012166	0.72966	-0.00868634	0.00684407	0.207842	0.00738154	0.00981134	0.45392
cg10908167	0.00963001	0.0102273	0.349068	0.00699945	0.00575346	0.227138	-0.0184901	0.00824791	0.0275791
cg10908188	-0.00743408	0.00933262	0.42792	-0.00233526	0.00525014	0.657595	0.00376744	0.00752636	0.61797
cg10908196	-0.00813781	0.0129083	0.530102	0.00480537	0.00726165	0.509924	-0.000252303	0.01041	0.980721
cg10908297	0.00519121	0.0121132	0.66933	-0.00451441	0.0068144	0.509455	0.003123	0.00976881	0.749987
cg10908299	-0.0170395	0.0243524	0.486024	0.0180097	0.0136997	0.192178	0.0161861	0.0196392	0.412149
cg10908334	-0.000753994	0.0134657	0.955478	-0.000244964	0.00757524	0.974279	-0.00761562	0.0108595	0.485041
cg10908411	0.00955059	0.0119804	0.427565	0.00170805	0.00673967	0.800546	-0.00893221	0.00966169	0.357844
cg10908447	-0.0130016	0.0129744	0.319143	0.00472229	0.00729886	0.519381	0.00107594	0.0104633	0.91834
cg10908460	-0.00253654	0.00887787	0.775791	0.000833854	0.00499432	0.867798	0.00714182	0.00715962	0.321347
cg10908512	0.0132472	0.00811378	0.106237	0.004815	0.00456447	0.294466	-0.0119565	0.00654342	0.0711709
cg10908528	-0.00266103	0.0116187	0.819396	0.00411808	0.00653619	0.530357	0.00334875	0.00936999	0.721685
cg10908540	0.01067	0.00732599	0.14895	-0.0146441	0.00412129	0.000623864	-0.00607572	0.0059081	0.306693
cg10908546	0.00732186	0.0174878	0.676504	0.00307967	0.00983792	0.755016	-0.00615075	0.0141032	0.663852
cg10908574	-0.00095066	0.014475	0.94779	0.00675871	0.00814303	0.408864	0.00631864	0.0116735	0.58973
cg10908599	0.00415179	0.00739489	0.575975	0.00330058	0.00416005	0.429755	-0.00455244	0.00596366	0.44736
cg10908738	-0.00278102	0.0105302	0.792342	-0.00714336	0.00592385	0.231215	-0.00468352	0.00849216	0.58273
cg10908752	-0.00828671	0.00805287	0.306381	0.00471591	0.00453021	0.300832	0.0055203	0.0064943	0.3977
cg10908923	0.0059989	0.0145488	0.681137	-0.00152573	0.00818456	0.852563	-0.00807623	0.011733	0.493117
cg10908929	-0.00112027	0.00872311	0.898115	0.00321883	0.00490725	0.513639	-0.00102575	0.00703482	0.884416
cg10908944	0.0204569	0.0358093	0.569321	-0.017776	0.0201448	0.380043	-0.0288457	0.0288786	0.320697
cg10908953	0.00318578	0.0148097	0.830194	-0.00817994	0.00833131	0.32897	-0.00285869	0.0119434	0.811408
cg10908973	0.000154534	0.00282595	0.956519	0.00297977	0.00158976	0.0643173	0.000516072	0.00227901	0.821399
cg10909026	0.0183362	0.0140256	0.194624	0.0116376	0.00789022	0.143924	-0.0297615	0.0113111	0.0101018
cg10909080	0.00556118	0.0112867	0.62348	-0.000746143	0.00634941	0.90673	-0.000158458	0.00910222	0.986151
cg10909088	-0.0194717	0.0176753	0.273733	0.00604271	0.0099434	0.545	0.00361199	0.0142544	0.800575
cg10909101	-0.0047675	0.00841041	0.572306	0.00653158	0.00473134	0.171055	0.00659491	0.00678264	0.33365
cg10909141	0.0014765	0.0055952	0.792506	-0.00485521	0.00314763	0.126667	0.00100618	0.00451229	0.824082
cg10909154	-0.00321416	0.00485819	0.510019	0.00152069	0.00273302	0.579389	0.00256482	0.00391793	0.51447
cg10909179	0.0018135	0.00518842	0.727557	-0.00309347	0.00291878	0.292216	0.00277949	0.00418424	0.508312
cg10909192	0.0195917	0.00913871	0.0349043	-0.000831244	0.00514105	0.871936	-0.0232293	0.00736998	0.00224109
cg10909222	0.0176878	0.0241425	0.465792	-0.0186047	0.0135815	0.17434	-0.0338492	0.0194699	0.0857363
cg10909233	0.00567136	0.00844535	0.5037	-3.36974e-05	0.004751	0.994358	0.00316392	0.00681081	0.643446
cg10909324	0.00240134	0.00347635	0.491596	-0.003179	0.00195565	0.107748	-0.00201077	0.00280353	0.475199
cg10909375	0.0214432	0.0181206	0.239967	-0.0251141	0.0101939	0.0157691	-0.0104446	0.0146135	0.476741
cg10909390	0.00283264	0.0128608	0.826202	0.00463464	0.00723497	0.523513	0.00080086	0.0103717	0.938633
cg10909506	-0.00981167	0.00850875	0.252091	0.00585295	0.00478666	0.224799	0.00263262	0.00686194	0.702192
cg10909530	0.00535887	0.00693759	0.441997	-0.00541143	0.0039028	0.169204	-0.00267868	0.00559487	0.633329
cg10909581	-0.00121841	0.00319334	0.70375	0.00116413	0.00179644	0.518718	0.00117959	0.0025753	0.648094
cg10909610	0.00811311	0.00932712	0.386837	0.00378182	0.00524705	0.47304	-0.0125466	0.00752193	0.0989963
cg10909625	-0.000315805	0.00965096	0.973972	0.000513104	0.00542923	0.924928	-0.00217044	0.00778309	0.781025
cg10909678	0.00740424	0.0097159	0.448125	-0.00308992	0.00546576	0.573343	-0.00632926	0.00783546	0.421477
cg10909749	-0.00976337	0.0077439	0.210837	0.00536668	0.00435639	0.22138	0.00586706	0.00624512	0.350155
cg10909785	0.00895683	0.00848834	0.294327	-0.00826815	0.00477518	0.0869935	-0.00145902	0.00684548	0.831731
cg10909788	-0.00955754	0.0145154	0.512035	0.00462106	0.00816576	0.572948	-0.00230739	0.0117061	0.844211
cg10909790	0.0170187	0.0127428	0.185259	-0.0144327	0.00716855	0.047243	-0.00794359	0.0102765	0.441676
cg10909791	-0.00388498	0.00810012	0.632729	0.00310487	0.00455679	0.497488	-0.00307012	0.0065324	0.63957
cg10909801	0.00298465	0.00638111	0.641173	-0.000556377	0.00358974	0.877196	-0.0048775	0.00514609	0.345914
cg10909822	0.0164635	0.0246047	0.505234	-0.0142592	0.0138416	0.305852	-0.0121388	0.0198427	0.542333
cg10909840	-0.0296229	0.0345401	0.393503	0.028289	0.0194308	0.149108	0.0214512	0.0278551	0.443375
cg10909857	-0.0256349	0.0248468	0.30513	0.0178134	0.0139777	0.20599	0.0158173	0.0200379	0.432091
cg10909858	-0.00111317	0.00726341	0.878559	-0.00116453	0.00408609	0.776339	-0.00385334	0.00585763	0.512423
cg10909914	-0.00300438	0.00849272	0.724395	-0.00480642	0.00477765	0.31726	-0.00174302	0.00684902	0.799731
cg10910055	0.00873137	0.00449061	0.055159	-0.00212019	0.00252623	0.40367	-0.00436603	0.00362148	0.231321
cg10910062	0.0181772	0.0064268	0.00583454	-0.00157329	0.00361545	0.664551	-0.0107714	0.00518294	0.040704
cg10910083	0.0119783	0.00776197	0.126495	-0.000163148	0.00436656	0.970283	-0.0139653	0.0062597	0.0283153
cg10910194	-0.00573338	0.0082313	0.487995	-0.00438435	0.00463058	0.346412	0.00890462	0.00663819	0.183357
cg10910257	-0.00268026	0.0138817	0.847358	-0.00179417	0.00780926	0.818838	0.00142644	0.011195	0.898911
cg10910258	-0.00579509	0.0117421	0.622909	0.00785363	0.00660559	0.237775	0.00482621	0.00946947	0.611611
cg10910267	-0.000205041	0.0072051	0.977364	-0.000785986	0.00405329	0.846707	0.00220343	0.00581061	0.705479
cg10910286	0.00047783	0.00416147	0.908857	0.000708944	0.00234107	0.76276	-0.00192404	0.00335605	0.567951
cg10910337	0.00188788	0.0122246	0.877634	-0.00377004	0.00687702	0.584985	0.00179703	0.00985858	0.855797
cg10910344	0.00904449	0.0065924	0.173687	0.00136147	0.00370861	0.714448	-0.00595868	0.00531649	0.265533
cg10910367	0.00536381	0.0121722	0.660579	-0.00992981	0.00684759	0.150706	0.00282449	0.00981639	0.774253
cg10910400	0.0132426	0.0129303	0.308669	-0.00904117	0.00727405	0.217309	-0.0116134	0.0104277	0.268547
cg10910512	-0.0122118	0.0238192	0.609502	0.00921904	0.0133997	0.493324	0.00548473	0.0192092	0.775936
cg10910545	-0.00038586	0.00545528	0.943778	-0.00451989	0.00306891	0.144498	0.00602838	0.00439945	0.174214
cg10910579	-9.42072e-06	0.00727877	0.99897	0.00591956	0.00409473	0.151951	0.00130334	0.00587002	0.82482
cg10910617	0.00517014	0.00394774	0.193844	-0.00366348	0.00222083	0.102716	-0.00162971	0.00318368	0.610051
cg10910629	-0.00181958	0.0107945	0.866539	-0.00563132	0.00607254	0.356375	0.00844846	0.00870532	0.334554
cg10910637	0.00296657	0.00300813	0.326841	-0.00159408	0.00169225	0.348868	-0.00197703	0.00242593	0.417373
cg10910644	-0.0113231	0.0100706	0.264023	-0.00674697	0.00566532	0.236998	-0.000521923	0.00812155	0.948911
cg10910666	-0.0303549	0.0238899	0.207333	0.00931601	0.0134395	0.490084	0.0202993	0.0192662	0.295041
cg10910682	-0.0175164	0.00616664	0.00563539	0.00626127	0.00346909	0.0746359	0.0115239	0.00497313	0.0228959
cg10910685	0.00165614	0.0105138	0.875208	-0.00585354	0.00591463	0.325144	-0.00319407	0.00847895	0.707331
cg10910725	0.00329828	0.00740477	0.657144	-0.00118859	0.00416561	0.776083	-1.02041e-05	0.00597163	0.998641
cg10910730	-0.0174103	0.0117715	0.142831	0.00789765	0.00662213	0.236339	0.00421892	0.00949319	0.657871
cg10910763	-0.0028548	0.00886759	0.748291	0.000450385	0.00498853	0.928274	0.000393165	0.00715134	0.956285
cg10910775	-0.00462395	0.00564743	0.415207	0.000530854	0.00317701	0.867694	0.00161362	0.00455441	0.723993
cg10910841	0.00250968	0.00933718	0.788748	-0.00432211	0.00525271	0.412905	-0.0115939	0.00753004	0.127351
cg10910848	0.00805163	0.00977535	0.412434	0.00343215	0.0054992	0.534221	0.000649191	0.0078834	0.934563
cg10910862	-0.00937892	0.0160166	0.559712	0.00790503	0.00901025	0.382777	0.0186494	0.0129167	0.152465
cg10910899	-0.00411456	0.00726614	0.572706	-0.000993634	0.00408762	0.808526	0.0072606	0.00585983	0.218739
cg10910972	-0.00845019	0.00931986	0.367136	0.00675418	0.00524296	0.201159	0.00430002	0.00751607	0.568757
cg10910996	0.0108718	0.00848734	0.203697	-0.0118957	0.00477462	0.0146662	-0.00203292	0.00684468	0.767186
cg10911004	0.00379617	0.0222054	0.864664	0.0021911	0.0124918	0.861181	0.00177109	0.0179077	0.92145
cg10911030	-0.000126876	0.00714141	0.985867	0.000392748	0.00401745	0.922353	-0.000859035	0.00575924	0.881783
cg10911044	-0.00198059	0.0189818	0.917144	0.00503488	0.0106783	0.638489	-0.00658519	0.015308	0.668154
cg10911054	0.00745097	0.006125	0.227167	-0.00168539	0.00344567	0.626008	-0.00331463	0.00493955	0.504015
cg10911062	-0.00963382	0.0146003	0.511143	-0.00764276	0.00821352	0.354742	0.00696765	0.0117745	0.555584
cg10911063	-0.0235492	0.0178186	0.189845	0.00691869	0.010024	0.491941	0.00583587	0.01437	0.685678
cg10911070	-0.01122	0.0113388	0.32522	0.00244558	0.00637876	0.702385	0.00696809	0.0091443	0.44816
cg10911103	0.00871548	0.0056076	0.123846	-0.00122625	0.0031546	0.698457	-0.00722846	0.00452229	0.113663
cg10911120	0.00364589	0.00849477	0.668869	-0.00355866	0.0047788	0.458521	0.00116424	0.00685067	0.865456
cg10911135	0.022941	0.0140875	0.107128	-0.0182348	0.00792504	0.0238446	-0.0181087	0.011361	0.114662
cg10911160	0.0057154	0.00344945	0.101227	-0.000830424	0.00194052	0.669777	-0.00444854	0.00278184	0.113501
cg10911243	-0.00948446	0.0233834	0.686051	0.0112384	0.0131545	0.395321	0.00323559	0.0188577	0.864177
cg10911275	-0.0025664	0.00547864	0.64067	0.000674402	0.00308205	0.827318	-0.00112285	0.00441829	0.800004
cg10911276	-0.00118823	0.0581618	0.983748	-0.0181791	0.0327194	0.579938	0.0160243	0.046905	0.733471
cg10911283	0.0106941	0.0107986	0.324828	-0.00368038	0.00607484	0.546236	-0.0128819	0.00870862	0.142781
cg10911287	-0.0302168	0.0245592	0.221954	0.0100311	0.013816	0.469804	0.00316714	0.019806	0.873332
cg10911328	0.00212206	0.0104022	0.83884	-0.00487369	0.00585185	0.407266	0.00533939	0.00838895	0.526175
cg10911340	-0.00527001	0.00400254	0.19149	-0.00170289	0.00225166	0.45157	0.00355938	0.00322788	0.27327
cg10911354	0.0246593	0.0119376	0.041904	-0.0103623	0.00671559	0.126541	-0.0100604	0.00962716	0.298987
cg10911359	-0.0171727	0.0130034	0.190169	-0.000143496	0.00731517	0.984396	0.00796365	0.0104867	0.449712
cg10911365	-0.0376673	0.0266526	0.161228	-0.00918013	0.0149936	0.541994	0.0234896	0.0214942	0.277552
cg10911399	-0.002001	0.0119738	0.867676	0.00255447	0.00673593	0.705462	-0.00305992	0.00965632	0.75211
cg10911548	0.0207936	0.0180502	0.252557	0.0193915	0.0101543	0.0595468	-0.0115516	0.0145567	0.429664
cg10911562	0.0103451	0.0123074	0.402952	0.0141481	0.00692362	0.0441045	-0.00946829	0.00992539	0.342816
cg10911598	-0.0114341	0.0119269	0.340438	0.0127111	0.00670955	0.0615627	0.0129669	0.0096185	0.1812
cg10911619	-0.00284948	0.00546238	0.603267	0.00207698	0.00307291	0.500939	0.00314578	0.00440518	0.477116
cg10911642	-0.000422899	0.00673017	0.950044	0.00163207	0.00378611	0.66751	0.00180946	0.00542759	0.739667
cg10911660	-0.000783439	0.0027596	0.777181	-1.93613e-05	0.00155244	0.990079	0.00103431	0.0022255	0.643296
cg10911747	0.00591804	0.00732006	0.421078	-0.00524877	0.00411796	0.205922	-0.0078911	0.00590332	0.18488
cg10911844	0.0194593	0.0138926	0.164946	-0.00437122	0.0078154	0.577422	-0.0187494	0.0112038	0.0979084
cg10911850	-0.0108183	0.00762409	0.159568	0.00206035	0.00428899	0.632191	0.00851733	0.00614851	0.169595
cg10911865	-0.00426229	0.00417271	0.309931	0.00380954	0.00234739	0.108318	0.00626963	0.00336511	0.0658985
cg10911877	-0.0006098	0.00300758	0.839811	0.00154972	0.00169194	0.362287	-0.00119213	0.00242548	0.624339
cg10911889	-0.00490599	0.00461961	0.291248	0.00415949	0.0025988	0.113189	0.00633019	0.00372552	0.0929498
cg10911898	-0.0214632	0.0227883	0.348938	0.0170018	0.0128197	0.188321	0.00763844	0.0183778	0.678725
cg10911913	-0.0027343	0.00592845	0.645821	0.00204741	0.0033351	0.540921	0.00360902	0.00478105	0.452419
cg10911946	0.0538996	0.0176354	0.00299409	-0.0163552	0.00992095	0.10293	-0.0472352	0.0142222	0.00132236
cg10911952	-9.39462e-05	0.00379842	0.980326	-0.00166187	0.00213683	0.43889	0.000905723	0.00306326	0.768201
cg10911967	-0.0133949	0.0281346	0.635224	-0.0194675	0.0158273	0.222092	0.0373331	0.0226893	0.10358
cg10911971	0.00634744	0.00281232	0.0265719	-0.00120502	0.00158209	0.448369	-0.00308537	0.00226802	0.177307
cg10911980	-0.000274434	0.0116946	0.981333	-0.00530503	0.0065789	0.42228	-0.0085515	0.00943122	0.367117
cg10911990	-0.00930169	0.00989297	0.349763	0.00791682	0.00556537	0.158536	0.00513535	0.00797826	0.521524
cg10911997	0.0414885	0.0215396	0.0574278	-0.0118353	0.0121173	0.331473	-0.030758	0.0173707	0.0801994
cg10912036	-0.0175441	0.00666148	0.0100341	0.00348235	0.00374747	0.355389	0.00950867	0.0053722	0.0803171
cg10912053	-0.0100763	0.0154224	0.515289	0.0145961	0.008676	0.09617	0.00131729	0.0124375	0.915901
cg10912084	0.00440755	0.0183325	0.810581	-0.00122016	0.0103131	0.906099	-0.00732622	0.0147843	0.621498
cg10912203	0.0200394	0.0137868	0.149762	0.000401663	0.00775589	0.958819	-0.00729128	0.0111185	0.513737
cg10912240	-0.000275564	0.00417359	0.947512	-0.000786803	0.00234788	0.738367	0.0013588	0.00336582	0.687443
cg10912268	0.000279825	0.00258313	0.913991	0.000597899	0.00145316	0.68178	-0.000695885	0.00208318	0.739165
cg10912290	-0.02092	0.0210759	0.323722	0.01645	0.0118564	0.168936	0.0059536	0.0169968	0.726997
cg10912292	-0.00644003	0.0156828	0.682368	-0.00241379	0.00882248	0.785059	0.0129582	0.0126475	0.308476
cg10912307	-0.00987466	0.008286	0.236685	9.06287e-05	0.00466135	0.984534	0.0111853	0.00668231	0.0978315
cg10912334	0.00284494	0.00303765	0.351638	-0.00263439	0.00170885	0.126882	-0.000736876	0.00244973	0.764303
cg10912360	-0.0114949	0.0191794	0.550542	-0.0136372	0.0107895	0.209709	0.00862622	0.0154674	0.578512
cg10912439	0.00465955	0.00923704	0.615256	0.00483685	0.00519637	0.354587	0.00461671	0.00744928	0.537078
cg10912509	0.00614568	0.00404868	0.132738	0.000957686	0.00227762	0.675198	-0.00587824	0.00326509	0.0753556
cg10912515	0.00793158	0.00815939	0.333768	-0.00210018	0.00459013	0.648448	-0.0010142	0.0065802	0.877873
cg10912626	-0.00234534	0.00912884	0.797865	0.00415631	0.0051355	0.420585	0.000497113	0.00736202	0.946323
cg10912634	0.0245941	0.0203062	0.229189	-0.0142025	0.0114234	0.217183	-0.0219204	0.0163761	0.184282
cg10912692	-0.0175418	0.0256284	0.495542	0.0133312	0.0144174	0.357762	0.0146398	0.0206682	0.480681
cg10912697	-0.0254154	0.010477	0.0173891	0.00726451	0.00589394	0.221146	0.0234896	0.00844928	0.00669029
cg10912732	0.0170433	0.014047	0.228372	9.558e-06	0.00790223	0.999038	-0.014414	0.0113283	0.206704
cg10912771	0.0157672	0.0127409	0.219301	0.00329106	0.00716749	0.647287	-0.00927058	0.010275	0.369475
cg10912796	-0.00127899	0.00601078	0.832006	-0.00226375	0.00338141	0.505011	0.00109295	0.00484744	0.822156
cg10912806	-0.0339821	0.0337028	0.316178	-0.0063218	0.0189598	0.739629	0.024998	0.0271799	0.360319
cg10912830	0.00622424	0.00854904	0.468576	-0.00606774	0.00480933	0.210522	-0.000557294	0.00689443	0.935765
cg10912917	-0.0090628	0.00787209	0.252854	0.00651699	0.0044285	0.144822	0.00828319	0.0063485	0.195501
cg10912979	-0.008007	0.00971886	0.412324	0.00793844	0.00546742	0.150196	0.00703836	0.00783784	0.371724
cg10913050	-0.0025354	0.0168286	0.880601	-0.00245778	0.00946705	0.795789	0.00765056	0.0135715	0.574428
cg10913071	-0.00363502	0.0113711	0.750002	0.00350681	0.00639691	0.584989	0.0022344	0.00917032	0.808085
cg10913077	0.0101051	0.00846513	0.235905	-0.00552469	0.00476213	0.249244	-0.00719892	0.00682677	0.294636
cg10913096	0.00239121	0.00826365	0.773007	-0.00800015	0.00464878	0.0889051	-0.00135545	0.00666429	0.839316
cg10913164	0.00343721	0.00631073	0.587413	0.00338039	0.00355015	0.343705	-0.00123844	0.00508934	0.808328
cg10913227	-0.0140699	0.0163294	0.391317	0.0151237	0.00918626	0.103386	0.00222596	0.013169	0.866175
cg10913242	-0.014176	0.0107053	0.188986	0.00838803	0.00602237	0.167309	0.00807617	0.00863339	0.352203
cg10913296	-0.00091601	0.00698702	0.896005	-0.000326538	0.0039306	0.933987	0.00339844	0.00563474	0.548032
cg10913316	0.00499857	0.00299477	0.0987772	-0.0028175	0.00168473	0.098128	-0.00395816	0.00241516	0.104934
cg10913385	0.00109477	0.00776831	0.888261	-0.00650496	0.00437013	0.140318	-0.000550808	0.00626481	0.930146
cg10913394	0.00519112	0.00708941	0.466039	-0.00120969	0.00398821	0.762389	-0.00319906	0.00571731	0.577266
cg10913456	0.00768436	0.00398831	0.0573555	-0.00352619	0.00224365	0.119751	-0.00536952	0.0032164	0.0987134
cg10913457	0.00802601	0.00969256	0.409956	-0.00591355	0.00545262	0.281195	-0.00739305	0.00781664	0.346926
cg10913476	-0.0133745	0.0233728	0.568679	0.00509526	0.0131485	0.699343	0.0342576	0.0188492	0.0726703
cg10913556	0.00211345	0.00885009	0.811831	-0.00261507	0.00497869	0.600775	0.00568709	0.00713723	0.427775
cg10913563	-0.00308915	0.0050587	0.543054	0.00356936	0.00284581	0.213189	0.00164407	0.00407963	0.687963
cg10913581	-0.000248621	0.00621688	0.968194	0.00221731	0.00349736	0.527785	-0.00198139	0.00501365	0.693687
cg10913726	-0.00221023	0.00288872	0.446317	0.00249797	0.00162507	0.127973	-0.000596432	0.00232963	0.798554
cg10913741	0.00518055	0.00837871	0.538031	0.00439707	0.00471351	0.353532	-0.00444365	0.00675707	0.512554
cg10913755	0.00706562	0.0121821	0.56345	-0.00424132	0.00685316	0.537647	-0.00635944	0.00982438	0.519175
cg10913773	-0.000699643	0.008802	0.936832	0.00649157	0.00495163	0.19339	-0.00163131	0.00709844	0.818789
cg10913777	-0.00351166	0.00706055	0.620216	-0.000621796	0.00397197	0.875974	4.27798e-05	0.00569403	0.994023
cg10913846	-0.0101422	0.0159713	0.527117	0.00966786	0.00898479	0.284961	0.00886168	0.0128802	0.49332
cg10913852	-0.0410274	0.0189931	0.0335784	0.00190649	0.0106847	0.858808	0.0356466	0.0153171	0.0223302
cg10913864	0.00911298	0.00918248	0.323804	-0.00471243	0.00516568	0.364213	-0.0112888	0.00740528	0.131116
cg10913887	-0.00388631	0.0173843	0.823642	-0.00537265	0.00977966	0.584192	-0.00876994	0.0140197	0.533289
cg10913959	-0.0145857	0.00670647	0.0324182	0.00246261	0.00377278	0.515692	0.0142845	0.00540849	0.00983218
cg10914115	-0.00903753	0.0100892	0.372907	0.00510422	0.00567574	0.371031	0.0136134	0.00813648	0.0979779
cg10914120	0.00648723	0.00940727	0.492326	-0.00441888	0.00529214	0.406064	-0.00722192	0.00758657	0.343829
cg10914137	-0.00291841	0.0052792	0.581843	0.000404542	0.00296986	0.891973	0.00246074	0.00425745	0.564802
cg10914143	0.00592254	0.00868833	0.497304	-0.00138262	0.00488769	0.777959	-0.00200371	0.00700677	0.775598
cg10914192	0.00708878	0.00969098	0.466497	0.00298991	0.00545174	0.584833	-0.00520684	0.00781537	0.507068
cg10914196	0.0199741	0.0224523	0.376178	-0.0173262	0.0126307	0.173752	-0.0155024	0.0181068	0.394314
cg10914241	-0.00756347	0.0124107	0.543865	-0.00390685	0.00698175	0.577237	0.0126405	0.0100087	0.210061
cg10914292	0.00933362	0.00964262	0.335813	-0.000451261	0.00542453	0.933897	-0.00810515	0.00777637	0.300238
cg10914373	-0.00567842	0.00924031	0.540508	0.000681167	0.00519821	0.896054	-0.000636458	0.00745192	0.932137
cg10914422	0.000993463	0.0089268	0.911649	-0.00652255	0.00502184	0.197512	0.00481089	0.00719908	0.505775
cg10914467	0.00610978	0.0209778	0.77157	-0.00954227	0.0118012	0.421012	-0.0150391	0.0169177	0.376535
cg10914478	-0.0356974	0.0202941	0.0821748	0.0065225	0.0114166	0.569292	0.034846	0.0163663	0.0361362
cg10914523	-0.00428726	0.0236199	0.856399	0.0120383	0.0132875	0.367504	-0.00782782	0.0190484	0.682148
cg10914544	0.00383601	0.00574038	0.505784	-0.00469945	0.00322929	0.149281	-0.0028649	0.00462937	0.537669
cg10914558	0.010344	0.0343468	0.764025	-0.00234482	0.0193221	0.903697	0.00455385	0.0276992	0.869804
cg10914591	-0.00350356	0.00301747	0.248854	0.00128797	0.0016975	0.450105	0.00316063	0.00243346	0.197517
cg10914667	0.00435845	0.0128511	0.735334	0.00809306	0.00722949	0.266101	-0.0112233	0.0103639	0.281905
cg10914679	-0.0091664	0.00832489	0.273968	0.00334927	0.00468323	0.476469	0.00607099	0.00671367	0.368407
cg10914699	-0.0125481	0.00945531	0.188032	0.00657606	0.00531916	0.219754	0.00569862	0.0076253	0.456926
cg10914710	-0.00337818	0.00667975	0.614352	-0.000638834	0.00375774	0.86541	0.00185375	0.00538693	0.731605
cg10914727	0.00229957	0.0092483	0.804233	0.0042839	0.00520271	0.412586	0.00817995	0.00745836	0.275849
cg10914744	0.000833013	0.00885856	0.925303	-0.00121826	0.00498345	0.807463	0.00304953	0.00714405	0.670558
cg10914745	0.0374357	0.0233878	0.113165	-0.0306519	0.013157	0.022193	-0.0206376	0.0188612	0.276968
cg10914789	0.0193456	0.0140724	0.172832	-0.0068041	0.00791656	0.392494	-0.0186405	0.0113488	0.10418
cg10914812	-0.00326895	0.00806416	0.686226	0.00611373	0.00453656	0.181349	0.00968634	0.0065034	0.140076
cg10914815	0.0186944	0.0155459	0.232496	-0.0113884	0.00874545	0.196361	-0.0158859	0.0125371	0.208576
cg10914859	-0.00423383	0.0152656	0.782189	0.0164892	0.00858778	0.0582022	0.0086935	0.0123111	0.482024
cg10914860	-2.43161e-05	0.0181742	0.998936	-0.00759867	0.010224	0.4594	0.00497337	0.0146567	0.735203
cg10914865	0.00409868	0.0165362	0.80484	-0.00214429	0.00930259	0.818254	-0.000147037	0.0133358	0.991229
cg10914899	-0.00115793	0.0197221	0.953319	-0.00669575	0.0110948	0.547783	-0.00599386	0.0159051	0.707223
cg10914900	-0.00764175	0.0266208	0.774765	0.0265493	0.0149757	0.0798413	-0.000965399	0.0214685	0.964238
cg10914949	-0.00266195	0.00838497	0.751668	0.00138373	0.00471703	0.769972	0.00657683	0.00676212	0.333513
cg10915015	-0.000534416	0.00485262	0.912566	-7.86684e-05	0.00272988	0.977078	0.00214778	0.00391343	0.584565
cg10915099	-0.00668748	0.0133658	0.618127	-0.00469802	0.00751904	0.533765	-5.00146e-05	0.010779	0.996309
cg10915106	-0.00309045	0.00862699	0.721059	-0.00396587	0.00485318	0.416116	0.00525721	0.0069573	0.451955
cg10915165	-0.0948736	0.142136	0.506272	0.0915844	0.0799599	0.255266	0.0528005	0.114627	0.646241
cg10915225	0.00877719	0.0221522	0.692933	0.00595523	0.0124619	0.633965	0.00517022	0.0178648	0.772973
cg10915251	0.0132451	0.0118492	0.266802	0.00931197	0.00666588	0.166062	-0.0112698	0.0095559	0.241549
cg10915263	-0.0124255	0.0214972	0.56479	0.0135544	0.0120934	0.265528	-0.00614062	0.0173366	0.724066
cg10915274	-0.00702872	0.0100391	0.485753	0.00255428	0.00564755	0.652218	0.0132945	0.00809607	0.104265
cg10915414	-0.0106386	0.00724012	0.145418	0.004023	0.00407299	0.32609	0.0110787	0.00583885	0.0611676
cg10915440	0.00016357	0.00633804	0.979471	-0.0011246	0.00356551	0.753222	0.00158583	0.00511136	0.757125
cg10915445	0.0172532	0.0132486	0.196343	-0.0154378	0.00745312	0.0413612	-0.00146394	0.0106845	0.891342
cg10915487	0.00586839	0.0143569	0.68375	-0.00544631	0.00807657	0.501929	-0.00665277	0.0115782	0.567084
cg10915504	0.00769905	0.00651429	0.240553	-0.00747554	0.00366467	0.0444656	8.91398e-05	0.0052535	0.986502
cg10915554	-0.00347907	0.0109956	0.75247	1.71387e-05	0.00618566	0.997796	0.00086161	0.00886747	0.922824
cg10915628	0.0143902	0.00967429	0.14059	-0.000505489	0.00544235	0.926217	-0.0101922	0.0078019	0.19495
cg10915699	0.0112176	0.0231665	0.629478	-0.0093376	0.0130325	0.475656	-0.0170686	0.0186828	0.363513
cg10915716	0.00977163	0.0157033	0.535434	-0.0015321	0.00883404	0.862725	-0.00673996	0.0126641	0.595968
cg10915728	-0.0168816	0.0124836	0.179865	-0.00557533	0.00702276	0.429467	0.00980074	0.0100675	0.333066
cg10915739	0.00148409	0.0287609	0.958968	-0.0125078	0.0161797	0.441632	0.00381965	0.0231944	0.869587
cg10915764	-0.00304736	0.00974055	0.755159	-0.00499392	0.00547962	0.364682	0.000592634	0.00785534	0.940039
cg10915772	-0.00541517	0.00302696	0.0771801	0.0012743	0.00170284	0.456322	0.00376424	0.00244111	0.126784
cg10915791	-0.0265424	0.0147598	0.075682	-0.000655978	0.00830326	0.937216	0.0256036	0.0119032	0.0343158
cg10915793	-0.0168429	0.0173155	0.33346	0.0154081	0.00974099	0.117414	0.0111835	0.0139642	0.425442
cg10916021	0.0108265	0.00332087	0.00160275	-0.00436571	0.00186818	0.0217977	-0.00508343	0.00267814	0.0610742
cg10916061	0.0254246	0.0105202	0.0177999	-0.00695077	0.00591823	0.243488	-0.0176495	0.00848411	0.040509
cg10916115	0.0269266	0.0156234	0.0884373	-0.00427731	0.00878905	0.627749	-0.0178736	0.0125996	0.159675
cg10916196	0.00480278	0.0116647	0.681568	0.00568626	0.00656205	0.388636	-0.0011639	0.00940706	0.901824
cg10916215	-0.0149351	0.00733199	0.0447636	0.00358688	0.00412467	0.386959	0.0182039	0.00591294	0.00279957
cg10916235	0.00194595	0.0141605	0.891023	-0.000546611	0.00796608	0.945455	0.0141419	0.0114198	0.21899
cg10916269	-0.0114072	0.013997	0.417366	0.0103211	0.00787413	0.193471	0.00373415	0.011288	0.741604
cg10916371	0.0180509	0.0101917	0.0801231	0.00270932	0.00573343	0.637747	-0.0142264	0.00821918	0.0871024
cg10916386	0.014045	0.00991905	0.160439	-0.00498276	0.00558004	0.374399	-0.00679704	0.00799929	0.397876
cg10916398	0.00739895	0.00706693	0.298076	-0.00664969	0.00397556	0.0980744	-0.00418385	0.00569918	0.464899
cg10916401	-0.017647	0.00951683	0.0671647	0.00503946	0.00535377	0.349222	0.0160811	0.00767492	0.0391222
cg10916406	0.000205223	0.00769102	0.978775	0.00556767	0.00432664	0.201646	-0.00145972	0.00620248	0.814507
cg10916429	-0.00355241	0.0112863	0.75372	0.00142283	0.00634922	0.823221	0.00977548	0.00910195	0.285863
cg10916443	0.00983681	0.0107345	0.362062	0.0057774	0.00603876	0.341422	-0.0110749	0.0086569	0.204266
cg10916459	0.000293432	0.011071	0.978917	-0.00335378	0.00622808	0.591644	0.00530206	0.0089283	0.55419
cg10916466	-0.0221992	0.00842713	0.010018	0.0048136	0.00474075	0.312812	0.0143305	0.00679612	0.0379204
cg10916494	0.000862083	0.00329808	0.794425	-0.000216356	0.00185536	0.907443	-0.000330021	0.00265976	0.901546
cg10916551	0.0187768	0.024621	0.447794	-0.00882239	0.0138507	0.525862	-0.0173334	0.0198558	0.385141
cg10916556	0.0075209	0.00984039	0.446811	0.000654611	0.00553579	0.906148	-0.00547546	0.00793586	0.492096
cg10916569	-0.00631315	0.00649516	0.333819	0.00222392	0.0036539	0.544385	0.00718805	0.00523807	0.17359
cg10916578	-0.00519081	0.0111029	0.641325	0.0124956	0.00624601	0.0486308	0.00359743	0.00895399	0.688863
cg10916579	0.0213739	0.014739	0.150694	0.00380372	0.00829153	0.647586	-0.0103021	0.0118864	0.388537
cg10916597	-0.0104825	0.00815326	0.202046	0.00223665	0.00458668	0.627061	0.00920841	0.00657526	0.165015
cg10916625	-0.00123582	0.0039991	0.758058	0.000222193	0.00224972	0.921558	-0.00366252	0.0032251	0.259304
cg10916646	0.023733	0.0194459	0.225663	-0.00121784	0.0109394	0.91162	-0.0165822	0.0156823	0.293333
cg10916651	-0.0110158	0.0155617	0.480959	0.00787148	0.00875438	0.371115	0.0141906	0.0125499	0.261348
cg10916702	0.00120043	0.00615865	0.845922	3.9395e-06	0.0034646	0.999095	-0.00105102	0.00496669	0.832915
cg10916937	0.00890478	0.0137349	0.518519	-0.000181125	0.0077267	0.981353	-0.00578025	0.0110766	0.603138
cg10916998	-0.0148236	0.0305843	0.629149	0.0242511	0.0172054	0.162334	0.0166186	0.0246649	0.502282
cg10917050	0.00631686	0.0229367	0.783674	0.00144603	0.0129032	0.911034	-0.000419548	0.0184975	0.981958
cg10917109	-0.000597597	0.00748376	0.936542	-0.000314596	0.00421005	0.940609	-0.00124059	0.00603534	0.837631
cg10917149	-0.0110636	0.0183676	0.54855	0.00827101	0.0103328	0.425677	0.00150155	0.0148127	0.919496
cg10917153	0.0151628	0.0103893	0.148122	-0.0136444	0.00584458	0.0219259	-0.00196729	0.00837852	0.814928
cg10917156	0.0539521	0.0530874	0.312376	0.0334771	0.0298648	0.265464	-0.0800887	0.0428128	0.0648316
cg10917218	0.0150974	0.0108216	0.166615	-0.0102358	0.00608778	0.0963635	-0.00605151	0.00872716	0.489942
cg10917282	0.00872214	0.0074172	0.242904	-0.00995199	0.0041726	0.019299	-0.0046273	0.00598166	0.441324
cg10917293	-0.0234157	0.0222694	0.296021	0.0231649	0.0125278	0.0679234	0.0206115	0.0179594	0.254322
cg10917526	0.0270076	0.0309561	0.385422	-0.025214	0.0174146	0.151334	-0.0421996	0.0249648	0.0946226
cg10917545	0.00433487	0.00708819	0.54246	0.00768582	0.00398752	0.0572611	-0.0049516	0.00571633	0.388808
cg10917547	0.0116824	0.0118462	0.326848	-0.00171949	0.00666418	0.797016	-0.00596529	0.00955346	0.53403
cg10917556	0.0058892	0.0103974	0.572606	0.00136002	0.00584912	0.816695	-0.00744418	0.00838504	0.377157
cg10917593	0.0227463	0.012012	0.061675	-0.00135525	0.00675743	0.841524	-0.0200188	0.00968714	0.0418217
cg10917596	-0.0117741	0.0207572	0.572055	-0.011356	0.0116771	0.333564	0.0267918	0.0167398	0.113201
cg10917604	-0.000123662	0.00802359	0.987739	-0.00304864	0.00451373	0.501246	0.00123644	0.00647068	0.848916
cg10917619	-0.0159245	0.0224334	0.479736	0.0207669	0.0126201	0.103552	-0.00348589	0.0180916	0.847669
cg10917665	-0.00295699	0.0279917	0.916119	0.00155825	0.015747	0.921407	-0.00741555	0.0225741	0.743343
cg10917757	-0.00502567	0.0131895	0.704127	0.0066666	0.00741985	0.371467	0.0111504	0.0106368	0.297475
cg10917881	0.0106119	0.0101419	0.298368	-0.00723993	0.00570538	0.207918	-0.007385	0.00817898	0.369118
cg10917889	0.0101736	0.0119427	0.396678	0.00698344	0.00671845	0.301546	-0.0179109	0.00963126	0.0663919
cg10917899	-0.00265952	0.00310055	0.393439	0.00143395	0.00174424	0.413316	0.00189669	0.00250046	0.450228
cg10917910	0.00170091	0.0119941	0.887563	0.00596577	0.00674735	0.379101	-0.00939173	0.00967269	0.334327
cg10917941	0.00137495	0.0217169	0.949666	0.00869862	0.012217	0.478409	-0.0133562	0.0175138	0.447807
cg10917952	-0.0094607	0.0305614	0.75765	0.00539833	0.0171926	0.754297	0.00128964	0.0246465	0.958392
cg10918016	-0.0137828	0.014049	0.329351	-0.00566974	0.00790338	0.475106	0.0123948	0.0113299	0.27705
cg10918078	0.00821726	0.00984354	0.406178	-0.000690888	0.00553756	0.901005	-0.00446834	0.0079384	0.575
cg10918087	-0.00335105	0.0121244	0.782921	-0.00272764	0.0068207	0.690229	0.0107601	0.00977785	0.27424
cg10918186	-0.027196	0.0144696	0.0635999	0.00884026	0.00814001	0.280538	0.0101632	0.0116692	0.386237
cg10918202	0.00103519	0.0024218	0.670134	-0.000330681	0.0013624	0.808808	-0.00162613	0.00195308	0.407404
cg10918326	-0.0491278	0.0298457	0.103444	0.0350241	0.0167899	0.0399744	0.0359737	0.0240693	0.138725
cg10918327	-0.00370913	0.00582978	0.52633	-0.00172735	0.00327959	0.599775	0.00656103	0.00470147	0.166492
cg10918328	-0.00651442	0.00603709	0.28361	0.00288906	0.00339621	0.397341	0.00327759	0.00486865	0.502644
cg10918357	-0.00795851	0.0205485	0.6995	0.0108128	0.0115597	0.352238	0.0131546	0.0165715	0.429519
cg10918385	0.0272449	0.0111053	0.016197	-0.0115729	0.00624737	0.0674338	-0.0237533	0.00895595	0.00953885
cg10918419	0.00197349	0.00803857	0.806659	-0.00727777	0.00452216	0.111246	0.00417881	0.00648277	0.520921
cg10918452	-0.00223388	0.00216246	0.304522	7.17112e-05	0.00121651	0.953132	0.00208025	0.00174393	0.236247
cg10918527	-0.0139101	0.00982541	0.16051	1.60918e-05	0.00552736	0.997684	0.00911995	0.00792378	0.252976
cg10918552	-0.00747024	0.027086	0.783373	0.0360891	0.0152374	0.0201308	0.00389681	0.0218437	0.858837
cg10918580	0.00126476	0.00412389	0.759829	0.000968847	0.00231992	0.677278	-0.00234128	0.00332574	0.483364
cg10918624	-0.00275962	0.00502434	0.584274	0.00496482	0.00282648	0.0825982	-0.000364841	0.00405192	0.928466
cg10918652	0.0074211	0.0477566	0.876879	0.0128541	0.0268658	0.633555	0.0448604	0.0385137	0.247361
cg10918676	-0.000614611	0.0120041	0.959286	0.0103023	0.00675298	0.130822	-0.0043102	0.00968076	0.657283
cg10918711	-0.00433069	0.0105812	0.683363	-0.00580983	0.00595255	0.331823	0.0092047	0.00853331	0.283782
cg10918729	0.00487898	0.00779128	0.532855	-0.00750133	0.00438305	0.0906464	0.00197884	0.00628334	0.753584
cg10918735	0.00404962	0.00383181	0.293578	-0.00239357	0.00215561	0.269964	-0.00113391	0.00309019	0.714578
cg10918927	-0.00959144	0.00845439	0.259778	0.00882265	0.00475609	0.0670599	0.00788334	0.00681811	0.250824
cg10918987	-0.0235228	0.00829233	0.00569739	0.000593884	0.00466492	0.898997	0.0190806	0.00668742	0.00543429
cg10919053	0.0827905	0.0414797	0.0491437	-0.0337353	0.0233348	0.151936	-0.0685884	0.0334517	0.0434089
cg10919098	0.00460014	0.0183037	0.802171	0.00127304	0.0102969	0.901897	-0.0143601	0.0147612	0.333396
cg10919107	0.000392731	0.00780171	0.95997	0.00593766	0.00438891	0.179683	-0.00260362	0.00629175	0.680051
cg10919111	0.00987271	0.0120086	0.413299	-0.0113935	0.00675552	0.0953587	-0.0102966	0.00968441	0.290696
cg10919113	0.0055144	0.0137837	0.690111	0.00169556	0.00775414	0.827435	-0.00511212	0.011116	0.64677
cg10919176	-0.0215358	0.00806263	0.00905975	-0.00268142	0.0045357	0.555967	0.015333	0.00650217	0.0206627
cg10919177	-0.00624853	0.00917611	0.49775	0.001498	0.00516209	0.772377	-0.00575723	0.00740014	0.438736
cg10919190	0.0151968	0.0084201	0.0746429	-0.00226012	0.00473679	0.634485	-0.0118701	0.00679045	0.0840644
cg10919204	-0.014603	0.0280675	0.604221	-0.00338521	0.0157896	0.830753	-0.000625551	0.0226353	0.978017
cg10919329	-0.000441862	0.00190369	0.817012	0.000450926	0.00107094	0.674776	0.0010401	0.00153525	0.499943
cg10919344	-0.001876	0.0198793	0.925037	0.0199446	0.0111832	0.0780843	-0.00580062	0.0160318	0.718384
cg10919387	-0.00376917	0.0125543	0.764736	0.0157658	0.00706254	0.0282236	0.00211186	0.0101245	0.835269
cg10919388	-0.0273108	0.0220096	0.218072	0.0165326	0.0123817	0.18536	0.0436059	0.0177498	0.0160562
cg10919398	-0.0043302	0.00913319	0.636632	0.00673499	0.00513795	0.193445	0.0100641	0.00736553	0.175422
cg10919441	0.00588573	0.00811757	0.470406	0.0032277	0.0045666	0.48162	-0.00698075	0.00654647	0.28929
cg10919470	-0.00729463	0.0129316	0.574177	0.0141985	0.0072748	0.0542619	0.00236797	0.0104288	0.820922
cg10919482	-0.00957623	0.00669818	0.156475	0.000892571	0.00376812	0.813324	0.00956754	0.0054018	0.0801158
cg10919488	-0.00892501	0.0125405	0.478603	0.00397849	0.00705476	0.574277	0.0133445	0.0101134	0.19055
cg10919522	-0.0158603	0.0221449	0.475826	-0.000488972	0.0124578	0.968783	0.015709	0.0178589	0.381548
cg10919534	0.0273369	0.0107805	0.0130494	-0.0136617	0.00606467	0.0268563	-0.0145749	0.00869403	0.0973303
cg10919547	-0.00889552	0.0112427	0.431014	0.00414071	0.00632467	0.514433	0.00485739	0.00906675	0.59354
cg10919624	-0.0140771	0.011387	0.219774	-0.000503927	0.00640586	0.937483	0.00600328	0.00918315	0.515052
cg10919654	-0.00235207	0.00808572	0.771843	0.00274732	0.00454868	0.547465	-0.00121992	0.00652079	0.852043
cg10919660	0.00322959	0.010899	0.767708	0.0018381	0.0061313	0.76507	-0.00848858	0.00878955	0.336905
cg10919664	0.0243114	0.025184	0.337107	0.00789571	0.0141675	0.578778	0.00117711	0.0203098	0.953919
cg10919674	0.00333033	0.00713177	0.641715	-0.00313354	0.00401203	0.436951	-0.00195386	0.00575147	0.734909
cg10919760	0.0227698	0.0134089	0.093145	-0.0122269	0.00754327	0.108744	-0.0167128	0.0108137	0.125935
cg10919778	0.00434154	0.00984646	0.660387	-0.00282244	0.0055392	0.611695	0.00115939	0.00794075	0.884263
cg10919816	-0.00196731	0.0170481	0.908402	0.0156321	0.00959052	0.106813	0.00325066	0.0137485	0.813663
cg10919843	-0.00298264	0.0091125	0.744236	0.00866447	0.00512631	0.094655	0.00328259	0.00734885	0.656241
cg10919860	0.028181	0.0210942	0.185128	-0.0175611	0.0118667	0.142608	-0.025393	0.0170116	0.139221
cg10919889	-0.00236484	0.0140693	0.866916	0.00342683	0.00791481	0.666137	0.00488042	0.0113463	0.668188
cg10919919	0.0065763	0.0096407	0.497006	-0.00466035	0.00542345	0.392594	-0.00355027	0.00777481	0.649096
cg10920065	0.00113924	0.0079855	0.886893	0.00228428	0.00449231	0.612429	-0.00346705	0.00643997	0.591732
cg10920141	0.0136187	0.00943812	0.152711	-0.0200729	0.00530949	0.000289932	-0.00610271	0.00761144	0.424916
cg10920178	0.0125996	0.0105228	0.234494	-0.00431396	0.0059197	0.46816	-0.00787472	0.00848621	0.356064
cg10920224	0.00142561	0.00565783	0.801672	0.00205313	0.00318286	0.520625	0.00520773	0.0045628	0.256931
cg10920225	-0.00120902	0.00720725	0.867178	-0.00459123	0.00405449	0.260659	0.000472645	0.00581234	0.935381
cg10920230	-0.00303841	0.00930893	0.744926	-0.00852914	0.00523681	0.10708	0.00553427	0.00750726	0.463037
cg10920240	-0.00152557	0.0356445	0.965962	-0.0152711	0.0200521	0.448426	0.0098447	0.0287458	0.732839
cg10920241	-0.00299831	0.0118321	0.800568	-0.00836712	0.00665626	0.212186	0.00767847	0.00954212	0.423242
cg10920297	0.0117799	0.0167637	0.484161	0.00363342	0.00943054	0.700991	-0.0144732	0.0135192	0.287396
cg10920316	-0.000495353	0.00862967	0.95436	0.000260952	0.00485469	0.957258	0.00127348	0.00695946	0.855245
cg10920329	0.00233868	0.00883156	0.791797	-0.00359405	0.00496826	0.471419	-0.00804768	0.00712228	0.261684
cg10920336	-0.0164101	0.016338	0.318031	0.00550255	0.00919105	0.550975	0.0177215	0.0131759	0.182203
cg10920339	0.000201194	0.00745407	0.97853	0.00266308	0.00419334	0.527087	0.00150829	0.00601139	0.802492
cg10920378	-0.00763498	0.00929983	0.413954	-0.00282093	0.00523169	0.591158	0.0137779	0.00749992	0.0696933
cg10920410	-0.00231728	0.00298731	0.440074	0.00481529	0.00168053	0.00524829	-0.000669833	0.00240914	0.781658
cg10920412	-0.000783261	0.00702777	0.91152	0.00379722	0.00395353	0.339546	0.000384033	0.00566759	0.946136
cg10920419	-0.00731058	0.0170947	0.669985	0.00507677	0.00961674	0.598937	-0.00548323	0.0137861	0.691822
cg10920427	0.00468602	0.00401298	0.246187	-0.000275159	0.00225753	0.903278	-0.00341553	0.0032363	0.29424
cg10920469	0.00908727	0.0119675	0.449756	-0.00329865	0.0067324	0.62542	-0.00563813	0.00965127	0.560643
cg10920570	-0.00613682	0.013422	0.648678	0.000712364	0.00755065	0.925057	-0.0038691	0.0108243	0.721644
cg10920612	-0.00892917	0.00871858	0.308668	0.00260381	0.00490471	0.596886	0.00568912	0.00703117	0.4207
cg10920646	0.0243098	0.0199377	0.226108	-0.0150562	0.0112161	0.183048	-0.0236321	0.0160789	0.145319
cg10920722	-0.012733	0.0130458	0.331823	0.0163163	0.00733901	0.0288533	0.0193416	0.0105209	0.0694952
cg10920769	-0.0382013	0.0287528	0.187533	0.0238358	0.0161751	0.144282	0.0351202	0.0231879	0.133586
cg10920783	0.00998661	0.00694419	0.15407	-0.0017166	0.00390651	0.661472	-0.00795644	0.00560019	0.159049
cg10920799	0.000820121	0.016453	0.960362	0.00709166	0.00925576	0.445686	-0.0141806	0.0132686	0.288217
cg10920817	-0.0102254	0.0248068	0.68123	0.0320612	0.0139553	0.0240519	-0.00575502	0.0200057	0.7743
cg10920905	0.108377	0.0429745	0.0135372	0.0108035	0.0241756	0.656102	-0.0976586	0.0346571	0.00601156
cg10920925	0.00794901	0.0100203	0.429819	0.00475134	0.00563701	0.40166	0.000157841	0.00808097	0.984462
cg10920926	0.0166114	0.0116125	0.156247	-0.00162513	0.0065327	0.80414	-0.0100796	0.00936498	0.284835
cg10920957	0.00138542	0.00496113	0.780728	0.000274184	0.00279092	0.921972	-0.00203762	0.00400094	0.611872
cg10920986	0.0133934	0.0189803	0.482336	-0.0168017	0.0106775	0.119304	-0.0199392	0.0153068	0.196215
cg10921001	0.00570662	0.018983	0.76444	-0.00260745	0.010679	0.807691	-0.00350544	0.015309	0.819435
cg10921006	0.0127753	0.00765879	0.0989849	-0.00466839	0.00430851	0.281638	-0.00647116	0.00617649	0.297743
cg10921023	-0.0175167	0.0127946	0.174584	0.00181457	0.00719771	0.801569	0.0116939	0.0103183	0.26027
cg10921077	-0.0291833	0.0159369	0.0705782	-0.0031076	0.00896544	0.729734	0.0224699	0.0128524	0.0840229
cg10921149	-0.00315709	0.014415	0.827165	0.00672862	0.00810929	0.409009	-0.000742931	0.0116251	0.949194
cg10921168	-0.000599345	0.0310644	0.984652	0.00242039	0.0174755	0.890172	0.00549135	0.0250521	0.827022
cg10921189	0.0095729	0.00613788	0.12256	-0.000823089	0.00345291	0.812164	-0.00944473	0.00494994	0.0597608
cg10921195	0.0175171	0.018859	0.3556	0.00148829	0.0106093	0.88877	-0.0078869	0.015209	0.60541
cg10921219	-0.0158529	0.0119625	0.188653	0.00111496	0.00672962	0.868803	0.00160216	0.00964728	0.868493
cg10921252	0.0102034	0.0108089	0.347854	0.00044271	0.00608063	0.942131	-0.0109728	0.00871691	0.211549
cg10921277	0.00790098	0.0200435	0.694427	-0.0162385	0.0112756	0.153501	-0.00398135	0.0161643	0.806039
cg10921334	-0.0158909	0.012136	0.193928	0.00805123	0.00682722	0.241575	0.00962115	0.0097872	0.32838
cg10921363	-0.00594418	0.00808318	0.464135	0.0043751	0.00454726	0.338708	0.00609354	0.00651874	0.352553
cg10921517	0.00475148	0.0101374	0.640479	-0.0109011	0.00570289	0.0593105	0.00367097	0.00817541	0.654556
cg10921536	-0.00651938	0.00957733	0.497905	0.00920894	0.0053878	0.0910589	0.00667945	0.00772371	0.389584
cg10921599	0.00650746	0.00911665	0.477306	-0.00673441	0.00512864	0.192684	-0.00672903	0.00735219	0.362654
cg10921624	-0.00664359	0.0124587	0.595254	0.00628244	0.00700876	0.372587	0.00814431	0.0100474	0.419868
cg10921694	-0.0284582	0.0174165	0.105961	0.0141389	0.00979777	0.152675	0.0141993	0.0140456	0.314914
cg10921702	-0.00126344	0.00696764	0.856541	-0.00326023	0.0039197	0.407877	0.000405471	0.0056191	0.942645
cg10921709	0.00256951	0.0360552	0.943353	-0.00654587	0.0202831	0.747696	0.00660366	0.029077	0.820884
cg10921743	0.00582872	0.0380981	0.878767	0.026137	0.0214324	0.226024	0.00949608	0.0307245	0.758023
cg10921757	0.000482047	0.0091749	0.958222	-0.00881109	0.00516141	0.0914524	0.0144447	0.00739917	0.0542056
cg10921802	-0.00065278	0.00829965	0.937495	-0.00170988	0.00466903	0.715113	0.000753801	0.00669331	0.910597
cg10921805	0.0292067	0.0137015	0.0359225	-0.00468165	0.00770787	0.545214	-0.0311325	0.0110497	0.0060175
cg10921854	0.000949683	0.0162652	0.953577	0.0111474	0.00915013	0.226491	-0.00135693	0.0131172	0.917852
cg10921877	-0.0148641	0.018739	0.429861	0.00515647	0.0105418	0.625999	0.0145981	0.0151122	0.336795
cg10921886	0.00286258	0.0205926	0.889771	-0.0125064	0.0115845	0.283382	0.00353641	0.016607	0.831879
cg10921890	-0.00700845	0.00839461	0.406128	-0.00383286	0.00472245	0.419274	0.00990246	0.00676989	0.147232
cg10921908	-0.00303313	0.0233995	0.89717	-0.00845707	0.0131636	0.522303	0.00720033	0.0188707	0.703739
cg10921916	0.0130922	0.0227733	0.566882	-0.0125956	0.0128113	0.328316	-0.00989788	0.0183657	0.591341
cg10921922	0.00108692	0.00311775	0.728233	0.000520697	0.00175391	0.767284	-0.00229149	0.00251433	0.364677
cg10921965	0.0355449	0.0152096	0.0217905	-0.0175507	0.00855626	0.043326	-0.0133594	0.0122659	0.279165
cg10921983	0.00325205	0.00399237	0.417597	-0.00115825	0.00224594	0.607397	-0.00293837	0.00321968	0.36402
cg10922077	-0.000334109	0.00832795	0.968092	-0.00719838	0.00468496	0.128133	-0.00194996	0.00671614	0.772264
cg10922090	0.00177811	0.00738494	0.810309	-0.00419483	0.00415446	0.315496	-0.00438329	0.00595564	0.463764
cg10922143	-0.0356547	0.0220967	0.110326	0.0212523	0.0124307	0.0909753	0.026197	0.01782	0.14523
cg10922163	0.000382537	0.00307485	0.901286	0.000573023	0.00172978	0.741256	-0.000519843	0.00247973	0.834453
cg10922229	-0.0260453	0.0235998	0.27287	0.00549174	0.0132762	0.680171	0.00615831	0.0190322	0.747056
cg10922232	-0.01179	0.0139874	0.401649	-0.00407071	0.0078687	0.60627	0.00619748	0.0112802	0.584163
cg10922264	-0.00484517	0.0145996	0.740805	0.0165931	0.00821313	0.0464989	0.00837648	0.011774	0.478759
cg10922280	-0.0093576	0.0110921	0.401246	0.0120157	0.00623995	0.0574973	0.006307	0.00894531	0.4827
cg10922289	0.000978699	0.0034114	0.774894	-0.0017495	0.00191911	0.364547	0.000349425	0.00275115	0.899232
cg10922442	-0.0146191	0.0199508	0.465721	0.00247975	0.0112235	0.825667	0.0279377	0.0160895	0.086117
cg10922453	0.0100097	0.0110003	0.365422	-0.00501918	0.00618832	0.419589	-0.0102261	0.0088713	0.252259
cg10922468	-0.0041517	0.0121845	0.734142	-0.00396498	0.00685446	0.564488	0.000142725	0.00982625	0.988445
cg10922470	-0.00244144	0.0101409	0.810327	-0.00252954	0.00570484	0.658601	0.000402862	0.00817819	0.960827
cg10922498	-0.00827642	0.0142325	0.562433	0.00634428	0.00800662	0.430346	0.00698325	0.0114779	0.54454
cg10922622	0.00246748	0.00264224	0.353023	-0.00188103	0.00148642	0.209156	-0.000412948	0.00213086	0.846799
cg10922695	0.020039	0.0168295	0.237083	-0.0173668	0.00946755	0.0701003	-0.0169123	0.0135723	0.216155
cg10922765	0.0254034	0.0243512	0.299808	-0.012057	0.013699	0.381264	-0.0277594	0.0196382	0.161149
cg10922792	-0.00119287	0.00379452	0.754013	0.00141669	0.00213464	0.508698	0.00157827	0.00306012	0.607365
cg10922802	-0.00828849	0.0131467	0.530084	0.000811192	0.00739578	0.912919	0.000580143	0.0106023	0.956491
cg10922808	-0.012014	0.0108034	0.269252	0.0060123	0.00607755	0.325342	0.0108297	0.00871251	0.217283
cg10922823	-0.000743625	0.01256	0.952927	-0.00225254	0.00706574	0.750662	-0.0067486	0.0101291	0.507051
cg10922915	-0.0100331	0.0129625	0.441071	0.00628508	0.00729215	0.391169	0.0138406	0.0104537	0.189055
cg10922935	-0.0047815	0.00706014	0.500084	0.00199805	0.00397174	0.616218	0.00312064	0.0056937	0.58507
cg10922944	0.0039406	0.0075773	0.604378	0.00507996	0.00426267	0.236683	-0.00905333	0.00611077	0.142162
cg10923016	0.00385141	0.0231901	0.868488	-0.013985	0.0130458	0.286756	-0.00361833	0.0187018	0.847049
cg10923018	-0.00277688	0.00717576	0.699738	0.0034491	0.00403678	0.395275	-0.000917759	0.00578695	0.874367
cg10923036	-0.00265887	0.0135992	0.845455	0.00406443	0.00765035	0.596615	0.00938314	0.0109672	0.394644
cg10923074	-0.0170263	0.0138392	0.221982	0.00934336	0.00778537	0.233428	0.0210352	0.0111608	0.0628814
cg10923085	0.000473869	0.00313372	0.880164	-0.000890179	0.0017629	0.6149	0.000965735	0.00252722	0.703316
cg10923088	-0.0167161	0.00841752	0.0502713	0.00335162	0.00473534	0.481013	0.0121387	0.00678837	0.0773131
cg10923106	-0.0167969	0.0154584	0.280291	0.00826142	0.00869623	0.344805	0.0120522	0.0124665	0.336403
cg10923145	0.000154492	0.0058451	0.978975	0.000818995	0.0032882	0.803907	0.00231293	0.00471382	0.624925
cg10923219	0.00908319	0.0112148	0.420242	0.00331102	0.00630897	0.60108	-0.0098931	0.00904425	0.277109
cg10923313	0.0201518	0.0265272	0.449557	-0.0346349	0.0149231	0.0226877	-0.00914918	0.0213931	0.669973
cg10923350	0.0508965	0.122354	0.678476	0.0228957	0.0688315	0.740229	-0.124567	0.0986737	0.210253
cg10923401	0.0229194	0.0313447	0.466665	-0.0258852	0.0176332	0.145801	-0.0387637	0.0252782	0.128871
cg10923408	-0.012359	0.00624718	0.051129	-0.000965034	0.0035144	0.784294	0.00955503	0.00503808	0.0612827
cg10923428	-0.0182547	0.0273454	0.506223	-0.0124664	0.0153834	0.419985	0.0127455	0.0220529	0.564825
cg10923436	-0.00200431	0.00307618	0.516444	-0.000210106	0.00173053	0.903652	0.0014587	0.00248081	0.558097
cg10923455	-0.00876232	0.0232202	0.706848	0.00990092	0.0130627	0.450574	0.0200971	0.0187261	0.286211
cg10923466	0.00217131	0.0095004	0.819768	-0.00482343	0.00534453	0.369342	-0.00422056	0.00766167	0.58317
cg10923476	-0.0250047	0.0149069	0.0971401	0.0232616	0.00838601	0.0068083	0.00749382	0.0120218	0.534722
cg10923662	-0.110621	0.0483214	0.0245425	-0.0122505	0.0271836	0.653384	0.0747149	0.0389692	0.0585611
cg10923702	-0.00822879	0.0048791	0.0953595	0.00582333	0.00274478	0.0367823	0.00464109	0.00393479	0.241489
cg10923719	-0.00219102	0.00704871	0.756683	0.00601562	0.00396531	0.132961	-0.00217433	0.00568448	0.703043
cg10923746	-0.000791136	0.0103618	0.939319	-0.00271222	0.00582911	0.642915	0.00577071	0.00835634	0.491712
cg10923755	-0.00580657	0.00699005	0.408475	0.00177461	0.00393231	0.65293	-0.000233064	0.00563717	0.967119
cg10923761	0.00993053	0.0187094	0.596957	-0.0104019	0.0105251	0.325813	-0.0164444	0.0150883	0.278847
cg10923777	-0.00691996	0.0111571	0.536764	0.00335187	0.00627649	0.594711	0.00575752	0.00899769	0.523966
cg10923786	0.0213202	0.0164427	0.198267	0.00663387	0.00924999	0.475232	-0.0106783	0.0132604	0.422906
cg10923800	0.00175011	0.0182601	0.923871	0.00809695	0.0102724	0.432757	0.00311988	0.014726	0.832722
cg10923838	0.00379617	0.00327996	0.250357	-0.000764871	0.00184517	0.679533	-0.00399407	0.00264515	0.134762
cg10923851	-0.0167469	0.0460938	0.717267	-0.0193158	0.0259304	0.458383	0.00903918	0.0371727	0.808462
cg10923855	0.00767292	0.0169439	0.651815	-0.00810396	0.00953191	0.397606	-0.00619977	0.0136645	0.651192
cg10923956	0.0172124	0.0183921	0.351998	-0.00364564	0.0103466	0.725448	-0.0302787	0.0148324	0.0443144
cg10924006	0.00874075	0.0119762	0.467492	-0.00832749	0.00673729	0.219853	-0.0108362	0.00965827	0.265041
cg10924050	-0.0164982	0.00744364	0.0293338	0.00501838	0.00418748	0.234083	0.00573867	0.00600298	0.341799
cg10924077	-0.00320298	0.00340654	0.349756	8.51225e-05	0.00191637	0.964675	0.00275502	0.00274723	0.318786
cg10924080	0.0155873	0.0104913	0.14105	-0.00642657	0.00590197	0.279281	-0.0164799	0.00846079	0.0547398
cg10924082	0.0338448	0.0319073	0.291821	-0.0183877	0.0179497	0.308551	-0.0322419	0.0257319	0.213643
cg10924085	0.00993067	0.0380066	0.794502	-0.0147736	0.0213809	0.491465	0.0176703	0.0306507	0.565798
cg10924188	0.00179466	0.00427051	0.675368	-0.00254354	0.00240241	0.292715	3.43949e-05	0.00344399	0.992055
cg10924241	-0.00543128	0.0113824	0.634471	-7.62124e-05	0.00640329	0.990532	0.00042854	0.00917946	0.962874
cg10924277	-0.0108082	0.0255836	0.673753	-0.0042873	0.0143923	0.766515	0.0131613	0.0206321	0.525252
cg10924293	0.0138716	0.0163708	0.399187	0.000903586	0.00920953	0.922073	-0.00633478	0.0132024	0.632587
cg10924374	0.000723375	0.00255435	0.777717	0.00151288	0.00143697	0.295403	-0.00200787	0.00205998	0.332473
cg10924444	-0.0101855	0.0152575	0.506216	-0.00474782	0.00858324	0.581613	0.0086386	0.0123045	0.484556
cg10924458	0.018807	0.0134631	0.166071	-0.00178627	0.00757378	0.814118	-0.00973034	0.0108574	0.372681
cg10924572	-0.00747953	0.00734721	0.311562	-0.000755155	0.00413323	0.855466	0.000649739	0.00592521	0.91294
cg10924589	0.0119391	0.0121434	0.328312	-0.00668737	0.00683136	0.330396	-0.00731629	0.00979312	0.457074
cg10924669	-0.000205696	0.0141087	0.988402	0.000683261	0.00793694	0.9316	-0.00427739	0.011378	0.707902
cg10924731	-0.0233393	0.0181865	0.202863	0.0336925	0.0102309	0.00144477	0.000427814	0.0146666	0.976798
cg10924776	-0.00465945	0.0118259	0.694565	0.00258687	0.00665276	0.698366	0.000507382	0.00953709	0.957697
cg10924779	-0.018754	0.0151283	0.218511	0.00161545	0.00851053	0.849904	0.00978611	0.0122003	0.42472
cg10924802	-0.0141251	0.0122973	0.253928	0.00357921	0.00691792	0.606233	0.0150146	0.00991721	0.133738
cg10924806	-0.00336157	0.013812	0.808297	0.00256635	0.00777005	0.741995	0.000355684	0.0111388	0.974601
cg10924811	0.00641419	0.00809293	0.430236	0.00205156	0.00455274	0.65341	-0.00318122	0.0065266	0.627213
cg10924857	-0.00348572	0.00452508	0.443251	0.00110474	0.00254562	0.665404	0.00293257	0.00364928	0.423869
cg10924869	-0.0148969	0.0088675	0.0966411	0.010068	0.00498848	0.0467192	0.012482	0.00715126	0.0845233
cg10924875	-0.00360687	0.0182149	0.843504	0.0126931	0.0102469	0.218858	0.0113517	0.0146895	0.4418
cg10924876	0.0110526	0.0175231	0.529899	0.0209132	0.00985775	0.036792	-0.00404944	0.0141316	0.775153
cg10924904	0.0139529	0.00544108	0.0120939	-0.00761171	0.00306092	0.0148477	-0.00256007	0.004388	0.561151
cg10924908	0.00135898	0.00271897	0.618497	-0.00149176	0.00152958	0.33219	-0.000908689	0.00219273	0.679618
cg10924993	0.00493726	0.0199639	0.805265	0.00530886	0.0112309	0.637637	0.00981932	0.0161001	0.543559
cg10925020	0.0163392	0.00807632	0.046205	-0.0057362	0.0045434	0.210209	-0.00598332	0.00651321	0.360881
cg10925082	0.00527154	0.0137021	0.701402	-0.00559181	0.00770822	0.470178	0.00552531	0.0110502	0.618352
cg10925138	0.0100901	0.0158587	0.526324	0.00866264	0.00892143	0.334307	-0.00223418	0.0127894	0.861738
cg10925162	-0.005797	0.00737132	0.433805	0.000148948	0.00414679	0.971431	-0.000619315	0.00594466	0.917272
cg10925265	-0.00215179	0.00478656	0.654181	0.000140201	0.00269272	0.958598	0.00282797	0.00386016	0.465815
cg10925286	-0.00454674	0.0121922	0.710134	0.0168457	0.00685881	0.0160823	0.00426645	0.00983247	0.66545
cg10925350	0.000146714	0.00395007	0.970459	-0.000422354	0.00222215	0.849711	0.000182395	0.00318557	0.954475
cg10925364	-0.00168125	0.014407	0.907375	-0.00716156	0.00810475	0.379391	0.0030285	0.0116186	0.794986
cg10925382	-0.0046832	0.00748671	0.533296	0.00092874	0.00421171	0.826	0.00657767	0.00603771	0.279043
cg10925433	0.00416581	0.0031537	0.19007	-0.00466502	0.00177414	0.0101494	-0.00324974	0.00254332	0.204816
cg10925518	-0.00600436	0.0130575	0.646804	-0.000802637	0.00734558	0.913248	0.00555078	0.0105303	0.59948
cg10925640	-0.0414536	0.0246899	0.096831	0.0129013	0.0138895	0.355595	0.0231685	0.0199114	0.24785
cg10925657	0.0127645	0.0146369	0.385623	-0.000983797	0.00823413	0.905179	-0.0116655	0.0118041	0.325829
cg10925659	-0.000455526	0.0135476	0.973256	0.00531189	0.0076213	0.487717	-0.00613614	0.0109255	0.575845
cg10925729	0.00263815	0.00652098	0.686815	0.000815054	0.00366843	0.824706	-0.000577237	0.00525889	0.912855
cg10925776	0.00083579	0.0103892	0.93607	-0.00356511	0.00584453	0.543496	0.00621431	0.00837846	0.460313
cg10925829	-0.00644122	0.00861581	0.456762	0.00117844	0.00484689	0.808489	0.0103479	0.00694829	0.140116
cg10925835	-0.000388116	0.0119317	0.974127	0.00545515	0.00671227	0.418653	-0.000782972	0.0096224	0.935339
cg10925871	-0.00339299	0.0174812	0.846566	0.00184674	0.00983418	0.851491	0.00371423	0.0140978	0.792833
cg10925937	-0.0139827	0.00987319	0.160362	-0.000937351	0.00555424	0.866384	0.00719277	0.00796231	0.368892
cg10925943	0.0127978	0.0136274	0.350331	0.00109825	0.00766621	0.886425	-0.0163214	0.0109899	0.14121
cg10925991	-0.0359755	0.01794	0.0481099	0.0240285	0.0100923	0.019506	0.0328678	0.0144678	0.0256251
cg10926029	-0.00575885	0.0108813	0.598018	-0.00430721	0.00612138	0.483584	0.00618401	0.00877534	0.482921
cg10926047	-0.00430114	0.00519176	0.409734	0.000941692	0.00292067	0.747923	0.00264848	0.00418694	0.52872
cg10926080	0.00413818	0.0118634	0.728088	0.00556555	0.00667385	0.406656	0.00723955	0.00956732	0.451325
cg10926096	-0.0101545	0.0095335	0.28983	-0.00174092	0.00536315	0.746276	0.0140402	0.00768836	0.0713369
cg10926113	0.00404143	0.0028513	0.160022	-0.00127626	0.00160402	0.428444	-0.00167513	0.00229945	0.468316
cg10926117	-0.00559882	0.00938056	0.552192	0.00327053	0.00527711	0.537075	-0.000109158	0.00756502	0.988521
cg10926186	0.00137917	0.0130558	0.91612	-0.00496963	0.00734466	0.500477	0.00220267	0.010529	0.834792
cg10926222	0.00113073	0.00255753	0.659525	5.29052e-05	0.00143876	0.970753	-0.0023363	0.00206254	0.260513
cg10926246	0.0024951	0.00815541	0.760395	-0.00627546	0.00458789	0.17497	-0.00176559	0.00657699	0.789004
cg10926256	-0.0138004	0.0175722	0.434428	0.00902864	0.00988536	0.36365	0.018985	0.0141712	0.183917
cg10926282	0.0259809	0.0311521	0.406618	-0.0255132	0.0175248	0.149123	-0.0408802	0.0251228	0.107393
cg10926303	-0.00781904	0.0069438	0.263315	9.26199e-05	0.00390629	0.981139	0.00630138	0.00559988	0.263642
cg10926307	-0.0081358	0.00789119	0.305466	-0.00497051	0.00443925	0.266006	0.00566556	0.00636391	0.375837
cg10926330	0.0203389	0.0119934	0.0935757	-0.0136851	0.00674698	0.045657	-0.0119489	0.00967216	0.22009
cg10926336	0.0194335	0.0150725	0.200779	-0.00925709	0.00847913	0.278028	-0.0185811	0.0121553	0.130066
cg10926360	0.00228528	0.0173159	0.895315	0.00133841	0.00974117	0.891042	0.00309483	0.0139645	0.82514
cg10926376	0.00665048	0.00808128	0.41284	-0.00255082	0.00454619	0.576212	9.03413e-05	0.00651721	0.988973
cg10926386	0.00327552	0.00351238	0.353686	0.00183414	0.00197592	0.355908	-0.00347693	0.00283258	0.223032
cg10926412	0.0146502	0.00757244	0.056356	0.000253946	0.00425993	0.952604	-0.00557938	0.00610685	0.363497
cg10926413	-0.00707416	0.0186957	0.706088	0.0170917	0.0105174	0.107847	0.00158944	0.0150773	0.916291
cg10926420	-0.0101438	0.023689	0.669582	0.0213536	0.0133264	0.112789	-0.00135678	0.0191042	0.943549
cg10926435	0.00934725	0.0233202	0.689557	0.00184928	0.0131189	0.888233	0.0133212	0.0188067	0.480684
cg10926487	0.000573886	0.00559126	0.918491	0.00392725	0.00314541	0.215251	-0.000505245	0.00450911	0.911048
cg10926507	0.0131345	0.011447	0.254428	-0.00874098	0.00643959	0.178253	-0.00106892	0.0092315	0.908092
cg10926512	0.00687196	0.0148187	0.644023	0.00160976	0.00833638	0.847341	-0.0105642	0.0119506	0.379196
cg10926516	-0.00237226	0.00206281	0.253365	0.00039294	0.00116045	0.735739	0.00294569	0.00166357	0.0801955
cg10926554	0.0117324	0.0237966	0.623264	-0.00891074	0.013387	0.507451	-0.0233149	0.0191909	0.227772
cg10926564	-0.000416996	0.00732614	0.954743	-0.000102585	0.00412138	0.9802	0.00515525	0.00590822	0.385364
cg10926574	-0.00572487	0.00439858	0.196594	0.000989956	0.00247445	0.690108	0.00410563	0.00354726	0.250348
cg10926587	0.00085608	0.0128509	0.947044	0.00754034	0.00722937	0.299899	0.00257729	0.0103637	0.804205
cg10926623	-0.0128508	0.00713783	0.0753471	0.00338607	0.00401544	0.401448	0.00919171	0.00575635	0.114023
cg10926700	0.0135361	0.0225936	0.550692	-0.00248074	0.0127102	0.84572	0.00176995	0.0182207	0.922844
cg10926754	0.00414281	0.00423114	0.330297	-0.00102666	0.00238026	0.667326	-0.00342822	0.00341223	0.3179
cg10926761	-0.0052666	0.0126432	0.678053	0.00874735	0.00711252	0.222146	0.00368332	0.0101962	0.718813
cg10926796	-0.00186639	0.00325911	0.56838	-0.000426915	0.00183344	0.816438	0.00235074	0.00262833	0.373642
cg10926819	0.0135475	0.0268042	0.614568	-0.0284408	0.0150789	0.062692	-0.00936882	0.0216164	0.665813
cg10926851	-0.129471	0.105061	0.221221	0.0358367	0.0591031	0.545904	0.123705	0.0847275	0.147966
cg10926857	-0.0392767	0.025519	0.127491	0.0017713	0.0143559	0.902094	0.0254321	0.02058	0.219949
cg10926971	0.0290289	0.0165789	0.0835609	-0.00474205	0.00932658	0.612458	-0.0259628	0.0133702	0.0554678
cg10926994	0.00193594	0.0050935	0.704834	-0.00321231	0.00286539	0.265414	-0.00141654	0.00410769	0.731059
cg10927034	0.00879089	0.0078702	0.267149	0.00714264	0.00442744	0.110394	-0.00388723	0.00634698	0.541873
cg10927068	0.00339456	0.00223231	0.13206	-0.00124165	0.00125581	0.325604	-0.00158535	0.00180027	0.381007
cg10927086	-0.00464824	0.0110905	0.676187	-0.00507505	0.00623906	0.418244	0.00969881	0.00894404	0.281259
cg10927093	-0.0146357	0.0197356	0.460382	0.0088093	0.0111024	0.429721	0.00503434	0.015916	0.752544
cg10927166	-1.57076e-05	0.00630364	0.998018	-0.002042	0.00354616	0.566248	0.00116941	0.00508361	0.818618
cg10927176	-0.00774104	0.00992097	0.437399	0.00429869	0.00558112	0.443305	0.00264087	0.00800084	0.742156
cg10927178	0.0223957	0.0350964	0.525111	-0.0180986	0.0197438	0.361906	-0.0079517	0.0283038	0.779438
cg10927250	0.0015235	0.0135682	0.910862	-0.0104153	0.00763288	0.176002	0.00400564	0.0109421	0.715219
cg10927271	0.0033407	0.00580885	0.566739	0.00487753	0.00326781	0.139245	-0.000526239	0.00468459	0.910823
cg10927317	-0.0103809	0.00771918	0.18226	0.00708034	0.00434248	0.1067	0.00861186	0.00622519	0.170168
cg10927394	0.00373083	0.0103288	0.718842	0.00659865	0.00581056	0.259303	-0.00245773	0.00832975	0.768671
cg10927407	-0.000726974	0.00244596	0.767028	0.00183775	0.00137599	0.185252	0.00134281	0.00197256	0.497882
cg10927422	0.00382576	0.0148805	0.797724	0.00258558	0.00837117	0.758178	-0.00555374	0.0120005	0.644696
cg10927449	0.00739033	0.0214768	0.731615	0.0111685	0.0120819	0.357895	-4.64448e-05	0.0173201	0.997867
cg10927461	0.019217	0.0285582	0.502831	-0.0157201	0.0160656	0.330608	-0.0226461	0.023031	0.328256
cg10927510	-0.00517259	0.00876288	0.556566	-0.00704892	0.00492963	0.156409	0.00462226	0.00706689	0.514831
cg10927536	-0.00221561	0.00260696	0.397777	0.000966507	0.00146657	0.51166	0.00216126	0.0021024	0.306869
cg10927555	0.00298236	0.00320881	0.355299	-0.00117566	0.00180514	0.516619	-0.00311962	0.00258777	0.231346
cg10927614	0.00398295	0.00859852	0.644395	0.00526066	0.00483716	0.279868	-0.00812221	0.00693434	0.24475
cg10927690	0.00833072	0.0117656	0.480847	0.00477109	0.00661883	0.472988	-0.00497429	0.00948846	0.601472
cg10927727	-0.0161146	0.0114936	0.16454	0.00761499	0.0064658	0.24219	0.00995751	0.00926908	0.285741
cg10927841	-0.00370774	0.0232509	0.87368	0.00339859	0.01308	0.795622	0.00168375	0.0187509	0.928661
cg10927846	0.00397681	0.0226692	0.861161	0.00971644	0.0127528	0.448223	-0.00630302	0.0182818	0.731118
cg10927848	-0.00349639	0.0109626	0.750555	0.00226985	0.00616707	0.713743	-0.00496921	0.00884083	0.575544
cg10927895	0.0354279	0.0178069	0.0498545	-0.0177542	0.0100174	0.0799224	-0.0113936	0.0143605	0.429755
cg10927968	-0.0151038	0.0111744	0.180077	0.000657954	0.00628627	0.916888	0.0161304	0.00901172	0.0770255
cg10928034	0.010343	0.00410977	0.0137244	-0.0030165	0.00231198	0.195508	-0.00695848	0.00331435	0.0387382
cg10928038	0.0117649	0.0345766	0.734504	-0.0254748	0.0194513	0.193838	-0.0155226	0.0278846	0.579214
cg10928044	-0.000189411	0.00798024	0.98112	0.00317968	0.00448935	0.480715	-0.00171957	0.00643573	0.789969
cg10928063	-0.00116493	0.00223007	0.602768	-0.000846644	0.00125454	0.501595	0.00155128	0.00179846	0.390806
cg10928075	0.0112074	0.0213191	0.600467	-0.015075	0.0119932	0.212211	-0.0177331	0.017193	0.305271
cg10928087	0.0070889	0.00345194	0.0430883	-0.00504129	0.00194192	0.0111092	-0.00384778	0.00278385	0.170538
cg10928112	0.00646807	0.00775036	0.40631	0.0048741	0.00436003	0.266757	-0.000276609	0.00625034	0.964805
cg10928257	-0.00352497	0.00413034	0.395819	0.000129293	0.00232356	0.955756	0.00439916	0.00333095	0.190148
cg10928283	0.0102763	0.00784692	0.193862	-0.00851527	0.00441434	0.0570679	-0.00687772	0.0063282	0.280182
cg10928294	-0.00247197	0.0141276	0.861516	0.00396579	0.00794759	0.619073	0.00168079	0.0113933	0.883067
cg10928302	-0.000628637	0.00281157	0.823613	0.000227402	0.00158167	0.88602	2.40304e-05	0.00226741	0.991569
cg10928348	0.00183222	0.00936013	0.845275	-0.00294032	0.00526562	0.578039	0.00247731	0.00754855	0.74358
cg10928373	0.0124037	0.0180466	0.493753	0.00372701	0.0101522	0.714448	0.00455045	0.0145538	0.755302
cg10928404	-0.0079918	0.00888096	0.370726	0.00681365	0.00499605	0.176229	0.00802547	0.00716211	0.265638
cg10928415	-0.000492709	0.0213218	0.981618	0.003706	0.0119947	0.758102	0.00249157	0.0171951	0.885133
cg10928426	-0.00764788	0.0068484	0.267252	0.00276422	0.00385262	0.475038	0.00653152	0.00552294	0.240259
cg10928466	-0.0100641	0.0096086	0.297881	0.00860589	0.00540539	0.115076	0.00221284	0.00774893	0.775905
cg10928724	0.00617143	0.0100885	0.54235	-0.00632863	0.00567537	0.267948	-0.0111796	0.00813595	0.173025
cg10928866	0.00237154	0.0160556	0.882923	0.0102439	0.0090322	0.259918	0.000939263	0.0129482	0.942342
cg10928878	-0.000297547	0.020781	0.98861	-0.0109312	0.0116905	0.352412	0.00573969	0.016759	0.732832
cg10928925	-0.00105877	0.00411129	0.797393	-0.000292498	0.00231284	0.899661	0.000258279	0.00331558	0.938092
cg10928931	-0.00232633	0.0118342	0.844628	-0.000657789	0.00665742	0.921525	-0.00287651	0.00954377	0.763844
cg10929004	0.0020295	0.00320965	0.528882	-0.000486169	0.00180562	0.788387	0.00106958	0.00258845	0.680492
cg10929024	0.000895439	0.0102346	0.930486	0.00685187	0.00575753	0.237332	-0.0064396	0.00825373	0.437438
cg10929136	0.0219795	0.026124	0.402512	-0.000505886	0.0146963	0.972621	-0.0210677	0.0210679	0.320154
cg10929140	-0.00332247	0.0157112	0.833026	0.00222124	0.00883848	0.802177	0.00338625	0.0126704	0.78992
cg10929178	-0.0147802	0.0253658	0.56165	-0.00757901	0.0142697	0.596717	-0.00314352	0.0204564	0.878235
cg10929210	0.00880071	0.0101208	0.386985	-0.00899056	0.00569352	0.118031	-0.0087891	0.00816197	0.2846
cg10929213	-0.00248899	0.00471973	0.599318	0.00275431	0.00265512	0.302511	0.00441289	0.00380626	0.24955
cg10929246	0.00356769	0.00904615	0.694283	0.00201289	0.00508898	0.693437	-0.00401415	0.00729533	0.583601
cg10929299	-0.00294515	0.00481054	0.54202	-0.0012787	0.0027062	0.637777	0.00323512	0.00387949	0.406673
cg10929349	-2.16255e-05	0.00325689	0.994718	-0.00215925	0.00183219	0.241882	-0.00357837	0.00262654	0.176675
cg10929387	0.0135871	0.0147842	0.360679	-0.0093556	0.00831694	0.263805	-0.0145531	0.0119228	0.22561
cg10929442	-0.00524985	0.00353808	0.141557	0.000775234	0.00199037	0.697887	0.00461852	0.00285331	0.109227
cg10929447	-0.0056201	0.0179372	0.754805	0.0111733	0.0100907	0.271296	0.00973486	0.0144656	0.502794
cg10929520	-0.0425531	0.0205959	0.0418644	0.0150519	0.0115864	0.197423	0.0294924	0.0166098	0.0793768
cg10929551	0.00972618	0.0136546	0.478228	-0.00446952	0.00768148	0.562204	-0.00747348	0.0110118	0.499186
cg10929556	0.00303567	0.0031146	0.332495	0.000928039	0.00175214	0.597728	-0.00264291	0.00251179	0.29569
cg10929582	0.00037079	0.00981465	0.969952	0.000475658	0.00552131	0.93155	-0.00355801	0.0079151	0.654199
cg10929614	-0.00197745	0.00868066	0.820349	0.00403744	0.00488337	0.410681	0.00119936	0.00700058	0.864377
cg10929628	0.0134372	0.020315	0.510117	-0.00952164	0.0114284	0.407091	-0.0188018	0.0163832	0.254342
cg10929656	0.0109268	0.0171124	0.524842	0.00227331	0.00962669	0.813887	0.00610506	0.0138004	0.659335
cg10929690	0.00087029	0.0215533	0.967886	0.00441254	0.012125	0.716821	0.00637	0.0173818	0.714922
cg10929758	-0.0254054	0.0224523	0.261015	0.000415208	0.0126307	0.973853	0.0195397	0.0181068	0.283582
cg10929784	-0.00355904	0.0120495	0.768433	-0.00104314	0.00677854	0.878063	0.0019279	0.0097174	0.843209
cg10929802	0.0201696	0.0188439	0.287491	-0.00265071	0.0106008	0.803152	-0.0161206	0.0151968	0.291789
cg10929819	-0.0136913	0.0126132	0.280781	0.00703627	0.00709568	0.324194	0.00879721	0.010172	0.389559
cg10929866	-0.0138307	0.012144	0.257949	-0.000145259	0.0068317	0.983086	0.00377516	0.00979362	0.700851
cg10929921	0.0296207	0.0157641	0.0636715	-0.00630438	0.00886819	0.479094	-0.0187374	0.012713	0.14421
cg10929980	0.0373505	0.0268445	0.167747	-0.0245891	0.0151016	0.107174	-0.0282869	0.021649	0.194868
cg10929993	0.0646874	0.0318271	0.0452283	0.0194362	0.0179046	0.280749	-0.0436945	0.0256672	0.0923448
cg10930027	0.0103518	0.0224614	0.64607	-0.0132117	0.0126359	0.298723	-0.00113939	0.0181142	0.949993
cg10930101	0.01117	0.0203951	0.585348	0.00626966	0.0114734	0.586188	-0.00372817	0.0164478	0.821227
cg10930165	0.0197106	0.0163215	0.230533	-0.00588814	0.0091818	0.523064	-0.0148968	0.0131626	0.260921
cg10930169	0.0112979	0.0222093	0.612278	0.0130378	0.012494	0.299664	0.000520752	0.0179109	0.976873
cg10930226	0.00803355	0.0106331	0.452023	0.00676041	0.00598172	0.26158	-0.0111904	0.00857512	0.195419
cg10930289	-0.00207015	0.0110965	0.852452	-0.000734398	0.00624245	0.906626	0.0031726	0.00894889	0.723824
cg10930290	-0.0300712	0.0203586	0.143351	0.0185362	0.0114529	0.109266	0.034191	0.0164184	0.0403039
cg10930293	-0.000781375	0.0115463	0.946205	-0.00621199	0.00649544	0.341602	0.00132274	0.00931157	0.887374
cg10930361	-0.0126276	0.0123903	0.311024	0.00462989	0.00697027	0.508339	0.010216	0.00999226	0.309496
cg10930366	0.00972871	0.00709365	0.173839	-0.00307152	0.00399059	0.443617	-0.0122071	0.00572073	0.035738
cg10930428	0.00863108	0.0294615	0.770265	-0.00455589	0.0165738	0.784071	-0.0106506	0.0237594	0.6551
cg10930484	-0.0150666	0.0107181	0.163454	0.00115568	0.00602955	0.848458	0.0117758	0.00864369	0.176684
cg10930502	-0.0024445	0.0163635	0.881602	-0.00853978	0.00920539	0.356193	-0.00379549	0.0131964	0.774342
cg10930513	-0.0298032	0.0212185	0.163788	0.0195711	0.0119366	0.104788	0.00882184	0.0171118	0.607513
cg10930528	0.0167216	0.0148654	0.26381	0.0101553	0.00836263	0.227971	-0.0310252	0.0119883	0.0113531
cg10930540	-0.0146326	0.00897539	0.106737	0.00832307	0.00504918	0.102962	0.0152488	0.00723827	0.0380919
cg10930611	0.00196397	0.0121751	0.872232	-0.00282522	0.0068492	0.681019	-0.00745529	0.0098187	0.449777
cg10930651	0.00407539	0.0101682	0.689576	0.00137111	0.00572022	0.811144	-0.00740853	0.00820025	0.36884
cg10930664	0.00374091	0.00294873	0.208029	-0.00127535	0.00165883	0.444128	-0.00223853	0.00237803	0.349199
cg10930667	0.00981646	0.0153461	0.524106	0.00333742	0.00863305	0.700029	0.00728103	0.0123759	0.557877
cg10930675	-0.000782674	0.0146857	0.957622	-0.00469858	0.00826158	0.571041	0.0054971	0.0118434	0.643728
cg10930676	-0.0113759	0.0142007	0.425319	-0.00197725	0.00798872	0.805114	0.0146413	0.0114523	0.204565
cg10930679	-0.00449125	0.00819539	0.585114	-0.00445893	0.00461038	0.336213	0.00269755	0.00660924	0.684191
cg10930827	0.00610275	0.00837685	0.468294	-0.0020682	0.00471246	0.661864	-0.00399467	0.00675557	0.555879
cg10930901	-0.000139247	0.00874553	0.987334	-0.000921371	0.00491987	0.851891	-0.00319887	0.0070529	0.651305
cg10931172	0.00909069	0.0122079	0.458535	-0.00599043	0.00686767	0.385521	-0.0186993	0.00984518	0.0609118
cg10931190	-0.00227461	0.00442823	0.608822	0.0029847	0.00249114	0.234197	0.00182993	0.00357118	0.609688
cg10931237	-0.00949421	0.00792412	0.234192	0.00737379	0.00445778	0.101787	0.00237423	0.00639047	0.71117
cg10931252	-0.0028949	0.00844	0.732447	0.00121657	0.00474799	0.798393	0.00499034	0.0068065	0.465471
cg10931280	0.0207072	0.0257995	0.424433	-0.0244307	0.0145137	0.0959891	-0.025582	0.0208062	0.222262
cg10931299	-0.0124483	0.00923559	0.181283	-0.00124737	0.00519556	0.810844	0.00962981	0.00744811	0.199542
cg10931317	0.0199945	0.0198732	0.317221	0.014022	0.0111798	0.213199	-0.0108479	0.0160269	0.500336
cg10931343	-0.000355059	0.0068611	0.95885	-0.000725544	0.00385976	0.851343	-0.00437938	0.00553318	0.43087
cg10931348	0.00479366	0.0233706	0.837973	-0.00839153	0.0131473	0.525015	-0.0128171	0.0188474	0.498324
cg10931366	0.00150052	0.00757387	0.843426	-0.00764353	0.00426074	0.0763777	9.42396e-05	0.006108	0.987726
cg10931420	-0.00379534	0.0127222	0.766184	-0.000314668	0.00715698	0.965034	0.00290778	0.0102599	0.77755
cg10931423	0.00250556	0.00992027	0.80121	0.0010248	0.00558073	0.85474	-0.00223204	0.00800028	0.780926
cg10931433	0.00469407	0.00748101	0.532036	-0.00611504	0.0042085	0.1499	-0.00586405	0.00603312	0.33382
cg10931539	-0.0213742	0.0198883	0.285544	0.0235408	0.0111883	0.0383286	0.0113759	0.0160391	0.480104
cg10931627	-0.0112625	0.0140287	0.424318	0.00846627	0.00789195	0.28641	0.00726879	0.0113135	0.522287
cg10931750	0.00665755	0.0161684	0.68155	0.00341459	0.00909567	0.708292	-0.0078436	0.0130391	0.54908
cg10931792	-0.00206087	0.0151049	0.891798	-0.00441142	0.00849736	0.605004	0.00757152	0.0121814	0.535893
cg10931803	0.0164549	0.0193221	0.396822	-0.0119517	0.0108698	0.274642	-0.00838394	0.0155824	0.591957
cg10931884	0.0808069	0.102223	0.431437	0.0429059	0.0575061	0.45766	-0.0843496	0.0824382	0.309123
cg10931900	-0.0324688	0.0345595	0.350134	0.0184885	0.0194417	0.344316	0.0281321	0.0278708	0.315659
cg10931901	-0.0343611	0.0152574	0.026894	0.0166326	0.00858319	0.055967	0.0244991	0.0123045	0.0496847
cg10931939	0.00782108	0.0226491	0.730711	-0.0250525	0.0127414	0.0525366	0.000502218	0.0182656	0.978129
cg10932068	0.00534745	0.00292086	0.0706376	0.001286	0.00164315	0.436014	-0.00510201	0.00235555	0.0331156
cg10932079	0.0212507	0.0114957	0.0679947	-0.00401231	0.00646698	0.536634	-0.0128561	0.00927077	0.169147
cg10932086	-0.00416504	0.00922508	0.652786	-0.00651162	0.00518964	0.213015	0.00574204	0.00743963	0.442363
cg10932121	0.0152018	0.0135844	0.266267	-0.0152546	0.00764203	0.0491188	-0.00823475	0.0109553	0.454326
cg10932125	0.00389692	0.00881067	0.659399	-0.00651627	0.00495651	0.192151	-0.0075497	0.00710543	0.291006
cg10932140	0.0350492	0.0377749	0.356115	0.0139052	0.0212505	0.514655	-0.0121905	0.0304638	0.69004
cg10932166	0.0120154	0.0108326	0.270475	-0.00743731	0.00609395	0.225672	-0.00517391	0.00873601	0.555254
cg10932167	-0.00042032	0.00981987	0.965959	-0.00571646	0.00552424	0.3037	0.00033284	0.0079193	0.966574
cg10932242	0.00375033	0.00460942	0.418134	-0.0039816	0.00259307	0.12838	-0.00078466	0.0037173	0.833328
cg10932247	0.00285088	0.0199204	0.886539	0.00297839	0.0112064	0.791055	-0.00286801	0.0160649	0.858735
cg10932290	-0.0319628	0.0126485	0.0133563	0.0171991	0.00711554	0.0177821	0.0274214	0.0102005	0.00864186
cg10932371	0.000635523	0.00548493	0.908031	0.00091544	0.00308559	0.767433	-0.00368046	0.00442336	0.407712
cg10932377	-0.0214882	0.0115631	0.0665835	0.00220246	0.00650494	0.735759	0.0173243	0.00932519	0.0666609
cg10932397	0.00671954	0.00958152	0.48503	-0.00400718	0.00539016	0.459275	-0.00131224	0.00772709	0.865553
cg10932427	-0.00347582	0.00435721	0.427257	0.00101789	0.00245118	0.678994	0.00346044	0.00351391	0.327525
cg10932453	0.0215197	0.0262036	0.413801	0.00527618	0.0147411	0.721288	-0.00435308	0.0211321	0.837289
cg10932472	0.0217922	0.0241846	0.370094	-0.00591225	0.0136052	0.664985	-0.0163085	0.0195039	0.405404
cg10932615	0.0481038	0.0161177	0.00370775	-0.00145746	0.00906714	0.872679	-0.0361942	0.0129982	0.0066064
cg10932625	-0.00148615	0.013329	0.911484	-0.000336272	0.00749831	0.964335	-0.00556772	0.0107492	0.605829
cg10932722	0.0131346	0.0215277	0.543408	0.00412975	0.0121106	0.733943	-0.016958	0.0173612	0.331452
cg10932815	0.000810496	0.0144325	0.955348	-0.000571183	0.00811914	0.94408	0.0043229	0.0116392	0.711258
cg10932821	-0.0211821	0.0212393	0.321447	0.0038571	0.0119484	0.747629	0.0413799	0.0171286	0.017841
cg10932868	0.021867	0.0139099	0.119656	-0.00331388	0.00782513	0.673006	-0.00916309	0.0112178	0.416305
cg10932874	-0.0141189	0.0123018	0.254307	0.0153384	0.00692047	0.0293365	0.0114932	0.00992087	0.249909
cg10932907	0.010226	0.0262909	0.698283	-0.0146529	0.0147902	0.324633	-0.0236228	0.0212025	0.268355
cg10932916	0.0135864	0.00986466	0.17204	0.00363334	0.00554944	0.514415	-0.0126963	0.00795543	0.114215
cg10932934	0.00386022	0.0160336	0.810323	0.00517999	0.00901984	0.567289	-0.00220778	0.0129304	0.864832
cg10932939	-0.022037	0.0212218	0.302022	0.0140308	0.0119385	0.243171	0.0243651	0.0171145	0.158206
cg10933003	1.17263e-05	0.0164459	0.999433	-0.0012253	0.00925178	0.89495	0.00493376	0.0132629	0.710822
cg10933028	0.00580973	0.00813663	0.47717	0.00099943	0.00457733	0.827685	-0.00334576	0.00656185	0.611457
cg10933030	-0.00519951	0.00836906	0.536079	0.00629216	0.00470808	0.184966	0.00257166	0.00674929	0.704134
cg10933035	0.0166664	0.0114295	0.148473	-0.00555002	0.00642973	0.390467	-0.0120491	0.00921737	0.194663
cg10933082	-0.00751017	0.00956672	0.434618	-0.00417332	0.00538183	0.440229	0.00735941	0.00771515	0.342844
cg10933148	-0.00372187	0.0132673	0.779754	0.0071836	0.00746365	0.33854	0.0106787	0.0106995	0.321085
cg10933186	-0.0225411	0.0320631	0.483963	-0.0165638	0.0180374	0.361057	0.0143396	0.0258576	0.580651
cg10933281	0.00965991	0.0239384	0.68757	-0.00488035	0.0134667	0.717952	-0.020652	0.0193053	0.287758
cg10933323	0.00607163	0.0123362	0.623861	0.00809784	0.00693981	0.246528	0.000261137	0.0099486	0.979121
cg10933371	0.0078216	0.0177561	0.660692	-0.00623513	0.00998885	0.534162	-0.00323218	0.0143196	0.821963
cg10933376	0.0123506	0.00645883	0.0592188	-0.00741378	0.00363347	0.0444125	-0.0070784	0.00520877	0.177761
cg10933428	-0.000312666	0.00382067	0.93497	0.00102438	0.00214935	0.63487	-0.000574237	0.00308121	0.852601
cg10933457	-0.00658287	0.00753794	0.384961	-0.00662687	0.00424053	0.121828	0.00913981	0.00607903	0.136417
cg10933467	-0.00320975	0.00709606	0.652185	-0.00081897	0.00399194	0.837941	0.00175913	0.00572267	0.759294
cg10933494	0.0395743	0.0286298	0.170508	-0.0111777	0.0161059	0.489567	-0.0295782	0.0230887	0.203654
cg10933497	-0.015031	0.0111951	0.182962	0.00739279	0.0062979	0.243733	0.00238761	0.00902838	0.792069
cg10933529	0.0049034	0.0126135	0.69844	-0.00476648	0.00709584	0.503578	-0.00752443	0.0101723	0.46152
cg10933573	0.0173383	0.0276824	0.532777	-0.012818	0.015573	0.412759	-0.00247405	0.0223247	0.91202
cg10933616	0.0185422	0.00767933	0.0178995	-0.00157794	0.00432007	0.715826	-0.0171084	0.00619305	0.00702883
cg10933625	0.0161753	0.0102132	0.11696	-0.00828503	0.00574552	0.152977	-0.00054119	0.00823651	0.947766
cg10933684	0.00178373	0.00796078	0.823245	0.000864737	0.0044784	0.847349	-0.00196793	0.00642003	0.75995
cg10933691	-0.0140866	0.0209303	0.502757	0.0104903	0.0117745	0.375479	0.00294438	0.0168794	0.861937
cg10933755	0.0173538	0.0229299	0.451252	-0.00544481	0.0128994	0.67402	-0.01192	0.018492	0.52092
cg10933774	0.0015464	0.0110854	0.889385	0.00530959	0.00623616	0.396929	-0.000685407	0.00893988	0.939067
cg10933808	-0.000184853	0.0202202	0.992727	0.00604599	0.011375	0.596448	0.00222827	0.0163067	0.891632
cg10933827	0.0169502	0.0229919	0.463018	0.0243986	0.0129343	0.062663	-0.0139211	0.018542	0.454854
cg10933959	0.0371356	0.0469238	0.430912	-0.0312445	0.0263974	0.239862	-0.0503475	0.0378421	0.186923
cg10933988	-0.0150824	0.00830416	0.0728573	-9.88015e-05	0.00467157	0.983176	0.0138493	0.00669695	0.0416802
cg10934001	0.0319215	0.0338676	0.348589	-0.0119221	0.0190525	0.533154	-0.0128373	0.0273128	0.639552
cg10934032	0.0125036	0.0200708	0.534969	-0.00797335	0.011291	0.482015	0.00337507	0.0161863	0.835326
cg10934068	-0.00510577	0.0160053	0.750506	-0.01295	0.00900392	0.154033	0.0131087	0.0129076	0.312711
cg10934129	-0.00495621	0.0235186	0.833598	-0.00210286	0.0132306	0.874094	0.0165811	0.0189667	0.384462
cg10934151	0.00218302	0.00856966	0.799541	-0.0114474	0.00482093	0.0198231	-0.000997498	0.00691107	0.885579
cg10934196	0.00502671	0.00933897	0.591811	-0.00234313	0.00525371	0.656735	-0.00221336	0.00753148	0.769565
cg10934249	-0.00661603	0.0069371	0.342931	-0.00231136	0.00390252	0.555239	0.00549813	0.00559447	0.328505
cg10934288	0.03178	0.0125743	0.0133429	-0.00781688	0.00707379	0.272256	-0.0159269	0.0101407	0.119992
cg10934290	0.0076125	0.0169365	0.654234	-0.0100725	0.00952775	0.293425	0.000670853	0.0136585	0.960942
cg10934299	-0.00803721	0.0125959	0.525136	0.0135297	0.00708593	0.0595881	0.00365033	0.0101581	0.720223
cg10934350	0.0115508	0.014721	0.434842	-0.00298487	0.00828141	0.719419	-0.0193465	0.0118719	0.106884
cg10934407	0.00363672	0.0130214	0.780701	0.0124723	0.00732527	0.0922905	-0.000429263	0.0105012	0.967489
cg10934515	0.0155662	0.0129221	0.231693	-0.000169342	0.00726943	0.98147	-0.0163514	0.0104211	0.120348
cg10934519	-0.00112246	0.00737591	0.879407	0.00367832	0.00414938	0.377862	0.00227305	0.00594836	0.703319
cg10934522	-0.0255509	0.0153686	0.100089	0.0140644	0.00864573	0.107493	0.0239102	0.0123941	0.0570488
cg10934546	0.00757021	0.00808747	0.351903	-0.00530002	0.00454967	0.247309	-0.00229994	0.0065222	0.725237
cg10934589	-0.0134065	0.0158771	0.400821	-0.00767452	0.00893179	0.392627	0.00599346	0.0128042	0.640922
cg10934648	0.000227706	0.00327518	0.944735	-0.00258354	0.00184248	0.164493	0.00188158	0.00264129	0.478185
cg10934670	0.0482245	0.0495975	0.333651	-0.0661265	0.0279014	0.0200516	-0.0338425	0.0399982	0.399872
cg10934718	-0.0118342	0.0167069	0.48067	-0.00154299	0.00939861	0.869986	0.00360549	0.0134734	0.789655
cg10934766	-0.00037734	0.00713505	0.957947	0.00113748	0.00401388	0.777569	0.00049838	0.00575412	0.931183
cg10934807	0.0392589	0.0262941	0.139122	-0.0295892	0.014792	0.0486538	-0.0287737	0.0212051	0.178399
cg10934821	0.015145	0.00761532	0.049946	0.0025162	0.00428406	0.558532	-0.0125802	0.00614143	0.0436055
cg10934831	-0.0192348	0.0348479	0.582422	0.00288221	0.019604	0.883463	0.000152937	0.0281034	0.995671
cg10934870	-0.0124616	0.0161861	0.443498	0.00283142	0.00910563	0.756598	0.0124975	0.0130534	0.341074
cg10934902	-0.0145749	0.0129912	0.265063	0.00494357	0.00730831	0.500603	0.0115557	0.0104769	0.273151
cg10934931	0.0118288	0.0325593	0.717282	-0.00858949	0.0183165	0.640307	-0.0170446	0.0262577	0.518006
cg10935026	0.00825637	0.00800341	0.305182	-0.0058899	0.00450238	0.194341	-0.00386955	0.00645441	0.55042
cg10935064	-0.000901527	0.00371231	0.808708	-0.000235148	0.00208839	0.910615	0.000742359	0.00299382	0.80476
cg10935069	0.00683109	0.00710031	0.338736	-0.00212851	0.00399433	0.595506	-0.00663016	0.0057261	0.250154
cg10935073	-0.00072872	0.0131286	0.955866	0.00101846	0.00738562	0.890648	-0.0106048	0.0105877	0.319374
cg10935086	0.0107554	0.013306	0.421167	-0.00241773	0.00748541	0.747494	-0.0125073	0.0107307	0.247053
cg10935102	0.00472773	0.00445102	0.291169	-0.000807338	0.00250396	0.747923	-0.00257385	0.00358956	0.475317
cg10935131	-0.00274306	0.0111085	0.805555	0.000811485	0.00624919	0.896988	0.00734311	0.00895855	0.414693
cg10935138	-0.00565606	0.00328199	0.0884589	0.00214718	0.00184631	0.248101	0.00357749	0.00264678	0.180078
cg10935165	-0.00373507	0.0230894	0.871874	-0.0214201	0.0129891	0.102822	-0.0041161	0.0186206	0.825584
cg10935175	-0.0269961	0.0264362	0.310066	0.00460253	0.0148719	0.757715	0.00275948	0.0213197	0.89732
cg10935253	-0.0124711	0.00953375	0.194365	0.0013578	0.00536328	0.800751	0.00801953	0.00768856	0.299884
cg10935270	0.00954533	0.0164403	0.563043	-0.0133905	0.00924864	0.15134	-0.0090325	0.0132584	0.497556
cg10935273	-0.0143767	0.016884	0.396886	0.00599489	0.00949822	0.52963	0.00740294	0.0136162	0.588081
cg10935283	0.0197201	0.0196726	0.318989	-0.00105402	0.011067	0.924348	-0.0188501	0.0158651	0.238085
cg10935297	-0.00183247	0.00956939	0.848596	0.00341809	0.00538334	0.527173	2.9049e-05	0.00771731	0.997005
cg10935312	-0.00304899	0.00981733	0.756887	0.00479488	0.00552282	0.387733	-0.000290574	0.00791726	0.970809
cg10935340	0.00562863	0.00591647	0.344124	-0.00187562	0.00332836	0.57456	-0.00313324	0.00477138	0.513165
cg10935362	0.00373728	0.00781594	0.633763	0.00406748	0.00439692	0.357546	-0.00663176	0.00630322	0.295726
cg10935494	0.0386547	0.0275862	0.164784	-0.0288469	0.0155188	0.0665115	-0.00830586	0.0222471	0.70982
cg10935498	0.00688055	0.0257251	0.789759	-0.0242482	0.0144718	0.0975029	0.0109475	0.0207462	0.599091
cg10935550	0.0002604	0.00293512	0.929514	0.000375953	0.00165117	0.820435	0.00145262	0.00236705	0.541062
cg10935612	-0.00819021	0.0118808	0.492473	0.00786237	0.00668366	0.242736	0.000640079	0.00958139	0.946894
cg10935626	0.0137242	0.00855135	0.112222	-0.00516617	0.00481063	0.285904	-0.00656273	0.0068963	0.343983
cg10935652	-0.00151211	0.0126174	0.90489	-0.00533838	0.00709799	0.454071	0.00962787	0.0101754	0.346731
cg10935662	0.0273964	0.0170715	0.112247	-0.0113649	0.00960372	0.239957	-0.0238903	0.0137675	0.0863171
cg10935665	-0.0322339	0.0234999	0.173779	0.00652766	0.0132201	0.622743	0.0345258	0.0189517	0.0720055
cg10935698	-0.0101163	0.00809801	0.215011	0.00229443	0.0045556	0.61581	0.0121809	0.0065307	0.0656076
cg10935723	0.0300142	0.0150881	0.0498886	-0.0089496	0.00848794	0.294692	-0.0237092	0.0121679	0.0546549
cg10935762	-0.00869959	0.0135936	0.523909	0.00978067	0.00764719	0.204382	0.0111258	0.0109627	0.313043
cg10935804	0.0416164	0.0254023	0.105057	-0.00863532	0.0142903	0.547267	-0.0419896	0.0204859	0.0434776
cg10935882	0.0179703	0.0102582	0.0834158	-0.00030058	0.00577083	0.958582	-0.0197763	0.0082728	0.0190338
cg10935889	0.00357854	0.0123244	0.772247	-0.0105265	0.00693322	0.132658	0.00034338	0.00993914	0.972521
cg10935898	-0.0533437	0.0571329	0.353115	0.0328733	0.0321405	0.309306	0.0079772	0.0460752	0.862958
cg10935968	-0.00103206	0.0103457	0.920772	5.44684e-05	0.00582007	0.992555	-0.00273641	0.00834338	0.743738
cg10936057	-0.0134509	0.0222474	0.547052	0.0150877	0.0125155	0.231347	0.0122994	0.0179416	0.494877
cg10936066	-0.00424244	0.00735398	0.565539	0.00556207	0.00413704	0.182378	0.00646926	0.00593067	0.278438
cg10936153	0.0215751	0.0705951	0.760643	0.0355606	0.0397138	0.373091	-0.0418897	0.0569319	0.463886
cg10936163	0.00238763	0.014182	0.866703	0.0091734	0.00797822	0.253449	0.00263077	0.0114372	0.81863
cg10936230	0.00414019	0.00755623	0.585184	-0.00711228	0.00425082	0.0979731	-0.00265375	0.00609378	0.664314
cg10936233	-0.0123807	0.0188312	0.512664	0.00566979	0.0105937	0.593905	0.0240698	0.0151866	0.116694
cg10936323	-0.0336202	0.0174241	0.0570014	0.0022644	0.00980204	0.81786	0.0198021	0.0140518	0.162416
cg10936352	-0.0065103	0.00554435	0.243585	0.00418462	0.00311902	0.183285	0.00812918	0.00447129	0.0725739
cg10936426	0.006245	0.00686513	0.365569	-0.0132189	0.00386203	0.000955572	-0.00544101	0.00553644	0.328513
cg10936564	0.00438639	0.00318961	0.17268	0.00051691	0.00179434	0.773988	-0.00598191	0.00257229	0.0224266
cg10936578	-0.0042416	0.0150378	0.778581	0.00628407	0.00845962	0.459632	0.00368288	0.0121273	0.762111
cg10936661	-0.00842285	0.0113752	0.461063	0.00237738	0.00639921	0.711181	0.000749677	0.00917362	0.935061
cg10936753	0.00893326	0.00787352	0.259734	-0.00179838	0.00442931	0.68575	-0.00646044	0.00634966	0.311829
cg10936796	0.00554111	0.00556535	0.322249	0.000987293	0.00313083	0.753272	-0.00454149	0.00448822	0.314473
cg10936803	0.014066	0.00678498	0.0411896	-0.00381725	0.00381694	0.32011	-0.0108483	0.00547179	0.0506435
cg10936804	0.00669316	0.00656772	0.311048	-0.00434465	0.00369472	0.242915	-0.00653004	0.00529659	0.221021
cg10936812	4.66513e-05	0.0107973	0.996563	-0.00702059	0.00607412	0.250994	0.00280707	0.00870759	0.747964
cg10936833	0.026515	0.00774835	0.000957977	-0.00257939	0.0043589	0.555586	-0.0190505	0.00624871	0.00306318
cg10936841	0.00288028	0.01116	0.796962	-0.00892333	0.00627816	0.15888	0.000725999	0.00900008	0.935897
cg10936879	-0.0124296	0.0299116	0.67879	0.0120921	0.016827	0.474349	0.00935883	0.0241224	0.699007
cg10936964	-0.00321149	0.00514206	0.533937	0.00186267	0.0028927	0.521361	0.0016155	0.00414685	0.697828
cg10936967	-0.00442445	0.00882429	0.61739	0.00416164	0.00496418	0.404194	-0.000404818	0.00711642	0.95477
cg10936998	-0.00559899	0.00846302	0.510028	0.000732434	0.00476094	0.878099	0.00446054	0.00682506	0.515164
cg10936999	0.00237293	0.016492	0.885933	-0.00299075	0.00927769	0.747972	-0.0141307	0.0133001	0.29104
cg10937024	-0.020315	0.0132556	0.129099	0.00889583	0.00745706	0.236212	0.00875997	0.0106901	0.414823
cg10937131	-0.0029326	0.00304942	0.338933	-0.0014813	0.00171548	0.390297	0.00477152	0.00245923	0.0556646
cg10937205	0.00109015	0.0169895	0.948989	0.00335767	0.00955757	0.726225	-0.00286259	0.0137013	0.835004
cg10937300	-0.0211945	0.0215877	0.32899	-0.0253467	0.0121443	0.039872	0.021713	0.0174096	0.215753
cg10937302	-0.00040223	0.00300328	0.893774	0.00103131	0.00168952	0.543215	0.00190503	0.00242202	0.433734
cg10937306	0.000150674	0.0220276	0.994558	0.00229887	0.0123918	0.853267	0.00274765	0.0177644	0.877447
cg10937341	0.0209499	0.0142559	0.145372	-0.00352398	0.00801977	0.661478	-0.00662219	0.0114968	0.566135
cg10937372	0.0131021	0.017573	0.45798	-0.00884249	0.00988584	0.373602	-0.005042	0.0141719	0.722891
cg10937408	0.0280665	0.0134096	0.0393288	-0.000377566	0.00754367	0.960199	-0.0195416	0.0108143	0.0742973
cg10937420	0.0143596	0.0176713	0.41872	-0.0146202	0.00994113	0.145071	-0.0154699	0.0142512	0.280761
cg10937428	0.0214277	0.00890304	0.0182597	0.00128486	0.00500848	0.798156	-0.0183234	0.00717992	0.0124981
cg10937494	0.0127572	0.0135466	0.349003	-0.013439	0.00762077	0.0814154	-0.00229306	0.0109248	0.834252
cg10937511	0.00292579	0.0316367	0.926533	-0.0178121	0.0177974	0.319752	-0.00953517	0.0255136	0.709537
cg10937529	-0.00481082	0.00538831	0.374471	0.00032507	0.00303123	0.914851	0.00535117	0.00434544	0.221553
cg10937590	-0.013135	0.0111849	0.243534	-0.0042762	0.00629216	0.4986	0.00736852	0.00902016	0.416272
cg10937591	0.00542328	0.00819346	0.509823	-0.000799184	0.0046093	0.862761	-0.00448747	0.00660768	0.498901
cg10937593	0.000117093	0.0051419	0.981885	-0.00270947	0.00289262	0.351574	0.000378791	0.00414673	0.927432
cg10937674	0.00233948	0.0105741	0.82543	-0.00350468	0.00594852	0.55731	-0.000777971	0.00852752	0.927524
cg10937743	0.0157241	0.0163749	0.33965	0.00651123	0.00921184	0.481603	-0.010584	0.0132057	0.425092
cg10937776	-0.00413363	0.00857806	0.631126	0.00252935	0.00482565	0.601541	0.00535844	0.00691784	0.440736
cg10937777	-0.0260447	0.015596	0.0986047	0.0267841	0.00877363	0.00302599	0.017548	0.0125775	0.166593
cg10937812	0.00667949	0.00951185	0.484455	-0.00330481	0.00535096	0.538483	-0.0115364	0.0076709	0.13631
cg10937867	0.00393182	0.0154131	0.799265	0.00410485	0.00867074	0.637131	0.00136223	0.01243	0.912991
cg10937890	-0.00192845	0.00315885	0.543166	0.00195499	0.00177704	0.274377	-0.00107749	0.00254748	0.67339
cg10937891	-0.00767885	0.0167005	0.646835	0.00622249	0.00939499	0.509558	0.013394	0.0134682	0.322806
cg10937895	0.00210649	0.0134931	0.876312	0.0128937	0.00759065	0.0930477	-0.00719802	0.0108816	0.51009
cg10937941	-0.0256983	0.00941213	0.00769053	0.000147858	0.00529487	0.977788	0.0202428	0.00759048	0.00916475
cg10937973	-0.00346699	0.0116121	0.765999	0.00196139	0.00653247	0.764718	-0.00129987	0.00936465	0.889932
cg10937989	0.0079498	0.0132919	0.551367	0.00101538	0.00747746	0.892306	-0.00796878	0.0107193	0.459288
cg10938030	0.0364796	0.0122282	0.00372183	-0.00721092	0.00687905	0.297498	-0.0191106	0.00986149	0.0559558
cg10938046	0.000253637	0.0181739	0.988898	-0.0183426	0.0102239	0.0763526	-0.00638299	0.0146565	0.664299
cg10938100	0.0105055	0.00971362	0.282522	-0.000603731	0.00546447	0.912287	-0.00535228	0.00783362	0.496311
cg10938135	0.0121185	0.00898437	0.18097	-0.0067052	0.00505423	0.188177	-0.0084196	0.00724551	0.24847
cg10938178	0.000283599	0.00893532	0.974754	-0.000393355	0.00502664	0.93781	0.00218312	0.00720596	0.76266
cg10938213	-0.000677773	0.0195399	0.972411	-0.00740789	0.0109923	0.502195	-0.00921146	0.0157581	0.560397
cg10938221	-0.00899902	0.0123549	0.468386	0.0158366	0.00695036	0.0252023	0.000373567	0.00996373	0.97018
cg10938233	-0.0297258	0.0204115	0.148986	0.0160648	0.0114826	0.165435	0.0212076	0.016461	0.201119
cg10938286	0.00710906	0.00712446	0.32119	-0.00974997	0.00400792	0.017085	0.00143776	0.00574557	0.803007
cg10938356	-0.0102668	0.00980145	0.297847	0.00788043	0.00551388	0.156612	-0.00278619	0.00790445	0.725349
cg10938393	0.0086848	0.0110991	0.436108	-0.0130872	0.00624388	0.0390554	-0.00850939	0.00895094	0.344468
cg10938415	0.00151651	0.0087924	0.863471	-0.000573279	0.00494624	0.908004	0.00498464	0.0070907	0.483987
cg10938422	-0.0109972	0.0119291	0.359202	0.00193732	0.00671082	0.773525	0.00441937	0.00962033	0.647135
cg10938436	-0.0110293	0.00695575	0.116535	0.00694229	0.00391301	0.0796184	0.0052864	0.00560952	0.34866
cg10938441	0.00793175	0.00562526	0.162182	-0.00323438	0.00316454	0.309648	-0.00547534	0.00453653	0.230802
cg10938446	-0.000312659	0.00874174	0.971553	-0.00302494	0.00491773	0.540126	0.00272939	0.00704984	0.699608
cg10938478	-0.0933755	0.0295652	0.00219745	0.0161865	0.0166321	0.333213	0.0441852	0.0238431	0.067328
cg10938486	0.00684887	0.00640739	0.28814	-0.00392302	0.00360453	0.279513	-0.00607979	0.00516729	0.242643
cg10938556	-0.00379256	0.0198636	0.849036	-0.00156351	0.0111744	0.889056	0.00201203	0.0160192	0.900344
cg10938586	-0.0468368	0.040119	0.246294	0.00927508	0.0225692	0.682135	0.0168159	0.0323542	0.604593
cg10938593	0.000756114	0.0153296	0.960777	0.00421467	0.0086238	0.626295	0.000711297	0.0123627	0.954253
cg10938600	-0.000435381	0.00498457	0.930602	-0.000554532	0.00280411	0.843708	0.000218525	0.00401985	0.956775
cg10938656	-0.00542841	0.00711817	0.447806	0.00276584	0.00400438	0.491633	0.0042508	0.0057405	0.461042
cg10938702	0.0171471	0.0114104	0.136607	-0.00488242	0.006419	0.448989	-0.00625935	0.00920198	0.498215
cg10938736	0.000331781	0.00341542	0.922842	-0.00115771	0.00192137	0.548416	0.00284685	0.00275439	0.304271
cg10938788	0.0117296	0.022307	0.600377	-0.00771665	0.012549	0.540248	-0.00693402	0.0179896	0.70087
cg10938836	0.0121851	0.00621827	0.0533247	-0.00328118	0.00349814	0.350914	-0.00519164	0.00501477	0.30348
cg10938899	-0.00120097	0.0140963	0.932305	0.0137192	0.00793	0.0872532	0.00159716	0.0113681	0.888601
cg10938970	0.00280286	0.00257344	0.279166	-0.000386537	0.00144771	0.790117	-0.000287503	0.00207537	0.890149
cg10939001	-0.00192211	0.00712741	0.788062	0.000451881	0.00400958	0.910534	0.00510348	0.00574795	0.377112
cg10939004	0.00959153	0.0111497	0.392072	-0.00714137	0.00627236	0.258091	-0.00124063	0.00899177	0.890587
cg10939077	0.000883484	0.00332126	0.790877	-0.00111495	0.0018684	0.552266	0.00155769	0.00267846	0.5624
cg10939251	-0.0077093	0.0164511	0.640541	-0.0136171	0.00925469	0.144883	0.00696742	0.0132671	0.600836
cg10939332	0.00827202	0.00692747	0.235765	-0.0031141	0.00389711	0.426471	-0.0060674	0.00558671	0.280532
cg10939340	-0.00915608	0.00855695	0.287641	0.00286225	0.00481378	0.553694	0.000992931	0.00690082	0.885931
cg10939416	0.0214297	0.00926497	0.0231399	-0.0117489	0.00521208	0.0267573	-0.00792919	0.00747181	0.291598
cg10939418	0.0110839	0.0165229	0.504153	-0.00952773	0.0092951	0.308259	-0.00278623	0.013325	0.834873
cg10939445	-0.0127334	0.013666	0.354099	-0.00161452	0.0076879	0.834164	0.00330614	0.011021	0.764921
cg10939475	0.0196538	0.0160439	0.223957	-0.0189801	0.00902561	0.0384306	-0.00403514	0.0129387	0.755906
cg10939569	0.00643108	0.00985659	0.515862	0.00441555	0.00554491	0.428061	-0.00941948	0.00794892	0.23932
cg10939579	-0.0028616	0.0294347	0.922782	-0.00194533	0.0165587	0.906757	0.00557815	0.0237379	0.814782
cg10939610	-0.00946172	0.0120595	0.434879	0.000211704	0.0067842	0.975179	0.00371155	0.00972551	0.703688
cg10939621	-0.00862959	0.0148402	0.562442	0.0162022	0.00834848	0.0556045	0.00566976	0.011968	0.636897
cg10939650	0.00727657	0.0058951	0.220477	0.00335583	0.00331634	0.314453	-0.00852764	0.00475415	0.0764129
cg10939667	-0.0250255	0.0141171	0.0798594	0.000399956	0.00794167	0.959952	0.0159597	0.0113848	0.164605
cg10939680	-0.0122191	0.0092646	0.190746	0.00352214	0.00521187	0.501007	0.0119598	0.00747151	0.113149
cg10939691	0.00180209	0.00300422	0.550201	-0.00107998	0.00169005	0.524527	0.000561561	0.00242278	0.817263
cg10939719	0.0366342	0.0251295	0.148575	-0.0195804	0.0141368	0.169656	-0.0137307	0.0202658	0.499909
cg10939733	-0.00828472	0.0108796	0.448473	0.0156106	0.00612043	0.0125466	0.0103335	0.00877397	0.242184
cg10939783	0.0125149	0.00906787	0.171165	-0.0131055	0.0051012	0.0119417	-0.00209209	0.00731285	0.77551
cg10939803	0.0118626	0.00870439	0.176536	-0.00070805	0.00489672	0.885372	-0.011353	0.00701972	0.10952
cg10939912	0.0303423	0.0207523	0.147396	-0.0227374	0.0116744	0.0547597	-0.0198913	0.0167358	0.237928
cg10939949	0.000266192	0.0217121	0.990247	0.0213982	0.0122143	0.0833985	-0.00478011	0.0175099	0.785519
cg10939966	-0.00548775	0.00884782	0.536761	-0.00315843	0.00497741	0.527425	0.00915102	0.00713539	0.203159
cg10939981	0.00177267	0.00341003	0.604527	-0.00249659	0.00191834	0.196628	0.00154356	0.00275005	0.57608
cg10939993	-0.0277697	0.0172858	0.111873	0.00695872	0.00972428	0.476198	0.0170065	0.0139403	0.225857
cg10940055	-0.0054871	0.00737489	0.458913	-0.000430145	0.0041488	0.917668	0.00862157	0.00594754	0.150849
cg10940066	0.00151794	0.00379735	0.690353	-0.00187801	0.00213623	0.381813	-0.00123315	0.0030624	0.6882
cg10940099	0.00203007	0.00256954	0.431695	-0.000297006	0.00144551	0.837698	-0.00137968	0.00207222	0.507343
cg10940144	-0.0196723	0.00918133	0.0350015	0.00860295	0.00516503	0.0994721	0.00784562	0.00740435	0.29233
cg10940157	-0.000507328	0.00703851	0.942709	0.00138505	0.00395957	0.727355	0.00021546	0.00567626	0.96981
cg10940203	0.0135001	0.0408361	0.741766	-0.045619	0.0229727	0.0502794	0.0218271	0.0329326	0.509263
cg10940206	-0.00947351	0.0125996	0.454194	0.0058187	0.007088	0.413986	0.012681	0.010161	0.215456
cg10940210	-0.00397979	0.0232448	0.864464	-0.0128609	0.0130766	0.328147	0.0166556	0.018746	0.376786
cg10940217	-0.00045886	0.00394146	0.907595	0.000793592	0.0022173	0.721299	-0.000268935	0.00317862	0.932772
cg10940251	0.004494	0.0101409	0.658778	0.000362154	0.00570483	0.949532	-0.000520906	0.00817819	0.949363
cg10940369	0.0124317	0.0249655	0.6198	-0.00939791	0.0140445	0.505212	0.0110089	0.0201336	0.585955
cg10940374	0.000182211	0.00281074	0.948464	0.000643613	0.0015812	0.685002	0.00211297	0.00226674	0.353893
cg10940418	0.0144224	0.0101193	0.157751	-0.00677684	0.00569269	0.237185	-0.0104715	0.00816078	0.202928
cg10940439	0.0172813	0.0124512	0.168789	-0.0135787	0.00700452	0.0558739	-0.00349416	0.0100414	0.728718
cg10940462	0.0909827	0.0439335	0.0413995	-0.0323141	0.0247151	0.194581	-0.0687379	0.0354305	0.0556861
cg10940515	-0.000679965	0.00924042	0.941513	-7.11077e-05	0.00519827	0.989118	0.0041371	0.007452	0.580239
cg10940536	0.0128674	0.00985533	0.1952	-0.0111672	0.0055442	0.0471494	-0.00733048	0.00794791	0.358975
cg10940545	-0.0123184	0.0077001	0.113359	-0.000523275	0.00433175	0.904135	0.0077046	0.00620981	0.218125
cg10940549	0.00627042	0.00705696	0.376756	0.000717019	0.00396995	0.857102	-0.001989	0.00569114	0.727586
cg10940561	-0.0177816	0.00848892	0.0391757	0.00173213	0.00477551	0.717722	0.0159847	0.00684595	0.0219054
cg10940565	-0.0280817	0.0153908	0.0715784	0.0186205	0.00865823	0.0343456	0.0157628	0.012412	0.207564
cg10940601	0.0499574	0.0282086	0.0801458	-0.0212366	0.015869	0.184385	-0.0381913	0.022749	0.0968617
cg10940651	-0.00262639	0.00344648	0.448138	0.000211637	0.00193884	0.913336	0.00458293	0.00277944	0.102866
cg10940698	0.00907355	0.0080519	0.262963	-0.000328363	0.00452966	0.942381	-0.00734073	0.00649352	0.261458
cg10940724	0.00345033	0.0118739	0.77208	-0.00152305	0.00667978	0.820186	-0.00357477	0.00957582	0.709845
cg10940750	-0.211644	0.125288	0.0948356	0.110652	0.0704818	0.120145	0.040824	0.10104	0.687198
cg10940789	0.00293476	0.00965657	0.761937	0.00124974	0.00543238	0.818603	-0.00470815	0.00778761	0.547075
cg10940833	-0.0014768	0.00446674	0.741744	-0.00521318	0.0025128	0.0410435	0.000862488	0.00360224	0.811348
cg10940874	0.00161958	0.00981931	0.869384	0.00588063	0.00552393	0.290083	-0.00301714	0.00791885	0.704149
cg10940897	-0.014998	0.0202686	0.461361	0.000513934	0.0114022	0.964155	-0.00415679	0.0163457	0.799875
cg10940914	0.0210335	0.0355207	0.555325	-0.0325841	0.0199825	0.106667	-0.0201001	0.028646	0.484801
cg10940942	-0.000351246	0.00865242	0.967714	0.00076865	0.00486749	0.874898	-0.00229545	0.00697781	0.742992
cg10940957	0.00284587	0.00463052	0.540467	-0.00373635	0.00260494	0.155146	-0.00073314	0.00373432	0.844825
cg10940969	-0.0063722	0.0323219	0.844182	0.0133019	0.0181829	0.466448	0.0153734	0.0260662	0.556902
cg10940997	-0.00840376	0.012223	0.493616	-0.000296457	0.00687614	0.965712	-0.00436273	0.00985732	0.659189
cg10941006	0.00365221	0.00877773	0.678403	-0.00264072	0.00493798	0.5942	-0.00060136	0.00707887	0.9325
cg10941032	0.000550784	0.00263215	0.834752	0.000115197	0.00148073	0.938172	0.00326572	0.00212271	0.127649
cg10941067	-0.00973004	0.00716203	0.177881	-0.001276	0.00402906	0.752247	0.00568897	0.00577588	0.327443
cg10941102	0.011391	0.0138431	0.412887	-0.000706338	0.00778752	0.927943	-0.0160298	0.0111638	0.15471
cg10941122	0.00452824	0.0116645	0.698833	-0.000595157	0.00656194	0.927946	-0.00643835	0.0094069	0.495567
cg10941151	0.000487552	0.00474393	0.918385	0.00280708	0.00266873	0.295855	-0.00256957	0.00382578	0.503629
cg10941174	-0.00830211	0.0112715	0.463419	-0.000937569	0.00634087	0.882802	0.00961577	0.00908998	0.293124
cg10941180	-0.00188386	0.00450747	0.677044	0.00461911	0.00253572	0.0720303	0.00541045	0.00363509	0.140347
cg10941185	0.0163703	0.0349397	0.640606	-0.0485567	0.0196556	0.0154955	-0.0149028	0.0281774	0.598258
cg10941211	-0.00106039	0.0118231	0.928746	0.00528591	0.00665118	0.428983	-0.00867663	0.00953483	0.3654
cg10941254	-0.0180315	0.00935687	0.0573101	0.0112504	0.00526378	0.0354446	0.0178286	0.00754592	0.0204266
cg10941255	-0.00384707	0.00357966	0.28555	0.00218607	0.00201377	0.280742	0.00214055	0.00288684	0.460443
cg10941258	0.015871	0.0162491	0.331474	-0.00848423	0.00914104	0.355959	-0.017031	0.0131042	0.197231
cg10941331	-0.0128612	0.0171405	0.455122	0.0146787	0.00964255	0.131649	0.00861134	0.0138231	0.534975
cg10941335	-0.000577261	0.0155264	0.970429	-0.00269363	0.00873451	0.75854	-0.0123045	0.0125214	0.328555
cg10941356	0.000271477	0.0132936	0.983755	0.00255199	0.00747841	0.73376	0.00177543	0.0107207	0.868859
cg10941394	-0.00450603	0.00839453	0.592821	0.00131019	0.00472241	0.782116	0.00184002	0.00676983	0.786437
cg10941445	-0.0130569	0.0237349	0.583684	-0.00128995	0.0133522	0.923264	0.0100394	0.0191412	0.601302
cg10941456	-0.0370699	0.026322	0.162682	0.0260264	0.0148076	0.08241	0.0247839	0.0212275	0.246258
cg10941465	-0.00260117	0.0193649	0.893464	0.0108512	0.0108939	0.322038	0.008312	0.015617	0.595948
cg10941472	0.00207646	0.00880153	0.814062	0.00363771	0.00495137	0.464552	-0.00115702	0.00709806	0.870902
cg10941484	0.00439742	0.00651484	0.501517	0.000999657	0.00366497	0.7857	-0.00559283	0.00525394	0.290116
cg10941566	0.000561769	0.021246	0.978967	0.0127856	0.0119521	0.287766	0.00861978	0.017134	0.616209
cg10941614	0.013041	0.00897537	0.149911	0.00101621	0.00504916	0.840973	-0.0169385	0.00723825	0.0216204
cg10941635	-0.0111627	0.0147335	0.450763	0.0123293	0.00828845	0.140577	0.00951295	0.011882	0.425583
cg10941747	0.00267722	0.00361209	0.460626	-0.00208409	0.00203201	0.307977	-0.00262368	0.002913	0.370303
cg10941749	-0.00376992	0.0149337	0.801307	-0.00396509	0.00840106	0.638154	-0.0060935	0.0120434	0.614193
cg10941775	-0.0170892	0.114304	0.881508	-0.0778355	0.0643027	0.22946	0.0371167	0.0921814	0.688218
cg10941822	0.000989768	0.00259713	0.70408	-0.000225029	0.00146104	0.877959	0.000312854	0.00209448	0.881615
cg10941826	-0.0164721	0.0143429	0.254002	0.00524084	0.00806869	0.517748	0.0159084	0.0115669	0.172641
cg10941835	0.000563564	0.00784392	0.942892	-0.000717861	0.00441266	0.871155	-0.00483988	0.00632579	0.44633
cg10941858	-0.00498156	0.0117182	0.671828	0.0120769	0.00659215	0.0704517	0.00397791	0.00945021	0.674866
cg10941916	-0.0273702	0.0222636	0.222326	0.0356349	0.0125246	0.00556049	0.013434	0.0179547	0.456396
cg10941960	0.0070477	0.012632	0.578364	0.000630694	0.00710625	0.929488	-0.0031445	0.0101872	0.758326
cg10941966	-0.0244159	0.0113247	0.0339104	0.00650149	0.00637079	0.31038	0.0195676	0.00913288	0.0350091
cg10942056	0.00232737	0.0336723	0.945058	-0.0214348	0.0189426	0.260999	-0.0135704	0.0271553	0.618555
cg10942078	-0.0025521	0.00402505	0.527747	0.00046349	0.00226432	0.838302	-0.00150916	0.00324603	0.643174
cg10942081	-0.0146466	0.0204752	0.476364	0.00167855	0.0115185	0.884483	-0.00683429	0.0165124	0.679999
cg10942084	-0.0123257	0.00839943	0.145947	-0.00574905	0.00472516	0.227091	0.0133537	0.00677378	0.0519329
cg10942113	0.00768758	0.0147439	0.603438	0.00885611	0.00829428	0.288662	-0.00282704	0.0118903	0.812639
cg10942136	-0.0101565	0.0144294	0.483431	0.0122365	0.00811735	0.135404	0.010814	0.0116367	0.355363
cg10942169	-0.005427	0.00593695	0.363247	0.00113777	0.00333988	0.734198	0.00437372	0.0047879	0.363566
cg10942227	-0.00638124	0.0117683	0.589073	0.00272073	0.00662037	0.682134	0.0039178	0.00949066	0.680788
cg10942292	0.00696491	0.00713057	0.331456	0.000127635	0.00401136	0.974691	-0.00497242	0.0057505	0.389641
cg10942336	0.000873603	0.0140804	0.950673	0.00719706	0.00792102	0.366129	-0.000980489	0.0113552	0.931394
cg10942339	-0.012525	0.0154119	0.418671	0.00219968	0.00867008	0.800333	0.00666805	0.012429	0.593021
cg10942341	-0.00477185	0.0169019	0.778379	0.00325753	0.00950827	0.732746	0.0233152	0.0136306	0.0908216
cg10942455	0.0233804	0.0352903	0.509432	-0.0268918	0.0198528	0.179149	-0.0434189	0.0284601	0.130821
cg10942476	0.00254939	0.0240462	0.915816	-0.0101917	0.0135274	0.453287	-0.00415992	0.0193923	0.83066
cg10942521	-0.0631879	0.0321112	0.0523538	0.0410446	0.0180644	0.0256037	0.0427756	0.0258964	0.102265
cg10942561	-0.00230433	0.00651159	0.724305	-0.00117785	0.00366315	0.748591	0.00280323	0.00525132	0.594864
cg10942690	-0.0270112	0.0273483	0.326117	0.0355201	0.015385	0.0233848	0.0181601	0.0220553	0.412591
cg10942707	0.00342327	0.00202633	0.0948082	-0.00132458	0.00113993	0.248493	-0.00210812	0.00163415	0.200534
cg10942708	0.00968075	0.0204038	0.63639	-0.00875529	0.0114783	0.447714	-0.0149119	0.0164548	0.367373
cg10942735	0.0212201	0.00701877	0.00330449	-0.00990173	0.00394846	0.0140517	-0.0104664	0.00566034	0.0679228
cg10942744	0.00576139	0.00912521	0.529492	-0.00472531	0.00513346	0.359921	-0.00518665	0.0073591	0.482865
cg10942753	-0.016401	0.0114163	0.154492	-0.00530349	0.00642233	0.411235	0.0162099	0.00920676	0.0818943
cg10942777	0.0282594	0.0329256	0.393152	0.0218556	0.0185226	0.241313	-0.0166972	0.0265531	0.531151
cg10942847	0.00217491	0.00658271	0.741913	5.1014e-05	0.00370315	0.989041	0.000658983	0.00530867	0.901503
cg10942898	0.00386591	0.00407486	0.345452	0.000693867	0.00229235	0.762867	-0.0012087	0.0032862	0.713928
cg10942914	0.088987	0.0874259	0.311635	-0.0416452	0.0491822	0.39951	-0.0724058	0.0705053	0.307355
cg10942941	0.00795788	0.0194381	0.683278	0.0124496	0.010935	0.258107	-0.00793325	0.015676	0.614113
cg10943013	-0.0127029	0.0280735	0.652071	0.0186934	0.015793	0.239849	0.0059191	0.0226401	0.794383
cg10943043	-0.0216907	0.0170351	0.206385	0.00695006	0.00958322	0.470302	0.0210064	0.0137381	0.129961
cg10943072	0.0361959	0.0250563	0.152251	0.0209903	0.0140956	0.140153	-0.0414671	0.0202068	0.0432337
cg10943110	0.00714144	0.0199339	0.721039	-0.00624531	0.0112139	0.579043	0.00841351	0.0160758	0.602082
cg10943179	0.00159012	0.00416783	0.703768	0.00149008	0.00234464	0.526794	-0.00413694	0.00336118	0.221792
cg10943191	0.00362	0.00590922	0.541775	0.00019578	0.00332428	0.953175	-0.00109851	0.00476553	0.818249
cg10943232	0.0112292	0.00931714	0.231463	-0.0102908	0.00524143	0.0528738	-0.00879697	0.00751387	0.244966
cg10943249	-0.00939136	0.00871729	0.284383	0.00645089	0.00490398	0.1919	-0.000341051	0.00703013	0.961421
cg10943263	0.00494279	0.0135354	0.715888	-0.00395416	0.00761445	0.604903	0.00298644	0.0109157	0.785063
cg10943305	0.0166855	0.0156764	0.290175	-0.00679686	0.0088189	0.443013	-0.00985098	0.0126424	0.438024
cg10943314	-0.0065253	0.00477908	0.175734	0.00613312	0.00268851	0.0250352	0.0035766	0.00385413	0.35604
cg10943348	-0.0120827	0.00490141	0.0157075	-0.000298788	0.00275733	0.913964	0.00753661	0.00395278	0.0599428
cg10943359	-0.000436798	0.00314295	0.889797	-0.000837342	0.00176809	0.63701	-0.00047269	0.00253465	0.852504
cg10943398	0.00743634	0.0110791	0.503912	0.00715073	0.00623265	0.254476	-0.00535293	0.00893485	0.550695
cg10943443	0.0130215	0.0189962	0.494905	0.00366579	0.0106864	0.732421	-0.00177856	0.0153196	0.907849
cg10943458	0.00722075	0.00793452	0.365374	0.00146207	0.00446363	0.744056	-0.000872097	0.00639886	0.891915
cg10943629	0.00158147	0.0131733	0.904726	-0.00108172	0.00741073	0.884293	-0.000478331	0.0106237	0.964193
cg10943685	-0.00266126	0.00729747	0.716254	-0.000918293	0.00410525	0.823537	0.00129489	0.0058851	0.826377
cg10943829	0.00176679	0.00567504	0.756315	0.000501149	0.00319254	0.875637	-0.00231773	0.00457668	0.613872
cg10943842	0.00169997	0.0075365	0.822081	-0.000467849	0.00423972	0.912393	-0.00330903	0.00607786	0.587565
cg10943876	0.0199545	0.0228211	0.384372	-0.00583972	0.0128382	0.650362	-0.00850541	0.0184042	0.645159
cg10943877	-0.0275511	0.00856404	0.00183306	0.00798909	0.00481777	0.100952	0.0262918	0.00690653	0.000264901
cg10943902	-0.0164422	0.00946919	0.0861177	-0.00100806	0.00532697	0.850358	0.00594428	0.0076365	0.438493
cg10943931	-0.00793544	0.00955199	0.408435	-0.000653665	0.00537355	0.903467	0.00295011	0.00770327	0.7027
cg10943932	-0.014209	0.0214657	0.5098	0.0272121	0.0120757	0.0268039	0.0140668	0.0173112	0.418724
cg10943943	0.000626957	0.0130469	0.961786	-0.000702122	0.00733965	0.924015	-0.00674553	0.0105218	0.523182
cg10943955	0.021524	0.0221256	0.333409	-0.00660201	0.0124469	0.597209	-0.00450819	0.0178434	0.801146
cg10943980	-0.0433425	0.0378406	0.25526	-0.00468334	0.0212875	0.826396	0.0134255	0.0305169	0.661099
cg10944003	0.0101119	0.0172325	0.558899	-0.00845455	0.00969431	0.385603	-0.0131842	0.0138973	0.345468
cg10944033	0.0137838	0.0156464	0.380825	0.00303608	0.00880199	0.730998	-0.00385092	0.0126181	0.760968
cg10944050	0.0132984	0.0246902	0.591562	0.00482922	0.0138897	0.728937	-0.0136298	0.0199116	0.495511
cg10944051	0.00175389	0.00263367	0.507246	0.00176444	0.00148159	0.237006	-0.00111408	0.00212394	0.601274
cg10944059	-0.0306412	0.0161448	0.0611044	0.00736039	0.0090824	0.419972	0.0292977	0.0130201	0.0270194
cg10944097	0.000668541	0.00832052	0.936149	-0.00302908	0.00468078	0.519291	0.00461096	0.00671015	0.493852
cg10944114	-0.00637195	0.0149237	0.670481	-0.000542453	0.00839543	0.948634	0.00552684	0.0120353	0.647249
cg10944116	-0.00415231	0.00516793	0.423941	-0.00188467	0.00290726	0.518563	0.00137572	0.00416772	0.742144
cg10944139	-0.00790071	0.0162956	0.629039	-0.00268699	0.00916722	0.770153	0.00346394	0.0131417	0.792739
cg10944144	0.00147945	0.00426428	0.729494	-0.00227581	0.00239891	0.34547	-0.00217237	0.00343896	0.529282
cg10944181	-0.00808743	0.0257622	0.754346	0.0107493	0.0144927	0.460314	0.00932123	0.0207761	0.654825
cg10944237	0.00622501	0.011111	0.576778	-0.0104975	0.00625057	0.0967385	-0.00724336	0.00896053	0.421139
cg10944297	0.0164206	0.0180265	0.364918	0.0126044	0.010141	0.217314	-0.0241022	0.0145376	0.10102
cg10944357	0.00162047	0.00808011	0.841529	-0.00319659	0.00454553	0.483829	0.00335748	0.00651626	0.607718
cg10944383	-0.00264207	0.0113535	0.816546	-0.00396809	0.006387	0.536081	0.00379786	0.00915612	0.679341
cg10944401	-0.0105093	0.00989636	0.29127	0.0016645	0.00556727	0.765685	0.00857888	0.00798099	0.285455
cg10944437	-0.00147719	0.00277346	0.595688	-0.0020251	0.00156023	0.197818	0.000462465	0.00223668	0.836689
cg10944441	-0.0118274	0.0152388	0.439821	0.0143793	0.00857268	0.0971499	0.0083819	0.0122894	0.497067
cg10944464	0.00279599	0.0190797	0.88384	0.00393994	0.0107334	0.714478	-0.0074685	0.015387	0.628656
cg10944465	-0.00526678	0.00817053	0.520918	0.00310388	0.00459639	0.501327	-0.00345968	0.00658918	0.600913
cg10944489	0.0621672	0.0328925	0.0621647	-0.0509581	0.018504	0.00720065	-0.0384069	0.0265264	0.151331
cg10944504	-0.00117539	0.021802	0.957132	0.0045333	0.0122649	0.712588	0.000840613	0.0175824	0.96198
cg10944584	0.000902712	0.00628937	0.886212	-0.00276949	0.00353814	0.435947	0.00379866	0.00507211	0.455967
cg10944697	0.00067772	0.00269756	0.80224	-0.00307211	0.00151754	0.0460682	0.000650542	0.00217547	0.765643
cg10944735	0.00541608	0.0372137	0.884629	-0.0222642	0.0209348	0.290568	-0.0304935	0.0300112	0.31248
cg10944739	0.0066728	0.0101442	0.512448	-0.00456743	0.0057067	0.425732	0.0102023	0.00818087	0.215789
cg10944747	-0.0298353	0.0142653	0.0394722	0.0242492	0.00802508	0.00332091	0.0230143	0.0115044	0.0486408
cg10944783	0.0012478	0.00342074	0.716184	-0.00330027	0.00192436	0.0899899	-0.000327582	0.00275868	0.905757
cg10944799	0.00137993	0.00673362	0.838116	0.00156246	0.00378805	0.681033	-0.000876929	0.00543038	0.872094
cg10944802	0.00669605	0.0132192	0.61379	-0.0035832	0.00743659	0.631162	-0.00771337	0.0106608	0.471341
cg10944821	0.00439554	0.0128118	0.732381	0.0046833	0.00720737	0.517578	-0.0191123	0.0103322	0.0678197
cg10944833	-0.00108059	0.0101242	0.915252	0.000675695	0.00569544	0.905842	0.00313345	0.00816472	0.702101
cg10944942	0.0110196	0.0145822	0.451923	-0.00059193	0.00820332	0.942646	-0.00545817	0.0117599	0.643738
cg10944952	-0.00623067	0.0133602	0.64215	0.0032502	0.00751588	0.666514	0.00697446	0.0107744	0.519171
cg10944959	-0.00761017	0.0116728	0.516187	-0.00053751	0.00656661	0.934955	0.00220635	0.0094136	0.815254
cg10944961	0.00474895	0.00466575	0.311647	-0.00371597	0.00262476	0.160506	-0.000890302	0.00376273	0.813528
cg10945028	0.00266067	0.0122218	0.828186	0.00633141	0.00687549	0.359726	0.00141887	0.00985639	0.885877
cg10945071	0.0200782	0.0164093	0.224489	0.00129621	0.00923119	0.888663	-0.0372205	0.0132334	0.00610179
cg10945079	-0.0503208	0.0183459	0.0074259	0.0313538	0.0103206	0.0031632	0.0391102	0.0147952	0.00977047
cg10945131	-0.00755552	0.0111857	0.501214	0.00406017	0.00629259	0.520516	0.00595483	0.00902077	0.510959
cg10945180	-0.000914928	0.0204698	0.964454	-0.0111662	0.0115154	0.334961	0.0050517	0.016508	0.760341
cg10945274	-0.00336245	0.0126623	0.791229	-0.0127239	0.00712325	0.0776244	0.00739435	0.0102116	0.470984
cg10945307	0.0154568	0.0218007	0.480263	-0.00897516	0.0122642	0.466292	-0.0167171	0.0175814	0.34438
cg10945313	-0.00588118	0.00423707	0.168756	-0.000109675	0.0023836	0.963408	0.0029477	0.00341702	0.390755
cg10945339	-0.00743025	0.00673306	0.272904	-0.00169576	0.00378773	0.655511	0.00333268	0.00542992	0.541012
cg10945405	0.020887	0.00948655	0.0303918	-0.0117979	0.00533674	0.0297424	-0.0154118	0.0076505	0.0471206
cg10945510	-0.0155903	0.0235088	0.509016	0.0297233	0.013225	0.0271975	0.0096221	0.0189588	0.6131
cg10945539	-0.0196078	0.0322126	0.544347	-0.000931731	0.0181214	0.959115	0.0172619	0.0259781	0.508181
cg10945555	0.0120132	0.0345672	0.729052	-0.0287927	0.0194461	0.142398	-0.0217691	0.027877	0.437031
cg10945573	0.00846935	0.00979177	0.389503	-0.0075355	0.00550844	0.17492	0.000147639	0.00789664	0.985127
cg10945587	-0.0190115	0.0148248	0.203182	0.0146651	0.00833978	0.0822694	0.00646035	0.0119555	0.590359
cg10945606	0.00457927	0.0223608	0.838226	-0.00969846	0.0125792	0.442851	0.00310659	0.018033	0.863633
cg10945651	-0.0100114	0.0108961	0.360795	-0.00758419	0.00612967	0.219386	0.0117649	0.00878722	0.184186
cg10945656	0.00729911	0.0255197	0.77556	-0.0178222	0.0143563	0.217866	-0.0198718	0.0205805	0.337003
cg10945695	-0.0074176	0.0122897	0.547742	0.00397642	0.00691367	0.566708	7.115e-05	0.00991113	0.994289
cg10945855	0.00319598	0.0139743	0.819648	-0.00399979	0.00786137	0.612217	-0.0044442	0.0112697	0.694311
cg10945860	0.00705632	0.0120859	0.560869	-0.00614133	0.00679902	0.368937	-0.00519442	0.00974676	0.595467
cg10945877	0.0249241	0.0142651	0.0842136	-0.017007	0.00802497	0.0369852	-0.0138253	0.0115042	0.232795
cg10945881	-0.013219	0.0101239	0.195171	0.00534437	0.00569529	0.350706	0.00166936	0.00816452	0.838479
cg10945885	0.00954269	0.01049	0.365556	-0.0122508	0.00590123	0.0409183	-0.00914179	0.00845974	0.282921
cg10945917	0.0249783	0.0264912	0.34841	-0.0266805	0.0149028	0.0769667	-0.0281373	0.021364	0.191365
cg10946038	0.00264951	0.00280652	0.347817	-0.000478511	0.00157883	0.76257	-0.00126341	0.00226334	0.578171
cg10946043	-0.0090977	0.00444281	0.0436728	0.00393791	0.00249934	0.118837	0.00877729	0.00358294	0.0163478
cg10946111	-0.0283167	0.0218092	0.197668	0.0191243	0.0122689	0.12277	0.0174235	0.0175882	0.324675
cg10946214	-0.0180446	0.0174993	0.30539	0.00784745	0.00984436	0.427584	0.0123778	0.0141124	0.382912
cg10946247	0.00387109	0.00757903	0.610841	0.00460212	0.00426365	0.283469	-0.00639624	0.00611217	0.298308
cg10946252	0.0188849	0.0282415	0.505504	-0.00625543	0.0158875	0.694764	-0.0202114	0.0227756	0.37736
cg10946259	0.00714081	0.0156726	0.649823	-0.00911086	0.00881676	0.304368	-0.00170542	0.0126393	0.892986
cg10946263	0.0570375	0.051905	0.274922	-0.0366575	0.0291996	0.21277	-0.0069159	0.0418592	0.869165
cg10946295	-0.018036	0.0280148	0.521437	-0.00463221	0.01576	0.769534	0.0043445	0.0225928	0.847969
cg10946333	0.00188798	0.00950556	0.843035	0.00428191	0.00534743	0.425514	0.00780925	0.00766583	0.311232
cg10946356	0.00682311	0.0238405	0.775423	-0.00962046	0.0134117	0.475143	-0.0213125	0.0192263	0.270771
cg10946404	-0.00249189	0.00687097	0.717752	0.00682025	0.00386532	0.0812449	-0.000510688	0.00554115	0.926785
cg10946419	-0.000227474	0.0102852	0.982407	-0.00115791	0.00578603	0.841863	0.00326041	0.00829459	0.695247
cg10946423	-0.0013953	0.0126613	0.912509	0.000587371	0.00712271	0.934471	0.00877638	0.0102108	0.392471
cg10946435	-0.00122178	0.00315242	0.699303	0.00246072	0.00177342	0.168899	0.000813534	0.00254229	0.749753
cg10946497	-0.0136063	0.0248655	0.585678	0.0142566	0.0139883	0.31101	0.00427361	0.020053	0.831747
cg10946552	0.00327551	0.027298	0.904774	-0.0205965	0.0153567	0.183427	-0.00544198	0.0220147	0.805351
cg10946559	-0.0112952	0.012568	0.371337	0.00333358	0.00707023	0.638495	-0.00479556	0.0101356	0.637324
cg10946573	0.0201185	0.0276045	0.468121	-0.00586522	0.0155292	0.706602	-0.0263786	0.0222619	0.239352
cg10946576	0.00870543	0.00732226	0.23779	-0.00481643	0.00411919	0.245566	-0.00300238	0.00590509	0.612463
cg10946599	-0.0106663	0.0124678	0.394673	0.00972446	0.00701385	0.16923	0.0132471	0.0100547	0.191212
cg10946643	0.0216497	0.0108938	0.0501051	-0.00383824	0.00612841	0.532795	-0.0180659	0.00878541	0.0428154
cg10946644	-0.00103311	0.0101336	0.919037	0.00693551	0.00570072	0.227123	-0.00323864	0.00817229	0.69288
cg10946669	0.00149321	0.00287117	0.604368	-0.00246558	0.0016152	0.130601	9.78234e-05	0.00231548	0.9664
cg10946681	-0.0115956	0.0166066	0.486926	0.011326	0.00934217	0.228738	0.00133856	0.0133925	0.920621
cg10946742	-0.0407845	0.0185251	0.0304047	0.0114165	0.0104215	0.276399	0.0323649	0.0149397	0.033083
cg10946755	-0.00499816	0.0113959	0.66207	0.00530963	0.00641087	0.409864	-0.00360442	0.00919033	0.695894
cg10946800	0.000219209	0.00885301	0.980304	-0.00344756	0.00498033	0.490676	-0.00303108	0.00713957	0.67224
cg10946835	0.002655	0.00715346	0.71145	0.0013566	0.00402424	0.736867	-0.00182151	0.00576896	0.752971
cg10946864	-0.00500995	0.00799581	0.532619	-0.00249034	0.0044981	0.581277	0.0123971	0.00644828	0.0578858
cg10946893	0.0245946	0.0197044	0.215392	-0.0143386	0.0110849	0.199332	-0.0231155	0.0158908	0.149449
cg10946917	0.0186077	0.0125807	0.142819	-0.0048452	0.00707737	0.495456	-0.0118094	0.0101458	0.247694
cg10946938	-0.018681	0.0112	0.0990076	0.00474033	0.00630068	0.453917	0.00944166	0.00903236	0.298841
cg10946967	0.000699739	0.00367218	0.849331	-0.000968945	0.00206581	0.640243	-0.000776746	0.00296145	0.793736
cg10947001	0.00565677	0.015827	0.721669	0.00366243	0.00890362	0.681857	-0.0128272	0.0127638	0.317766
cg10947003	-0.00141305	0.00283553	0.619534	0.000974217	0.00159515	0.543004	0.000955783	0.00228674	0.677025
cg10947146	-0.0102333	0.00985573	0.30207	0.0125296	0.00554442	0.0263872	0.00623682	0.00794822	0.434822
cg10947173	0.00157188	0.00426108	0.713124	0.00201923	0.0023971	0.401948	-0.00193339	0.00343638	0.575171
cg10947302	0.00281871	0.00249349	0.261476	-0.000952975	0.00140273	0.49875	-0.00206893	0.0020109	0.306465
cg10947348	-0.00881256	0.0169651	0.604795	0.00905076	0.00954385	0.345648	0.0131441	0.0136816	0.339422
cg10947350	0.00858319	0.0148809	0.565604	0.00648345	0.00837137	0.440797	0.00073747	0.0120008	0.951144
cg10947408	-0.00876046	0.0160573	0.586786	0.0152963	0.00903313	0.0940498	0.00578765	0.0129495	0.656055
cg10947433	-0.00178132	0.00730498	0.807935	0.00449971	0.00410948	0.276627	0.00336637	0.00589116	0.569218
cg10947457	0.00657987	0.00806818	0.417046	-0.00149997	0.00453882	0.741853	-0.00606598	0.00650664	0.353835
cg10947480	0.00866105	0.00405662	0.0356361	-0.00363484	0.00228209	0.114924	-0.0079807	0.0032715	0.0167883
cg10947494	0.00334405	0.0217144	0.877974	-0.00840738	0.0122156	0.49317	-0.000860183	0.0175117	0.960939
cg10947561	-2.97323e-05	0.00341383	0.993071	0.000257006	0.00192048	0.893858	0.000703821	0.00275311	0.798842
cg10947563	-0.0122242	0.0142116	0.392125	0.0105919	0.00799487	0.188775	0.010161	0.0114611	0.377813
cg10947584	0.0058724	0.0225887	0.795515	0.00106111	0.0127075	0.933648	-0.00276618	0.0182169	0.879667
cg10947592	0.00548466	0.00260419	0.0381457	-0.00038322	0.00146501	0.794276	-0.00277092	0.00210017	0.190585
cg10947611	-0.0121838	0.0237593	0.609422	0.0176891	0.013366	0.189239	0.0218205	0.0191609	0.257985
cg10947620	0.00995234	0.0142151	0.485763	-0.0107184	0.00799684	0.183709	0.00976777	0.0114639	0.396583
cg10947633	0.0112199	0.00865689	0.198461	0.000461687	0.00487	0.924695	-0.00783737	0.00698142	0.264766
cg10947760	0.00621688	0.013028	0.634448	-0.00627389	0.00732899	0.394384	0.0128757	0.0105065	0.223772
cg10947764	-0.00469257	0.0098157	0.633829	-0.00366576	0.0055219	0.508577	0.00498314	0.00791595	0.530706
cg10947826	0.0650117	0.0501786	0.198618	-0.0391868	0.0282284	0.168702	-0.0608367	0.0404669	0.13645
cg10947831	0.00915497	0.0168909	0.589233	-0.0141272	0.00950212	0.140783	0.0119811	0.0136218	0.381581
cg10948036	0.000288904	0.00792889	0.971019	-0.00217108	0.00446046	0.627697	-0.00103592	0.00639432	0.871686
cg10948061	-0.00189384	0.00342837	0.582122	0.00190045	0.00192866	0.327236	0.00483897	0.00276484	0.0836952
cg10948070	-0.0125501	0.00822178	0.130612	0.00733877	0.00462522	0.116297	0.00791289	0.00663051	0.236031
cg10948088	-0.0164652	0.0168167	0.330309	0.0131117	0.00946034	0.169384	0.00636647	0.0135619	0.639959
cg10948114	0.00878214	0.00851392	0.305231	-0.00272957	0.00478957	0.57025	-0.00404128	0.00686611	0.557701
cg10948164	0.00355793	0.00805652	0.659885	-0.00313537	0.00453226	0.490954	-0.00150257	0.00649724	0.817666
cg10948186	0.0343469	0.0304595	0.262652	-0.0254522	0.0171352	0.141145	-0.0323151	0.0245643	0.191869
cg10948220	0.00175039	0.00698076	0.802616	0.00204739	0.00392708	0.603478	0.00581055	0.00562969	0.30494
cg10948284	-0.00116474	0.00721689	0.872168	0.00100485	0.00405992	0.805115	0.00280381	0.00582012	0.631225
cg10948353	-0.00578403	0.00755979	0.446328	0.00467559	0.00425282	0.274693	0.00307704	0.00609665	0.615069
cg10948456	0.00284227	0.00816453	0.728607	-0.000476786	0.00459302	0.917567	-0.00411199	0.00658435	0.533966
cg10948477	-0.00258961	0.00716937	0.718843	0.0029734	0.00403318	0.46301	0.000341895	0.00578179	0.952985
cg10948524	-0.0121096	0.0128769	0.349671	0.00644679	0.007244	0.376006	0.00409513	0.0103847	0.694315
cg10948615	-0.00449558	0.00968036	0.643547	0.00184232	0.00544576	0.735969	0.000502191	0.0078068	0.948861
cg10948630	-0.00427888	0.00781789	0.585594	0.00400734	0.00439802	0.364783	-0.00124475	0.0063048	0.843964
cg10948642	-0.00389624	0.0131625	0.767945	0.00318373	0.00740469	0.668312	-0.000988266	0.010615	0.926043
cg10948652	-0.00830528	0.00908341	0.363127	0.00365354	0.00510994	0.476577	0.00340847	0.00732538	0.642909
cg10948657	-0.00662708	0.00991107	0.505528	0.00615724	0.00557555	0.272567	0.00540847	0.00799286	0.500457
cg10948671	0.00418207	0.0118766	0.725614	0.00703257	0.00668125	0.295515	-0.00723744	0.00957794	0.451956
cg10948698	-0.0946541	0.0504303	0.0639588	0.0137278	0.02837	0.629713	0.0935847	0.0406699	0.0238347
cg10948748	0.00279019	0.00778335	0.720872	-0.0024098	0.00437858	0.583515	-0.00202214	0.00627694	0.748127
cg10948777	0.00299413	0.00241562	0.218576	-0.00158719	0.00135893	0.246084	-0.00119221	0.00194809	0.54218
cg10948790	-0.029047	0.0247494	0.243814	0.0254272	0.0139229	0.0713187	0.0289967	0.0199593	0.149963
cg10948795	0.00736913	0.0124539	0.555615	-0.00513385	0.00700606	0.465713	-0.00371728	0.0100436	0.712217
cg10948797	0.00183395	0.00662276	0.782517	-0.00203949	0.00372569	0.58553	-0.00481891	0.00534098	0.369472
cg10948827	0.0140513	0.0101581	0.170207	-0.00187465	0.00571453	0.743681	-0.0160792	0.00819209	0.052943
cg10948831	0.00522949	0.0109034	0.632731	-0.0067988	0.00613382	0.27081	-0.000854687	0.00879317	0.922797
cg10948861	0.0561863	0.0252996	0.0290213	-0.00449245	0.0142325	0.753044	-0.0265856	0.0204031	0.196087
cg10948895	0.00877081	0.00854405	0.30755	-0.0035947	0.00480652	0.456597	-0.0102056	0.00689041	0.142271
cg10948957	-0.0311593	0.028176	0.271898	0.010566	0.0158506	0.506835	0.0102224	0.0227227	0.653946
cg10948979	-0.00138495	0.00930694	0.882057	0.00121213	0.00523569	0.817473	0.00344888	0.00750565	0.647045
cg10949007	0.00951291	0.0113059	0.40248	-0.00744474	0.00636024	0.245066	-0.0167212	0.00911775	0.0701652
cg10949072	0.00048276	0.0117652	0.967366	0.00708973	0.00661859	0.287118	0.00201355	0.00948811	0.832445
cg10949113	0.00331664	0.0159631	0.835906	0.00627312	0.00898016	0.486738	-0.00664987	0.0128736	0.60681
cg10949164	-0.0321274	0.0169324	0.0611711	0.0197172	0.00952545	0.0414924	0.00916219	0.0136553	0.504062
cg10949187	0.0138337	0.00770993	0.0763261	-0.00271256	0.00433728	0.533381	-0.00876891	0.00621773	0.162098
cg10949296	-0.00159268	0.00829025	0.848111	-0.00377637	0.00466375	0.420357	0.000509277	0.00668573	0.93946
cg10949315	-0.00267339	0.0103009	0.795854	0.00439982	0.00579485	0.449796	0.00188318	0.00830724	0.821208
cg10949330	0.00373591	0.00814163	0.647503	-0.00524438	0.00458014	0.255412	0.000997013	0.00656588	0.879667
cg10949345	-0.00233655	0.0117453	0.842789	0.00337826	0.00660744	0.610479	-0.00324869	0.00947212	0.732465
cg10949367	0.016894	0.0139957	0.230747	0.00533684	0.00787337	0.499718	-0.0233276	0.0112869	0.0417974
cg10949378	-0.0114533	0.0118343	0.335887	0.0126905	0.00665747	0.0600034	0.00216349	0.00954384	0.82121
cg10949413	-0.00230185	0.0060111	0.702725	0.00219576	0.00338159	0.517878	0.00364265	0.0048477	0.454476
cg10949430	0.0114567	0.0171688	0.50639	-0.0137943	0.00965843	0.156894	-0.00103857	0.0138459	0.940384
cg10949451	0.0138194	0.00805517	0.0898801	-0.00533925	0.0045315	0.241984	-0.0107284	0.00649615	0.102325
cg10949491	-0.00256845	0.00736463	0.728135	-0.00166108	0.00414303	0.689475	0.00118567	0.00593926	0.842245
cg10949499	-0.00544607	0.00812114	0.504291	-0.00356109	0.00456861	0.437868	0.00139486	0.00654935	0.831855
cg10949505	0.00730114	0.00696421	0.297436	-0.00422932	0.00391777	0.283409	-0.00275944	0.00561634	0.624464
cg10949535	0.00602238	0.00857329	0.484312	0.00142765	0.00482297	0.767944	-0.00411897	0.00691399	0.552929
cg10949561	0.00590722	0.00983978	0.549876	-0.00198054	0.00553545	0.721386	-0.00367981	0.00793536	0.644031
cg10949583	-0.000199053	0.00615544	0.974279	-0.00259946	0.00346279	0.454916	-0.00169656	0.0049641	0.733371
cg10949611	0.00352453	0.00319038	0.272392	0.00177104	0.00179477	0.326553	-0.00414753	0.00257291	0.110669
cg10949622	0.00884487	0.0105491	0.404131	-0.00341205	0.00593448	0.566842	-0.00681842	0.0085074	0.425095
cg10949632	0.00625382	0.00740122	0.400499	-0.0029794	0.00416362	0.476212	-0.00346654	0.00596877	0.562925
cg10949670	-0.0069994	0.0129117	0.589169	-0.00340723	0.00726356	0.64021	-0.00440977	0.0104127	0.673001
cg10949706	0.00882977	0.0366207	0.810047	-0.0238147	0.0206012	0.250927	-0.0189269	0.029533	0.523329
cg10949753	0.0104233	0.00781171	0.185662	0.0041021	0.00439454	0.353229	-0.00860531	0.00629981	0.175554
cg10949773	0.0200446	0.0239743	0.40545	-0.0100108	0.0134869	0.459979	-0.0229258	0.0193343	0.239022
cg10949822	-0.00530818	0.01802	0.769039	-0.0107691	0.0101373	0.291099	0.00491702	0.0145324	0.735934
cg10949862	0.0215216	0.0126783	0.0932578	-0.00220027	0.00713228	0.758461	-0.00960108	0.0102245	0.350379
cg10949880	-0.00636526	0.0108351	0.558448	-0.00757045	0.00609538	0.217653	0.00485131	0.00873805	0.580221
cg10950028	0.0865472	0.0513497	0.0955701	-0.0341415	0.0288872	0.240545	-0.026711	0.0414113	0.520654
cg10950033	0.00139088	0.00712097	0.845607	-0.00102258	0.00400596	0.799136	-0.00211248	0.00574276	0.713898
cg10950050	-0.000784004	0.0110457	0.943582	0.0062362	0.00621383	0.31842	-0.00283936	0.00890786	0.7507
cg10950070	-0.00200109	0.0143532	0.88945	-0.00620868	0.00807451	0.44407	-0.00476546	0.0115752	0.6816
cg10950113	-0.00189229	0.0051517	0.714298	-0.00290483	0.00289813	0.319039	0.00290606	0.00415463	0.486165
cg10950125	-0.0288294	0.0194533	0.142043	0.0182166	0.0109436	0.0996761	0.0219513	0.0156882	0.165386
cg10950202	0.00127216	0.00248643	0.610231	-0.00105729	0.00139876	0.451813	-0.0017068	0.0020052	0.397059
cg10950203	0.0129722	0.0125807	0.305411	-0.00151537	0.00707738	0.830971	-0.0170942	0.0101458	0.0956852
cg10950248	0.00223306	0.00266817	0.404983	0.00200542	0.001501	0.185099	-0.000813703	0.00215177	0.706258
cg10950251	0.0010243	0.0169059	0.95183	-0.0135871	0.00951056	0.156773	-0.00246668	0.0136339	0.856859
cg10950266	-0.0145066	0.0135724	0.288172	0.00847961	0.00763524	0.269877	0.0153895	0.0109455	0.163368
cg10950272	-0.00320487	0.00510993	0.532219	0.00182527	0.00287463	0.527161	0.00445486	0.00412094	0.282741
cg10950284	-0.00909539	0.00873439	0.300675	0.00419939	0.0049136	0.395149	0.00227319	0.00704392	0.747702
cg10950297	-0.012747	0.0113753	0.26562	0.00070957	0.00639925	0.91197	0.0150861	0.00917367	0.103767
cg10950328	-0.00538073	0.0110078	0.626234	0.00178226	0.00619251	0.774194	-0.00422877	0.00887731	0.635042
cg10950358	-0.0158657	0.0150515	0.294827	0.000391581	0.00846736	0.963223	0.021021	0.0121384	0.0869414
cg10950413	-0.0113839	0.0082932	0.173462	0.00759704	0.00466541	0.107146	0.0052643	0.00668811	0.433405
cg10950420	0.00323304	0.00940496	0.731876	-0.00261525	0.00529083	0.62237	-0.00102649	0.0075847	0.892666
cg10950441	0.00329372	0.0151336	0.828229	0.00269746	0.00851353	0.752139	-0.00883903	0.0122046	0.470909
cg10950522	0.00363138	0.0209154	0.862575	0.00456535	0.0117661	0.69898	-0.000108752	0.0168674	0.994871
cg10950591	-0.000411919	0.0117166	0.972037	0.00283998	0.00659127	0.667654	0.00121948	0.00944895	0.897615
cg10950593	-0.0126178	0.0101718	0.218216	0.00574115	0.00572225	0.318562	0.0130927	0.00820316	0.114189
cg10950615	0.0135735	0.0111069	0.225058	-0.00941139	0.0062483	0.135715	0.00152118	0.00895728	0.86555
cg10950644	0.000681226	0.0156106	0.965295	-0.0112031	0.00878187	0.205534	0.000607645	0.0125893	0.961617
cg10950661	-0.0523168	0.0175397	0.00372708	0.0145183	0.00986708	0.14488	0.0403161	0.014145	0.00548124
cg10950723	-0.00670484	0.00838839	0.426345	-0.00516598	0.00471896	0.276727	0.00231295	0.00676488	0.733266
cg10950827	-0.0089844	0.0163839	0.584876	0.0152732	0.00921688	0.101188	0.000479882	0.0132129	0.971113
cg10950848	-0.0153988	0.0143643	0.286747	-0.000767344	0.00808076	0.924571	0.00687766	0.0115842	0.554283
cg10950868	-0.00915784	0.00687441	0.186367	0.0021942	0.00386725	0.571952	0.000368072	0.00554392	0.947222
cg10950924	-0.0159954	0.0292304	0.585662	-0.00968923	0.0164438	0.557267	0.00192618	0.0235731	0.935069
cg10950931	0.00643722	0.00926191	0.488938	-0.0105269	0.00521036	0.0464934	-0.00534555	0.00746934	0.476159
cg10950949	0.0164203	0.016211	0.313978	-0.000362956	0.00911963	0.968346	-0.018021	0.0130735	0.171686
cg10951027	0.0048796	0.0115824	0.674602	-0.000473249	0.00651575	0.94227	-0.00262377	0.00934069	0.779472
cg10951046	0.00259473	0.0109914	0.813947	-0.000906722	0.00618329	0.883763	-0.00606958	0.00886408	0.495372
cg10951117	0.0127345	0.0188842	0.501919	-0.00828738	0.0106234	0.437497	-0.0142637	0.0152293	0.351618
cg10951189	-0.00546434	0.00806207	0.499749	-0.00542345	0.00453538	0.235097	0.00500825	0.00650171	0.44326
cg10951214	0.00997249	0.0294676	0.735879	-0.0157182	0.0165772	0.345727	-0.0231614	0.0237643	0.332511
cg10951224	-0.0102234	0.0115068	0.376798	0.00124321	0.00647326	0.848158	0.00815865	0.00927978	0.381779
cg10951235	0.0262955	0.0136363	0.0571505	-0.00617432	0.00767122	0.423142	-0.0189473	0.0109971	0.088537
cg10951263	-0.023052	0.0199891	0.25205	-0.000766759	0.011245	0.945797	0.00398214	0.0161204	0.805484
cg10951289	0.0154898	0.0123669	0.213815	-0.0061638	0.00695709	0.378131	-0.00704761	0.00997337	0.481721
cg10951354	0.010193	0.00760998	0.184003	0.0020965	0.00428106	0.625597	-0.00935514	0.00613713	0.131133
cg10951380	0.00208624	0.0273861	0.939456	0.0200645	0.0154063	0.196311	-0.0131933	0.0220857	0.551849
cg10951552	-0.0361424	0.0160215	0.0266462	0.0192467	0.00901302	0.0356029	0.0234688	0.0129207	0.0728377
cg10951590	0.0038647	0.0135895	0.776805	-0.000232578	0.0076449	0.975801	-0.00559395	0.0109594	0.611076
cg10951591	-0.0275504	0.0155396	0.0798241	0.00528433	0.0087419	0.547133	0.0144098	0.012532	0.253433
cg10951619	0.00181339	0.0042727	0.672336	-0.00143519	0.00240364	0.552034	-0.00115065	0.00344575	0.739253
cg10951630	-0.00151649	0.00351504	0.667249	0.0011432	0.00197741	0.564704	0.00126266	0.00283473	0.657144
cg10951643	0.0133799	0.0125787	0.290477	-0.000624842	0.00707623	0.929845	-0.0121093	0.0101442	0.235908
cg10951657	0.000101378	0.00841196	0.990413	0.00227676	0.00473222	0.631669	-0.00117524	0.00678389	0.862874
cg10951691	-0.0012212	0.0166162	0.941585	0.00724308	0.00934758	0.440571	0.00235825	0.0134003	0.860724
cg10951736	-0.00454982	0.00623777	0.467763	9.56056e-05	0.00350911	0.978328	0.00371252	0.00503049	0.462545
cg10951781	-0.0111905	0.00853749	0.193473	0.00518192	0.00480283	0.283671	0.00982795	0.00688512	0.157123
cg10951783	0.00687106	0.00860005	0.426543	0.00306008	0.00483803	0.528754	-0.00857539	0.00693558	0.219702
cg10951786	0.000895444	0.00363198	0.805855	-0.00282057	0.0020432	0.171062	0.00103854	0.00292904	0.723793
cg10951805	-0.0111234	0.00640753	0.0861908	0.00510478	0.00360461	0.160376	0.00742928	0.0051674	0.154185
cg10951853	-0.00406599	0.00806014	0.615246	0.00263236	0.0045343	0.563083	0.00428635	0.00650016	0.511408
cg10951859	0.00290589	0.0029343	0.32483	0.000104093	0.00165071	0.949867	-0.00145535	0.00236639	0.540192
cg10951873	-0.00566506	0.00460184	0.221702	0.00460267	0.0025888	0.0789935	0.00486689	0.00371119	0.193251
cg10951933	0.00503521	0.0103043	0.626348	0.000907709	0.00579678	0.875941	0.000631483	0.00831001	0.939605
cg10951959	-0.00977076	0.00875771	0.267705	-0.00551308	0.00492672	0.266285	0.00764973	0.00706272	0.281821
cg10951975	0.0116819	0.00926522	0.21082	-0.00627068	0.00521223	0.232289	-0.0123851	0.00747201	0.101097
cg10952054	0.00260346	0.0140071	0.852992	0.00021225	0.00787981	0.978574	0.00140649	0.0112961	0.901205
cg10952063	-0.000168156	0.00916109	0.985398	-0.000207829	0.00515364	0.967927	-0.00538186	0.00738803	0.468336
cg10952141	0.00507725	0.0113295	0.655189	-0.00365234	0.0063735	0.568123	-0.00265087	0.00913677	0.772422
cg10952171	-0.00395282	0.0132169	0.765615	-0.0131689	0.00743529	0.0801216	0.00605522	0.0106589	0.571471
cg10952176	0.00403174	0.0160157	0.801853	-0.00990889	0.00900978	0.274527	-0.00796676	0.012916	0.539007
cg10952182	0.0171059	0.00940182	0.0723684	-0.00496238	0.00528907	0.350783	-0.0114079	0.00758217	0.136142
cg10952190	0.000588919	0.0171274	0.972651	0.00791064	0.00963518	0.413934	-0.00933195	0.0138126	0.50112
cg10952205	0.00494049	0.0150565	0.74362	-0.00577967	0.00847015	0.496868	-0.00293272	0.0121424	0.809729
cg10952220	0.0050453	0.0113035	0.65648	-0.00403957	0.00635887	0.526962	0.00187486	0.00911579	0.837539
cg10952234	0.00018805	0.00757637	0.980256	-0.00272263	0.00426215	0.524675	0.000566935	0.00611002	0.926291
cg10952297	-0.0119104	0.0436316	0.785534	0.0292431	0.0245453	0.236816	0.0163066	0.035187	0.644244
cg10952339	-0.00080547	0.00608747	0.895047	0.00134441	0.00342455	0.695613	0.00501432	0.00490928	0.309965
cg10952477	0.000271823	0.00380595	0.943231	-0.00027996	0.00214106	0.896276	0.00229377	0.00306933	0.456934
cg10952495	0.00280774	0.00796777	0.72542	-0.00307579	0.00448233	0.494453	-0.00338141	0.00642567	0.600096
cg10952579	-0.00247565	0.00797475	0.756989	0.00684513	0.00448626	0.130772	-0.000140984	0.00643129	0.982562
cg10952591	0.00139964	0.00262708	0.595581	-0.00228992	0.00147788	0.124987	-0.000251631	0.00211863	0.905737
cg10952596	-0.0159036	0.0122526	0.197805	0.0141366	0.00689278	0.0433538	0.0124566	0.00988118	0.210889
cg10952649	-0.00487965	0.0072724	0.504051	0.00264462	0.00409115	0.519746	0.00311611	0.00586488	0.596585
cg10952663	0.000274555	0.0139077	0.984296	0.00766441	0.00782388	0.330055	0.00976589	0.011216	0.386363
cg10952700	-0.029424	0.0110634	0.00934957	0.0103419	0.00622383	0.100266	0.0259147	0.0089222	0.00468659
cg10952765	-0.0224629	0.0225987	0.323049	-0.00247153	0.0127131	0.84632	0.0246928	0.0182249	0.179042
cg10952792	-0.0198575	0.0149539	0.187762	0.022382	0.00841245	0.00932371	0.0196196	0.0120597	0.107467
cg10952801	0.00363947	0.00214913	0.0940302	-0.000247925	0.00120901	0.838012	-0.0025837	0.00173319	0.139736
cg10952804	-0.00147365	0.00235396	0.532972	-0.00112958	0.00132424	0.396054	0.0025612	0.00189837	0.180869
cg10952850	0.00955857	0.0103751	0.3595	-0.00638099	0.00583657	0.27736	-0.00338981	0.00836704	0.686393
cg10952910	0.00144184	0.00328758	0.662085	0.00139148	0.00184946	0.453906	-0.00162737	0.0026513	0.540985
cg10952925	-0.00107598	0.00448933	0.811159	0.00129215	0.00252551	0.61023	-0.00128977	0.00362046	0.722539
cg10952937	-0.00911505	0.0126397	0.472799	0.0072939	0.00711056	0.307904	0.00778429	0.0101934	0.447184
cg10952950	-0.00100504	0.00684511	0.883617	-0.00391577	0.00385077	0.312097	-0.00527617	0.00552029	0.341895
cg10952993	0.00602743	0.00771091	0.436577	-0.000790421	0.00433784	0.855847	-0.00168287	0.00621852	0.787337
cg10953002	-0.0177198	0.0155469	0.257585	-0.00369471	0.00874601	0.673767	0.0129773	0.0125379	0.303582
cg10953003	-0.00255824	0.0241737	0.915969	-0.0200511	0.0135991	0.144057	-0.00408844	0.0194951	0.834391
cg10953158	-0.0335944	0.0211428	0.11579	0.00650101	0.0118941	0.586102	0.0239818	0.0170508	0.163224
cg10953180	-0.0107846	0.00793272	0.177581	0.00306129	0.00446262	0.49459	0.00913175	0.0063974	0.157124
cg10953188	-0.0123636	0.0137423	0.370835	-0.00160063	0.00773083	0.83647	0.0058351	0.0110826	0.599904
cg10953225	-0.0139663	0.00806933	0.0871183	0.00509929	0.00453946	0.264462	0.0104221	0.00650757	0.112968
cg10953246	0.00722643	0.0131389	0.583759	0.00418565	0.00739138	0.57269	-0.00775302	0.0105959	0.466366
cg10953312	-0.0122409	0.0151888	0.42254	0.0119282	0.00854457	0.166352	0.00118243	0.0122491	0.923325
cg10953317	-0.00555515	0.0161195	0.731228	0.00611782	0.00906813	0.501728	0.00269588	0.0129997	0.836208
cg10953326	0.0081489	0.00685337	0.237737	-0.00437717	0.00385542	0.259429	-0.00522098	0.00552695	0.347521
cg10953331	-0.0253577	0.061786	0.682537	-0.0378401	0.0347582	0.279379	0.0234928	0.0498278	0.638506
cg10953378	-0.00688222	0.0132691	0.605341	0.00205246	0.00746463	0.784016	0.00445298	0.0107009	0.678364
cg10953410	-0.00126587	0.00739324	0.864458	0.00096242	0.00415912	0.817561	0.00278356	0.00596233	0.641796
cg10953415	0.0152975	0.0277441	0.582821	-0.00977053	0.0156077	0.532988	-0.0176972	0.0223745	0.431173
cg10953436	0.000911464	0.00751187	0.903711	0.0051123	0.00422586	0.229723	-0.000801001	0.00605801	0.895121
cg10953442	0.00845016	0.0072174	0.24495	-0.00137892	0.00406021	0.734982	-0.0037132	0.00582053	0.525221
cg10953487	-0.00675893	0.0181014	0.709785	0.00480785	0.0101831	0.638036	0.0102231	0.014598	0.485647
cg10953498	-0.00501829	0.0064849	0.441171	0.00032465	0.00364813	0.929299	0.000232996	0.00522979	0.964569
cg10953508	-0.00220715	0.00430298	0.609328	-0.000321955	0.00242068	0.894506	0.0019892	0.00347017	0.568004
cg10953540	-0.000942621	0.00934995	0.919934	0.00844432	0.00525989	0.112111	-0.00438535	0.00754034	0.562385
cg10953594	-0.000762345	0.00608456	0.900588	0.00106389	0.00342292	0.756703	0.00153385	0.00490694	0.75536
cg10953604	0.00233014	0.00958601	0.808531	0.00180483	0.00539268	0.73869	-0.00324753	0.00773071	0.675485
cg10953658	0.00670692	0.0101121	0.508962	-0.00559131	0.00568866	0.328453	-0.000468764	0.00815501	0.954296
cg10953721	0.000837026	0.00929749	0.928477	-0.00637353	0.00523038	0.226382	-0.00312605	0.00749803	0.677791
cg10953723	-0.0191671	0.0100507	0.0598919	0.0073719	0.00565408	0.195815	0.0093631	0.00810544	0.251261
cg10953741	0.0115092	0.0140063	0.413535	-0.00594408	0.00787934	0.452701	0.00367663	0.0112955	0.745605
cg10953822	0.0123942	0.019824	0.533508	-0.000202655	0.0111521	0.985544	-0.0162064	0.0159872	0.313598
cg10953860	0.00884271	0.0207748	0.671442	-0.0221588	0.011687	0.0613551	-0.0147708	0.016754	0.380465
cg10953863	-9.56478e-05	0.00474551	0.983967	0.000891581	0.00266963	0.739223	5.68048e-05	0.00382705	0.988192
cg10953983	0.00260166	0.00404315	0.52165	-0.000182597	0.0022745	0.936203	-0.00346268	0.00326063	0.291258
cg10954056	0.0170974	0.00887174	0.0572984	-0.00675683	0.00499087	0.179377	-0.0182212	0.00715468	0.0126746
cg10954059	0.0118434	0.0192543	0.540129	0.00586307	0.0108317	0.589723	-0.0042676	0.0155278	0.784109
cg10954062	0.000233869	0.00865052	0.978495	-0.000587875	0.00486642	0.904133	0.00250306	0.00697628	0.720638
cg10954073	0.0192923	0.0088753	0.0325077	-0.00473794	0.00499287	0.345341	-0.0182524	0.00715755	0.0125625
cg10954131	0.00657822	0.0226141	0.771844	-0.0140266	0.0127217	0.273325	-0.00491224	0.0182373	0.788312
cg10954174	-0.000645575	0.0191957	0.97325	-0.0124094	0.0107987	0.253716	-0.0142112	0.0154805	0.361214
cg10954182	0.000461046	0.00366968	0.900316	0.000499185	0.00206441	0.809514	-0.000731813	0.00295944	0.805287
cg10954248	0.00033476	0.00260309	0.897977	0.000140645	0.00146439	0.923712	0.00103767	0.00209928	0.622371
cg10954251	-0.0487471	0.0224739	0.0328712	0.033279	0.0126429	0.010073	0.0328499	0.0181242	0.0734423
cg10954330	0.0150058	0.0808045	0.853118	-0.0810836	0.0454572	0.0780356	-0.012314	0.0651654	0.850571
cg10954340	-0.00829718	0.0113736	0.467695	0.00867559	0.00639833	0.178718	-0.00389304	0.00917235	0.672323
cg10954363	0.00410705	0.00271376	0.133884	-0.00122767	0.00152665	0.423547	-0.00240065	0.00218853	0.275772
cg10954372	0.0100496	0.0127511	0.432807	0.00575486	0.00717322	0.424635	-0.0045431	0.0102832	0.659757
cg10954392	0.000621689	0.00410376	0.879946	-0.00395511	0.0023086	0.0903202	2.11831e-05	0.00330951	0.994908
cg10954450	0.0443125	0.0174185	0.0127679	-0.00873857	0.00979891	0.375023	-0.0415335	0.0140473	0.00402451
cg10954469	-0.00294241	0.0115485	0.799502	0.00430228	0.00649668	0.509617	0.00291982	0.00931335	0.754662
cg10954484	0.00222461	0.0143074	0.876807	0.0014436	0.00804876	0.858085	0.000796018	0.0115383	0.94516
cg10954560	-0.00160623	0.0143444	0.911106	-0.0117007	0.00806957	0.150745	0.00509194	0.0115682	0.660933
cg10954597	0.0139663	0.0152436	0.36215	0.00261537	0.0085754	0.761123	-0.00961292	0.0122933	0.436409
cg10954617	-0.00246238	0.00399849	0.539654	0.00302957	0.00224938	0.18161	0.00136139	0.00322461	0.673954
cg10954654	0.00547078	0.0101418	0.591003	-0.00329631	0.00570537	0.564956	-0.0125162	0.00817895	0.129657
cg10954665	-0.00466912	0.00270174	0.0875857	0.0026685	0.00151989	0.0827378	0.00130309	0.00217884	0.551387
cg10954722	-0.0193315	0.0221338	0.384908	0.0220199	0.0124515	0.0805731	0.0138736	0.0178499	0.43918
cg10954740	-0.0150532	0.0172888	0.386376	-0.0107776	0.00972593	0.27093	0.0269374	0.0139427	0.0566886
cg10954765	0.0230723	0.016877	0.175203	-0.00442369	0.0094943	0.642456	-0.027532	0.0136106	0.0462329
cg10954797	0.00944326	0.0163092	0.56411	-0.00141086	0.00917486	0.878152	0.000536789	0.0131527	0.967541
cg10954931	-0.0192009	0.0225869	0.397663	0.0220192	0.0127064	0.0867371	0.0107499	0.0182154	0.556652
cg10954938	0.0147497	0.0150738	0.330607	-0.00362114	0.00847991	0.67044	-0.0163428	0.0121564	0.182404
cg10954944	0.00673888	0.0282443	0.811996	0.00101488	0.0158891	0.949221	0.013891	0.0227778	0.543589
cg10954966	0.0198485	0.026404	0.454296	0.00694567	0.0148538	0.641265	0.00814631	0.0212937	0.702995
cg10954985	0.00105246	0.00387838	0.786768	0.000900978	0.00218181	0.680684	-0.000744883	0.00312775	0.812336
cg10955034	0.0191518	0.00651681	0.00424078	-0.00760925	0.00366608	0.0409552	-0.00921831	0.00525553	0.0830312
cg10955092	0.011193	0.00860614	0.196916	-0.0010646	0.00484145	0.826482	-0.0041575	0.00694049	0.550752
cg10955164	0.00769618	0.00705722	0.278557	0.000248191	0.00397009	0.950299	-0.00800584	0.00569135	0.163172
cg10955202	-0.0170983	0.0173623	0.327521	0.00153098	0.00976732	0.875818	0.0202056	0.014002	0.152681
cg10955208	-0.00584182	0.00479706	0.226673	-0.000991198	0.00269863	0.71431	0.00761823	0.00386863	0.052184
cg10955243	0.00509388	0.0102132	0.619241	-0.00283905	0.00574552	0.622487	-0.0061238	0.00823651	0.459233
cg10955297	-0.00954699	0.00734472	0.197169	0.00371188	0.00413183	0.371531	0.00324365	0.00592321	0.58539
cg10955352	0.00855699	0.00754986	0.260234	-0.0143399	0.00424723	0.00110964	0.00205699	0.00608864	0.736316
cg10955383	-0.0402955	0.0252647	0.114439	0.0220992	0.0142129	0.123692	0.0256323	0.0203749	0.211826
cg10955407	-0.0123666	0.0100152	0.220314	-0.00576742	0.00563411	0.3089	0.0119046	0.00807681	0.144197
cg10955410	-0.0249223	0.0265128	0.349876	0.0215714	0.014915	0.151773	0.0275381	0.0213815	0.201261
cg10955522	0.0137096	0.0109153	0.212556	-0.016082	0.00614048	0.0104408	-0.00980119	0.00880271	0.268663
cg10955545	0.00119527	0.00751815	0.874058	-0.00276219	0.00422939	0.515459	-3.1651e-05	0.00606307	0.995847
cg10955566	-0.0440696	0.0358044	0.221777	0.00724453	0.0201421	0.719985	0.0213547	0.0288748	0.461602
cg10955576	0.000109841	0.0055584	0.98428	-0.00159017	0.00312692	0.61239	-0.00331381	0.00448261	0.461787
cg10955607	0.00209537	0.00780755	0.789059	-0.00104607	0.0043922	0.812327	-0.000483588	0.00629646	0.938961
cg10955633	-0.00322459	0.0101553	0.751623	0.00166928	0.00571297	0.770852	-0.00312335	0.00818985	0.703882
cg10955642	-0.00400299	0.00614337	0.516421	0.00401083	0.003456	0.249078	0.00308682	0.00495437	0.534919
cg10955669	-0.00277934	0.0157733	0.860552	0.0118517	0.0088734	0.185232	0.00345449	0.0127205	0.786612
cg10955789	0.00728071	0.00590644	0.221096	-0.00175153	0.00332271	0.599472	0.000888888	0.00476329	0.85241
cg10955825	0.0093139	0.0113721	0.41507	-0.0117435	0.00639747	0.0699063	-0.00652694	0.00917112	0.478609
cg10955846	-0.00398092	0.00777121	0.609794	0.00158711	0.00437175	0.717479	0.00665999	0.00626715	0.290936
cg10955910	0.014839	0.0164408	0.369302	-0.00596689	0.00924888	0.52057	-0.0119604	0.0132588	0.369568
cg10955952	-0.00603302	0.00893614	0.501428	-0.00596716	0.0050271	0.238534	0.00836943	0.00720662	0.248749
cg10955958	-0.00185012	0.0116213	0.873889	0.00159224	0.00653767	0.808167	-0.00382216	0.0093721	0.684429
cg10955960	0.00580745	0.00852889	0.497776	-0.00405211	0.00479799	0.400737	-0.00775452	0.00687819	0.262742
cg10955972	-0.0129749	0.0197501	0.512986	-0.0046876	0.0111106	0.674159	0.00693369	0.0159276	0.664429
cg10955995	0.000693151	0.012344	0.955352	0.0100974	0.00694423	0.149611	-0.00264994	0.00995494	0.790735
cg10955996	0.0538826	0.0237123	0.0255893	-0.00393131	0.0133395	0.768933	-0.0395374	0.019123	0.0417247
cg10956056	0.0118065	0.0129054	0.362859	-8.74037e-05	0.00726002	0.990423	-0.00712497	0.0104076	0.495465
cg10956088	-0.01009	0.0272979	0.712582	0.00573758	0.0153567	0.709616	0.00921666	0.0220146	0.67652
cg10956093	0.00306712	0.00940296	0.745085	-0.00135203	0.00528971	0.798881	-0.00162702	0.00758309	0.830625
cg10956096	-0.021464	0.0160737	0.185326	0.00368756	0.00904236	0.684439	0.0104064	0.0129627	0.424332
cg10956104	0.00396423	0.00698603	0.571903	-0.00352082	0.00393005	0.372852	-0.00360298	0.00563394	0.524209
cg10956147	0.00725859	0.0101618	0.476997	0.0102794	0.00571659	0.0757002	-0.0124009	0.00819504	0.133932
cg10956162	-0.00303658	0.00377996	0.424021	0.00131704	0.00212645	0.537335	0.00523145	0.00304838	0.0897788
cg10956183	-0.0227856	0.0116202	0.0531711	0.00970874	0.00653706	0.141195	0.0198308	0.00937124	0.0372578
cg10956236	-0.0169452	0.00909269	0.0658299	0.00673991	0.00511516	0.191167	0.0150751	0.00733287	0.042868
cg10956264	0.00285994	0.00644661	0.658434	0.000750683	0.00362659	0.83651	-0.000791067	0.00519892	0.879421
cg10956275	0.000954559	0.0110361	0.931277	0.00791435	0.00620843	0.205863	-0.00457637	0.00890013	0.608452
cg10956333	0.0170278	0.0079932	0.0360384	-0.00334431	0.00449664	0.459087	-0.0136344	0.00644618	0.037347
cg10956335	-0.0210311	0.0110936	0.0613863	-0.0054029	0.00624078	0.389069	0.0149627	0.0089465	0.0981098
cg10956362	0.0133744	0.00781165	0.0905229	0.00333157	0.0043945	0.450475	-0.00936612	0.00629976	0.140783
cg10956403	0.0313867	0.0260238	0.231135	-0.0189419	0.0146399	0.19922	-0.0313681	0.0209871	0.138713
cg10956480	-0.0225217	0.0233552	0.337625	0.0100067	0.0131387	0.448393	0.0173486	0.018835	0.359614
cg10956497	0.00044261	0.00964342	0.963499	0.00531546	0.00542498	0.32996	-0.00571732	0.00777701	0.464267
cg10956543	-0.0130832	0.00945078	0.169873	0.00292221	0.00531661	0.584009	0.0161925	0.00762165	0.0365294
cg10956544	0.00538117	0.00648853	0.409237	-0.000516692	0.00365017	0.887768	-0.00264307	0.00523272	0.614792
cg10956549	-0.00060245	0.00801837	0.940285	-0.00119743	0.0045108	0.791298	-0.00133835	0.00646648	0.836531
cg10956589	0.00964329	0.0124001	0.438919	-0.00187229	0.00697578	0.789043	-0.00796832	0.0100002	0.427776
cg10956605	-0.00751218	0.00716714	0.297545	0.00484341	0.00403193	0.232986	0.00962448	0.00578	0.0995674
cg10956636	0.0077011	0.00679007	0.259912	-0.00884544	0.00381981	0.0229847	-0.00661734	0.0054759	0.230226
cg10956640	-0.019832	0.026061	0.448774	0.0239575	0.0146608	0.105933	0.00701686	0.0210171	0.739304
cg10956762	0.00169229	0.00355113	0.634905	-0.000989922	0.00199772	0.621507	-0.000602737	0.00286384	0.833809
cg10956811	-0.0061979	0.00951336	0.516485	-0.00486565	0.00535182	0.365837	0.00143058	0.00767212	0.852525
cg10956818	0.00219303	0.0152054	0.885663	-0.00837118	0.00855392	0.330537	0.0083053	0.0122625	0.50006
cg10956848	0.00139889	0.0067077	0.835298	0.00360475	0.00377347	0.34214	-0.00361033	0.00540947	0.506319
cg10956857	-0.00953859	0.0080336	0.238402	-0.00478657	0.00451937	0.292543	0.0112223	0.00647876	0.0868706
cg10956860	0.0299836	0.0181402	0.102044	-0.00325784	0.0102049	0.750326	-0.0460249	0.0146293	0.00228121
cg10956864	0.00914076	0.022591	0.686774	0.00968687	0.0127087	0.448038	0.0120883	0.0182187	0.508798
cg10956900	-0.00489018	0.0252111	0.846663	-0.00849783	0.0141827	0.550655	0.0289268	0.0203317	0.158471
cg10956955	-0.000922148	0.00710086	0.896981	-0.00188966	0.00399465	0.637391	0.00170668	0.00572654	0.766408
cg10956977	0.00264555	0.00968554	0.785405	-0.00455407	0.00544868	0.405604	-0.00315762	0.00781097	0.687041
cg10956988	0.016843	0.0355974	0.637316	-0.0218416	0.0200256	0.278493	-0.0275123	0.0287078	0.340601
cg10957001	0.0111945	0.0702516	0.873772	0.0239989	0.0395206	0.545304	-0.0583768	0.0566549	0.305749
cg10957029	-0.0073459	0.0205574	0.721726	0.0237888	0.0115647	0.0427506	-0.00254618	0.0165787	0.878304
cg10957063	0.0100993	0.0091279	0.271668	-0.00186581	0.00513497	0.717243	-0.00531409	0.00736127	0.472338
cg10957085	-0.00508197	0.00317238	0.112878	0.00192646	0.00178465	0.283435	0.00396466	0.00255839	0.124936
cg10957151	-0.00872425	0.0167193	0.603161	0.00694308	0.00940555	0.462433	0.0124033	0.0134834	0.360231
cg10957177	0.00881269	0.0122358	0.473353	-0.00193612	0.00688332	0.779181	-0.00189652	0.00986761	0.848046
cg10957180	-0.00186189	0.00347267	0.593251	0.000235714	0.00195358	0.904247	0.00327458	0.00280056	0.245567
cg10957359	0.011983	0.020222	0.555039	-0.00228707	0.011376	0.841146	-0.00574571	0.0163082	0.725469
cg10957370	-0.00810447	0.0207656	0.697304	-0.0042943	0.0116819	0.714082	0.00869233	0.0167466	0.605074
cg10957448	0.0111989	0.0135648	0.411351	-0.00575074	0.00763099	0.45317	-0.0120333	0.0109394	0.27444
cg10957528	-0.0114666	0.0162178	0.481478	0.00754627	0.00912344	0.410479	-0.00653283	0.0130789	0.618723
cg10957531	-0.00592729	0.0127793	0.643962	0.0123057	0.00718908	0.0905943	0.00116473	0.0103059	0.910285
cg10957542	-0.00393823	0.0103052	0.703298	0.000802847	0.00579729	0.890184	0.00539942	0.00831074	0.517643
cg10957584	0.00282144	0.00273015	0.304331	-0.000433266	0.00153587	0.778553	-0.00410151	0.00220175	0.0659385
cg10957652	0.0153432	0.00787587	0.0546997	-0.00767192	0.00443063	0.0869793	-0.00442135	0.00635156	0.488262
cg10957702	0.00453892	0.00873609	0.604721	0.0043109	0.00491456	0.382867	-0.00977021	0.00704528	0.169137
cg10957733	-0.00363596	0.00640868	0.571973	-0.0017124	0.00360525	0.636024	0.00688802	0.00516833	0.18618
cg10957737	0.00384952	0.0108146	0.722755	-0.000736942	0.00608383	0.903873	0.00348071	0.0087215	0.690824
cg10957755	0.00715173	0.0187375	0.703652	0.00400509	0.010541	0.704927	-0.0109717	0.015111	0.469789
cg10957836	0.0099239	0.0115626	0.393156	0.00443998	0.00650465	0.496725	-0.00812019	0.00932478	0.386306
cg10957859	-0.00458985	0.00419837	0.277374	-0.000724421	0.00236182	0.759806	0.00362042	0.0033858	0.287965
cg10957885	-0.00186385	0.00559419	0.739822	-0.00164065	0.00314705	0.603494	0.000315259	0.00451147	0.944454
cg10957895	0.00481054	0.0107232	0.654853	-0.00498638	0.00603241	0.410779	-0.00332836	0.00864779	0.701288
cg10957906	0.0218535	0.0122901	0.078957	0.00386143	0.0069139	0.57797	-0.0170021	0.00991145	0.0899156
cg10957918	-0.0113111	0.0305456	0.712078	0.0188262	0.0171837	0.276354	-0.0150674	0.0246337	0.542397
cg10957984	0.00223806	0.010091	0.82501	0.00579938	0.00567674	0.309868	-0.00510624	0.00813792	0.532038
cg10958041	-0.00706651	0.0110494	0.524193	0.00252387	0.00621593	0.685739	0.00472548	0.00891087	0.597283
cg10958086	0.00096683	0.00216992	0.657048	-0.00120097	0.0012207	0.327988	-0.000321718	0.00174995	0.854573
cg10958087	-0.0034913	0.011304	0.758188	-0.00525632	0.00635916	0.410793	-0.00318957	0.00911621	0.727295
cg10958094	0.00518407	0.0134067	0.699962	-0.0139609	0.00754206	0.0676322	-0.00297968	0.010812	0.783531
cg10958126	-0.00852682	0.0193984	0.66137	0.00260047	0.0109128	0.812225	0.0286995	0.015644	0.0700735
cg10958265	-0.000946822	0.0133751	0.943731	0.00279452	0.00752429	0.711264	0.00283429	0.0107865	0.793369
cg10958340	0.00410287	0.00790271	0.604989	-0.00437125	0.00444573	0.328276	0.00158966	0.0063732	0.803631
cg10958362	-0.00850581	0.0078853	0.283776	0.00447911	0.00443594	0.315489	0.006388	0.00635916	0.317971
cg10958369	0.0134344	0.00777602	0.0876798	-0.00678074	0.00437446	0.124839	-0.00931011	0.00627103	0.141343
cg10958397	-0.00198189	0.00289502	0.495467	0.00228686	0.00162862	0.16391	0.00230992	0.00233471	0.325284
cg10958399	0.00846562	0.013523	0.532981	-0.0106562	0.00760746	0.164927	1.55735e-05	0.0109057	0.998864
cg10958402	0.000964047	0.00337472	0.775828	-0.000422441	0.00189847	0.824446	-0.00117859	0.00272157	0.666072
cg10958432	-0.0143416	0.0273738	0.601701	0.022033	0.0153994	0.156161	0.00662211	0.0220758	0.764931
cg10958452	-0.0197521	0.0144135	0.174173	-0.00504448	0.00810842	0.535523	0.020199	0.0116239	0.0858826
cg10958453	-0.0111134	0.0148149	0.455239	0.0149754	0.00833426	0.0759116	-0.00183174	0.0119476	0.878514
cg10958566	-0.00221678	0.00955917	0.817172	-0.0018488	0.00537759	0.731848	-0.00445709	0.00770906	0.564683
cg10958593	0.00248585	0.00836267	0.766997	-0.00218318	0.00470448	0.643788	0.00415596	0.00674414	0.539387
cg10958598	0.0099304	0.0139115	0.477291	7.75458e-05	0.00782605	0.992117	-0.00336624	0.0112191	0.764874
cg10958808	-0.0145868	0.0115261	0.209134	-2.80559e-05	0.00648408	0.996558	0.00872423	0.00929528	0.350613
cg10958815	-0.00218263	0.0102883	0.832501	-0.00647768	0.00578779	0.266209	0.00583606	0.00829711	0.483739
cg10958823	-0.000902269	0.0114949	0.93762	-0.000764721	0.00646653	0.906142	0.00162855	0.00927012	0.860965
cg10958840	0.0018175	0.0142868	0.89907	-0.000493696	0.00803713	0.951163	0.00645374	0.0115217	0.576857
cg10958874	0.00177756	0.00959091	0.853406	-0.00101228	0.00539544	0.851624	0.000360353	0.00773466	0.96295
cg10958877	0.00110509	0.00768526	0.886004	-0.00392843	0.00432341	0.366108	0.00120738	0.00619784	0.846009
cg10958904	0.00528503	0.0159614	0.741374	-0.0154786	0.00897922	0.0883754	-0.00964195	0.0128722	0.455894
cg10958920	0.0107568	0.0149882	0.474919	-0.00322946	0.00843175	0.702667	-0.0210322	0.0120874	0.0854758
cg10958964	-0.000865492	0.0236574	0.970902	-0.0103648	0.0133086	0.438258	-0.0105209	0.0190787	0.582771
cg10959048	0.0114217	0.0249817	0.648692	-0.013255	0.0140537	0.348269	-0.00163014	0.0201467	0.935701
cg10959058	0.00201711	0.00764078	0.792424	-0.000985156	0.00429838	0.81927	-0.00071798	0.00616197	0.907517
cg10959067	0.00911159	0.00720479	0.209451	-0.00405223	0.00405311	0.320254	-0.00240508	0.00581036	0.679968
cg10959198	-0.00308123	0.0128887	0.811632	0.00139466	0.00725066	0.847927	0.00338083	0.0103942	0.745783
cg10959209	0.00534568	0.0153681	0.728818	0.0126239	0.00864542	0.147925	-0.00614399	0.0123937	0.621361
cg10959231	0.0169909	0.0132295	0.20252	-0.00060657	0.00744238	0.935234	-0.0174635	0.0106691	0.105361
cg10959242	0.0127092	0.0149809	0.39862	0.00396822	0.00842763	0.638948	-0.00470285	0.0120815	0.698056
cg10959314	-0.003315	0.00541761	0.542242	-0.00032621	0.00304772	0.915014	-0.00020511	0.00436908	0.962667
cg10959336	-0.00200255	0.00876543	0.819837	-0.00985477	0.00493106	0.0488576	0.00419788	0.00706894	0.55419
cg10959344	-0.00750613	0.00897351	0.405232	-0.00180721	0.00504812	0.721233	0.00435537	0.00723675	0.548883
cg10959353	0.00348855	0.00379393	0.360432	-0.000669974	0.00213431	0.754361	-0.00157285	0.00305964	0.608541
cg10959354	-0.00518067	0.0211862	0.80741	0.00609798	0.0119185	0.610229	0.012711	0.0170858	0.458956
cg10959408	-0.0125615	0.0252687	0.62039	0.00958461	0.0142151	0.50198	0.0210015	0.0203782	0.305658
cg10959428	-0.000183917	0.00948471	0.984575	0.00544006	0.0053357	0.310831	-0.00790568	0.00764901	0.304276
cg10959440	-0.0104879	0.00822526	0.205755	0.00599994	0.00462719	0.198253	-0.000232263	0.00663332	0.97215
cg10959498	0.00503947	0.0119394	0.674028	0.0048526	0.00671663	0.471985	-0.00447509	0.00962866	0.643286
cg10959591	-0.00333962	0.037607	0.929447	-0.0252686	0.0211561	0.23565	-0.0132356	0.0303285	0.663646
cg10959634	-0.0442982	0.0249323	0.0791882	0.0274944	0.0140258	0.0532404	0.0325108	0.0201068	0.109604
cg10959649	-0.00234543	0.0118346	0.843374	-0.00435383	0.00665764	0.514902	0.004201	0.00954408	0.660933
cg10959664	0.00938214	0.0133018	0.482535	-0.0033566	0.00748304	0.654889	-0.0108498	0.0107274	0.314691
cg10959672	-0.0101097	0.0096212	0.296339	0.00626093	0.00541248	0.250612	0.00161611	0.00775909	0.835504
cg10959673	0.0285738	0.0140663	0.045342	-0.0087167	0.0079131	0.273766	-0.019788	0.0113439	0.0847073
cg10959711	0.00355806	0.0369652	0.923545	-0.0283136	0.020795	0.176937	-0.00953182	0.0298108	0.749947
cg10959726	0.00252019	0.00319927	0.43304	-0.00022919	0.00179977	0.898969	-0.000881252	0.00258007	0.733525
cg10959737	-0.000455709	0.00312526	0.884413	-0.000655037	0.00175814	0.710393	0.000936623	0.00252039	0.711101
cg10959773	0.000874571	0.00336906	0.795808	-3.26678e-05	0.00189529	0.986288	0.00216383	0.002717	0.428017
cg10959786	0.00343006	0.00350309	0.330284	-0.00354253	0.00197069	0.0757899	-0.00016383	0.00282509	0.953892
cg10959820	0.00328665	0.00378252	0.387346	-0.000908285	0.00212789	0.670569	-0.00189871	0.00305044	0.535321
cg10959866	-0.00694334	0.00805772	0.391277	-0.00582297	0.00453293	0.202425	0.0150624	0.00649821	0.0228561
cg10959877	-0.00641049	0.0142915	0.654897	0.00485078	0.00803982	0.547887	0.00362284	0.0115255	0.754039
cg10959896	0.0143187	0.0121935	0.243556	-0.00260198	0.00685953	0.705393	-0.0136107	0.00983351	0.169948
cg10959907	0.0427718	0.0354955	0.231551	-0.0360171	0.0199683	0.074819	-0.043666	0.0286256	0.130868
cg10959933	0.00171734	0.00868727	0.843764	0.00926217	0.00488709	0.061461	-5.32325e-05	0.00700592	0.993955
cg10959950	-0.00249883	0.00943865	0.791848	-0.000298082	0.00530979	0.955363	0.000158717	0.00761187	0.983413
cg10959999	0.00794467	0.00927901	0.394296	-0.0111687	0.00521998	0.0352533	-0.00612733	0.00748313	0.415179
cg10960055	0.0124936	0.0385125	0.746429	-0.0198459	0.0216655	0.362252	-0.0108659	0.0310587	0.727317
cg10960118	0.0222035	0.00916376	0.0175171	-0.00930705	0.00515515	0.0745542	-0.0176708	0.00739018	0.0190044
cg10960147	0.00568243	0.00929879	0.542769	-0.00238465	0.00523111	0.649654	0.00588482	0.00749908	0.434789
cg10960148	-0.0175472	0.014296	0.223053	-0.00528491	0.00804234	0.512869	0.0163462	0.0115291	0.1599
cg10960152	-0.00495856	0.0324628	0.878961	0.0158274	0.0182622	0.388559	0.011962	0.0261799	0.648896
cg10960198	0.014555	0.0155382	0.351554	9.80118e-05	0.00874113	0.99108	-0.0150715	0.0125309	0.232414
cg10960205	-0.00359631	0.0122951	0.770618	-0.00672746	0.0069167	0.333492	0.00917223	0.00991547	0.357563
cg10960240	0.0211797	0.0130562	0.108465	-0.00844924	0.00734488	0.253223	-0.0157865	0.0105293	0.137502
cg10960253	-0.00471606	0.00558785	0.401047	0.000636372	0.00314349	0.840056	0.00474699	0.00450636	0.295145
cg10960266	0.00918689	0.00967615	0.34509	0.00171816	0.0054434	0.753048	-0.00889968	0.0078034	0.257287
cg10960268	-0.00634749	0.0187385	0.73564	0.0057995	0.0105415	0.583652	-0.000394926	0.0151118	0.979212
cg10960280	0.00601861	0.012394	0.628496	-0.00233327	0.00697234	0.738716	0.00532044	0.00999524	0.595909
cg10960354	0.00575055	0.00767343	0.455679	-0.00603645	0.00431675	0.165638	-0.000322136	0.0061883	0.958606
cg10960357	0.00243785	0.00417656	0.560968	0.000906766	0.00234955	0.700512	-0.0031634	0.00336821	0.350293
cg10960375	-0.0107239	0.00547633	0.0534827	0.00850429	0.00308075	0.00706958	0.00809871	0.00441643	0.0701878
cg10960421	0.0230584	0.0136286	0.0943263	-0.010331	0.00766688	0.181406	-0.0131239	0.0109909	0.235772
cg10960433	0.00403309	0.00777132	0.60513	-0.00277914	0.00437182	0.526684	-0.00685455	0.00626724	0.277171
cg10960632	0.00149405	0.00585577	0.79923	0.000856681	0.00329421	0.795449	-0.00311387	0.00472243	0.511435
cg10960666	0.00322404	0.00319239	0.315404	-0.000400665	0.00179591	0.823994	-0.000700216	0.00257453	0.786298
cg10960675	0.00406561	0.00614351	0.509907	0.00198265	0.00345608	0.567705	-0.00183322	0.00495448	0.712293
cg10960681	0.0100367	0.0088738	0.261217	0.001581	0.00499203	0.752244	-0.00826931	0.00715635	0.251115
cg10960700	0.0179804	0.00902425	0.0495301	-0.00843009	0.00507666	0.100487	-0.0103834	0.00727768	0.157318
cg10960709	-0.0106194	0.0119692	0.377459	9.37812e-05	0.00673338	0.98892	0.0138226	0.00965266	0.155813
cg10960904	-0.0214149	0.00911327	0.0210981	0.00422412	0.00512674	0.412281	0.0129419	0.00734947	0.0818462
cg10960905	0.00281834	0.00259102	0.279788	-0.000163065	0.0014576	0.911189	-0.00030137	0.00208955	0.885662
cg10960921	0.00237637	0.0114058	0.835456	-0.00337101	0.00641643	0.600693	6.76716e-05	0.0091983	0.994147
cg10960943	-0.000558196	0.00900717	0.95073	0.00367736	0.00506706	0.469993	0.00666024	0.0072639	0.361792
cg10960946	0.00256881	0.00277695	0.35756	-0.000556061	0.00156219	0.722761	-0.00258242	0.00223949	0.252091
cg10961030	7.2025e-05	0.00549672	0.989576	-0.00186613	0.00309222	0.547789	0.00375287	0.00443287	0.399595
cg10961050	0.00593899	0.0132219	0.654446	-0.00874451	0.00743807	0.24302	-0.00597861	0.0106629	0.576481
cg10961055	0.000769159	0.00269244	0.775824	-0.00193112	0.00151466	0.2058	-0.00212967	0.00217134	0.329472
cg10961061	0.0124284	0.0156052	0.428	0.0115433	0.00877881	0.192077	-0.00404979	0.0125849	0.748396
cg10961099	0.0432954	0.0554724	0.437274	-0.0263133	0.0312064	0.401482	-0.0394731	0.0447361	0.380074
cg10961186	0.00488185	0.00903652	0.590447	0.000201943	0.00508357	0.968406	-0.0014455	0.00728757	0.843244
cg10961187	0.02559	0.0112635	0.0256153	-0.00869757	0.00633637	0.173475	-0.0213084	0.00908354	0.0213132
cg10961240	0.00682298	0.00554037	0.221531	-0.0017454	0.00311678	0.57695	-0.00721336	0.00446807	0.110142
cg10961249	0.0330644	0.0322553	0.308231	-0.0138284	0.0181455	0.448117	-0.027489	0.0260125	0.293614
cg10961257	-0.0135061	0.0159605	0.399806	0.011488	0.00897873	0.204212	0.0103816	0.0128715	0.422174
cg10961317	0.00279091	0.0068334	0.683991	-0.00357051	0.00384418	0.355618	-0.00128052	0.00551085	0.816814
cg10961323	0.0462159	0.0185156	0.01449	-0.0112929	0.0104161	0.281353	-0.0340903	0.0149321	0.0249245
cg10961330	-0.0327064	0.0193291	0.0942935	0.00124972	0.0108737	0.908772	0.0184628	0.0155881	0.239551
cg10961414	0.0382038	0.0384009	0.322625	0.00749523	0.0216027	0.729481	0.00437178	0.0309687	0.888071
cg10961484	-0.00591743	0.00914113	0.519155	-0.00609271	0.00514241	0.239401	0.00402301	0.00737193	0.586688
cg10961486	-0.00723656	0.0137433	0.599875	0.000763275	0.00773138	0.92159	0.00187848	0.0110834	0.865817
cg10961551	-0.00288408	0.00422516	0.496718	0.00288128	0.00237689	0.228794	0.0010521	0.00340741	0.758254
cg10961604	0.00697843	0.00442075	0.118151	-0.00133185	0.00248693	0.593674	-0.00529754	0.00356515	0.140998
cg10961637	0.00222549	0.00740171	0.764398	0.00954359	0.00416389	0.0243781	-0.00630658	0.00596917	0.293722
cg10961700	-0.0134124	0.00475423	0.00595526	0.00630779	0.00267453	0.0206451	0.0092479	0.00383408	0.0180162
cg10961728	0.000445669	0.00914034	0.961226	-0.00377821	0.00514197	0.464497	0.00404333	0.00737129	0.58477
cg10961733	-0.00324723	0.028453	0.909407	0.016355	0.0160064	0.309787	0.022557	0.0229461	0.328376
cg10961758	0.00885488	0.0169917	0.603631	0.014031	0.0095588	0.145833	-0.00401351	0.0137031	0.770319
cg10961841	-0.00444454	0.00621722	0.476644	0.00537994	0.00349754	0.127713	0.0072387	0.00501392	0.152493
cg10961853	0.0366553	0.0161406	0.0256747	-0.0109962	0.00908005	0.22924	-0.0244754	0.0130167	0.0634923
cg10961914	0.00239927	0.00844308	0.776971	-0.00391677	0.00474972	0.411889	0.00308018	0.00680899	0.652155
cg10961985	-0.0114924	0.0157868	0.468631	0.00375382	0.008881	0.673596	0.00419419	0.0127314	0.742636
cg10962037	-0.0507322	0.0172132	0.00413715	0.031976	0.00968342	0.00140463	0.0179914	0.0138817	0.198465
cg10962070	-0.00012969	0.0204	0.994943	-0.0103417	0.0114762	0.370059	-0.0087653	0.0164517	0.59557
cg10962090	0.00638852	0.0167348	0.7036	0.00568454	0.00941432	0.547572	-0.00283286	0.0134959	0.834244
cg10962166	-0.0043676	0.00763	0.568545	-0.0020054	0.00429232	0.641547	-0.000187341	0.00615327	0.975783
cg10962223	-0.0017569	0.0104932	0.867427	0.00292814	0.00590302	0.621146	0.00210891	0.0084623	0.803797
cg10962226	-0.001124	0.010538	0.915309	-0.0117934	0.00592825	0.0498773	0.00209096	0.00849847	0.806245
cg10962261	0.000189977	0.0039446	0.961701	-0.00349081	0.00221907	0.119411	0.00113548	0.00318116	0.722022
cg10962294	0.0139678	0.0108608	0.201911	-0.00746562	0.00610983	0.225122	-0.00862589	0.00875878	0.327504
cg10962295	-0.0242802	0.0138653	0.0835262	-0.00316247	0.00780001	0.686169	0.0165234	0.0111817	0.14318
cg10962336	0.00326374	0.00313242	0.300402	0.00126818	0.00176217	0.473704	-0.00221327	0.00252616	0.383425
cg10962400	0.0074212	0.0104528	0.479665	0.000414107	0.00588031	0.944023	-0.00198966	0.00842975	0.813979
cg10962421	0.00194124	0.0038348	0.614016	-0.000784065	0.0021573	0.717173	-0.00192781	0.0030926	0.534716
cg10962490	-0.0176151	0.00706494	0.014594	0.00117842	0.00397444	0.767571	0.0106292	0.00569757	0.065551
cg10962499	0.0216726	0.0131894	0.104039	-0.00863633	0.00741978	0.247697	-0.0172288	0.0106367	0.108989
cg10962524	-0.036209	0.0411524	0.381407	0.0367934	0.0231506	0.115704	0.0105782	0.0331876	0.750707
cg10962535	0.00706514	0.00480753	0.145362	0.00083536	0.00270451	0.758172	-0.00184038	0.00387707	0.63623
cg10962565	-0.0016434	0.00397887	0.680624	0.00253236	0.00223835	0.261088	0.00299827	0.00320879	0.352749
cg10962577	0.00730065	0.0133639	0.586292	-0.00471136	0.00751794	0.532547	-0.0149763	0.0107774	0.168278
cg10962616	-0.00292815	0.00423699	0.491391	0.00154122	0.00238355	0.519628	0.00173045	0.00341695	0.613866
cg10962623	-0.0131811	0.00913514	0.152723	-0.0026344	0.00513904	0.609543	0.0106695	0.0073671	0.151222
cg10962660	0.0146603	0.0111054	0.190345	-0.0022825	0.00624744	0.715758	-0.00787835	0.00895605	0.381519
cg10962680	0.00594509	0.00666217	0.374717	0.000756953	0.00374785	0.840423	-0.00549163	0.00537275	0.309622
cg10962713	-0.00359811	0.0107694	0.739124	-0.00286967	0.00605844	0.636953	0.00278666	0.0086851	0.749108
cg10962758	0.0077801	0.00759549	0.308597	-0.00190572	0.0042729	0.65673	-0.00842953	0.00612544	0.17239
cg10962762	-0.0208141	0.0243131	0.394357	-0.00120755	0.0136775	0.929856	0.0231853	0.0196075	0.240316
cg10962805	-0.0100975	0.00728865	0.169564	-0.000747565	0.00410029	0.855766	0.00827444	0.00587799	0.162867
cg10962883	-0.0163051	0.0231735	0.483599	0.0168667	0.0130364	0.199236	0.0171844	0.0186884	0.360427
cg10962937	0.00677595	0.0104843	0.519828	-0.00953478	0.00589801	0.109668	-0.011614	0.00845512	0.173176
cg10962945	-0.00639646	0.00304003	0.0383258	0.00251214	0.00171019	0.145545	0.00544285	0.00245166	0.0290752
cg10962977	-0.00788701	0.0118336	0.5069	-0.000273994	0.00665706	0.967266	-0.00153525	0.00954327	0.872575
cg10963011	0.00775221	0.0166187	0.642068	0.00186912	0.00934897	0.842014	0.00274396	0.0134023	0.838266
cg10963021	-0.0138611	0.00852408	0.107629	0.0063718	0.00479529	0.187483	0.00626296	0.00687431	0.364836
cg10963033	-0.00922116	0.0177337	0.604429	0.0167084	0.00997622	0.0976452	0.00993791	0.0143014	0.489021
cg10963047	-0.00385699	0.00925668	0.67797	0.00324686	0.00520742	0.534622	-0.00449675	0.00746512	0.548533
cg10963058	0.00605273	0.00854023	0.48043	-0.00344001	0.00480437	0.475944	-0.00297541	0.00688733	0.666827
cg10963061	0.0145129	0.0237065	0.542046	-0.00992307	0.0133363	0.458889	-0.0182949	0.0191183	0.341315
cg10963192	-0.00104729	0.00951216	0.912589	0.0127877	0.00535114	0.0190729	-0.00265737	0.00767116	0.729891
cg10963209	-0.00474152	0.00328901	0.153082	0.00293528	0.00185026	0.116359	0.00150117	0.00265245	0.572913
cg10963218	-0.00547704	0.0202503	0.787456	0.0162364	0.0113919	0.157746	-0.00526205	0.016331	0.748083
cg10963255	0.00310064	0.00899814	0.731256	0.000789606	0.00506197	0.876412	-0.00644908	0.00725662	0.376663
cg10963276	0.0108457	0.0197009	0.583408	-0.00241677	0.0110829	0.827902	-0.00976309	0.0158879	0.540528
cg10963314	0.00554589	0.0203168	0.785538	-0.00756491	0.0114294	0.509836	-0.0128755	0.0163846	0.434155
cg10963375	-0.00406012	0.0138703	0.770448	-0.00417446	0.00780283	0.594052	0.00120119	0.0111858	0.914736
cg10963426	0.0260339	0.00969401	0.00870565	-0.00841314	0.00545344	0.126613	-0.0246681	0.00781781	0.00221716
cg10963478	0.000198613	0.00857322	0.981572	-0.00573769	0.00482293	0.237489	0.00149984	0.00691394	0.828783
cg10963511	0.00347787	0.00808125	0.668021	-0.000837179	0.00454617	0.854334	-0.00151212	0.00651719	0.81708
cg10963518	0.00798754	0.0128786	0.536775	-0.00862127	0.00724499	0.237374	-0.000364954	0.0103861	0.972051
cg10963531	-0.0109494	0.0144509	0.45073	0.0209903	0.00812947	0.0115362	-0.0013305	0.011654	0.909375
cg10963543	-0.00853281	0.0182178	0.640714	-0.00330904	0.0102486	0.747581	0.00116505	0.0146919	0.936982
cg10963657	0.0108198	0.016033	0.501608	0.00467723	0.00901952	0.60541	-0.0156507	0.01293	0.229473
cg10963723	0.0206779	0.012402	0.0991332	-0.00837092	0.00697683	0.233544	-0.0128272	0.0100017	0.20315
cg10963793	-0.017233	0.0155902	0.272115	-0.00506778	0.00877038	0.564908	0.00482007	0.0125728	0.702401
cg10963817	0.020071	0.0333699	0.549128	0.0132893	0.0187725	0.480936	-0.0195673	0.0269114	0.469161
cg10963893	0.0105274	0.00588774	0.0773354	-0.00234848	0.00331219	0.480239	-0.00290504	0.00474821	0.542291
cg10963949	0.0209886	0.0197761	0.291554	-0.0144478	0.0111252	0.197576	-0.00559502	0.0159486	0.726594
cg10963977	-0.00404863	0.00320497	0.209959	-0.00178876	0.00180298	0.323958	0.00292289	0.00258467	0.261295
cg10964179	0.00452354	0.0100084	0.652439	-0.00208151	0.00563031	0.712528	-0.00362894	0.00807136	0.654138
cg10964184	0.0641708	0.0688411	0.353895	-0.0470042	0.0387271	0.228213	-0.0231903	0.0555174	0.677211
cg10964211	-0.00707461	0.0103233	0.495014	-0.00196041	0.00580743	0.73652	0.00183885	0.00832527	0.825719
cg10964302	0.00876004	0.00742001	0.241056	-0.0117809	0.00417418	0.00593567	-0.00792306	0.00598392	0.189033
cg10964330	0.0129701	0.00942922	0.172583	-0.00571792	0.00530448	0.28411	-0.0118768	0.00760426	0.122037
cg10964367	0.00284242	0.00293086	0.334886	-7.20935e-05	0.00164878	0.965226	-0.00113283	0.00236361	0.632971
cg10964385	-0.0094269	0.0211673	0.657197	0.0164792	0.0119078	0.170013	0.00891628	0.0170705	0.602806
cg10964388	0.00045146	0.0198701	0.981926	-0.00400004	0.0111781	0.721345	0.00723396	0.0160244	0.652827
cg10964394	0.000535449	0.0145552	0.970741	0.00152379	0.00818812	0.852812	-0.00108099	0.0117381	0.926841
cg10964421	-0.00667125	0.00711987	0.351418	0.00550148	0.00400534	0.173198	0.00286792	0.00574187	0.618736
cg10964433	0.00111172	0.0384963	0.977029	-0.019983	0.0216564	0.358761	-0.00854045	0.0310457	0.783912
cg10964461	-0.0388771	0.0327796	0.23892	0.0311914	0.0184404	0.0944107	0.0183315	0.0264353	0.48992
cg10964472	0.00218758	0.00622256	0.726041	-0.000723387	0.00350055	0.836778	-0.00764789	0.00501823	0.131216
cg10964502	-0.00553877	0.00577417	0.340163	0.00182397	0.00324831	0.575924	0.00354375	0.00465662	0.448755
cg10964577	0.0040113	0.00873992	0.647433	0.00128173	0.00491671	0.794964	0.00450286	0.00704837	0.524637
cg10964627	-0.000168716	0.0113218	0.988145	0.0126348	0.00636919	0.0505127	0.000230919	0.00913059	0.979882
cg10964639	-0.00312133	0.0127732	0.807536	-0.00708867	0.00718565	0.326686	0.00109905	0.010301	0.915284
cg10964663	-0.000895236	0.0132348	0.946229	-0.000159509	0.00744537	0.982958	0.00148702	0.0106733	0.889526
cg10964733	0.00376283	0.00802502	0.640351	-0.0016897	0.00451454	0.709128	-0.00748326	0.00647183	0.250806
cg10964756	0.00657662	0.0125944	0.602899	0.0020027	0.00708508	0.778121	-0.0191679	0.0101569	0.0625486
cg10964757	0.00171989	0.0034238	0.616732	0.000323851	0.00192609	0.866873	5.75582e-06	0.00276115	0.998342
cg10964761	0.0100386	0.0112774	0.375896	-0.00760509	0.00634419	0.233957	-0.0108474	0.00909474	0.2363
cg10964944	0.0355446	0.0297424	0.235379	-0.00595353	0.0167318	0.722856	-0.013732	0.023986	0.568493
cg10964963	-0.0220588	0.0363665	0.545754	-0.00098531	0.0204583	0.9617	0.0279024	0.029328	0.344104
cg10964994	0.000446247	0.00577666	0.938606	-0.0014234	0.00324971	0.662491	-0.000666994	0.00465863	0.886492
cg10965041	0.00965553	0.00545422	0.0802648	-0.00205416	0.00306831	0.505007	-0.00582085	0.00439859	0.18927
cg10965049	-0.0190384	0.017159	0.270331	0.00298478	0.00965294	0.757919	0.0162165	0.013838	0.244521
cg10965117	-0.00347097	0.00269113	0.200624	0.00212455	0.00151391	0.164156	0.00330355	0.00217028	0.131676
cg10965131	0.0234507	0.0218071	0.285252	-0.024987	0.0122677	0.0447813	-0.0129779	0.0175865	0.462579
cg10965145	0.0041565	0.0076	0.585875	-0.00545956	0.00427544	0.205094	0.000853002	0.00612908	0.889643
cg10965164	-0.00361687	0.00881581	0.68264	0.0022579	0.0049594	0.650071	0.00386847	0.00710958	0.587783
cg10965178	0.00200909	0.00471973	0.671418	-0.00158435	0.00265512	0.552283	-0.000991211	0.00380627	0.795173
cg10965183	-0.00378112	0.00550396	0.493964	0.00207775	0.0030963	0.504012	0.000172768	0.00443871	0.969043
cg10965259	-0.0150628	0.031216	0.630665	0.00599517	0.0175608	0.733648	0.0255611	0.0251743	0.312815
cg10965265	0.0195914	0.0240721	0.417997	0.00376465	0.0135419	0.781688	-0.00576511	0.0194131	0.767214
cg10965371	0.00977469	0.0116847	0.405198	0.00226132	0.00657332	0.731685	-0.000405958	0.00942321	0.965738
cg10965377	0.00414754	0.00882933	0.63974	-0.00730414	0.00496701	0.14511	0.000767667	0.00712048	0.9144
cg10965384	0.00816138	0.00816995	0.320654	-0.00208819	0.00459607	0.65074	-0.00739098	0.00658872	0.265122
cg10965401	-0.00380625	0.00988124	0.701052	0.00757186	0.00555877	0.17675	-0.00539734	0.0079688	0.50005
cg10965404	-0.00376263	0.00296631	0.208099	0.00274974	0.00166872	0.103083	0.00138505	0.0023922	0.564131
cg10965405	-0.00678934	0.0141421	0.632403	0.00104191	0.00795573	0.896113	-0.00337718	0.011405	0.767865
cg10965432	-0.00500969	0.00234916	0.0358463	-4.0543e-05	0.00132154	0.975598	0.00349144	0.0018945	0.0688237
cg10965434	-0.0322867	0.0377975	0.395394	-0.00266742	0.0212633	0.900466	0.0498611	0.0304821	0.10559
cg10965478	-0.00308971	0.00776856	0.691834	0.00580319	0.00437027	0.187772	0.00258994	0.00626502	0.680357
cg10965494	-0.0257876	0.0166595	0.125357	0.018273	0.00937196	0.054502	0.0225184	0.0134352	0.0973985
cg10965508	-0.00291825	0.0131205	0.824521	0.00102324	0.00738104	0.89007	0.00143712	0.0105811	0.892286
cg10965596	0.0142122	0.0148233	0.340391	-0.00219336	0.00833896	0.793168	-0.0151578	0.0119544	0.20827
cg10965669	-0.00620729	0.00728536	0.396596	-0.00403299	0.00409844	0.327893	0.00455142	0.00587533	0.440686
cg10965699	-0.0315963	0.0292363	0.282878	0.0231606	0.0164471	0.162724	0.0353641	0.0235779	0.13735
cg10965749	0.0135414	0.0200586	0.501451	-0.0128002	0.0112841	0.259834	-0.00822516	0.0161764	0.612444
cg10965779	0.0103725	0.0101145	0.308037	-0.00204335	0.00569002	0.720402	-0.00917293	0.00815695	0.263944
cg10965809	-0.00534121	0.00426274	0.213642	0.0012998	0.00239804	0.589218	0.00632823	0.00343772	0.0691366
cg10965860	-0.0013767	0.00371708	0.712028	6.58875e-05	0.00209108	0.974938	0.000838969	0.00299767	0.780254
cg10965901	-0.00383513	0.00922463	0.678642	0.011724	0.00518939	0.0264275	0.00248381	0.00743927	0.739294
cg10965996	0.00973991	0.0241484	0.687714	-0.0233729	0.0135849	0.0889789	0.00560486	0.0194747	0.774198
cg10966083	0.000654323	0.0104895	0.950408	0.0021326	0.00590097	0.718698	0.00153583	0.00845936	0.856365
cg10966137	0.00470911	0.0134134	0.726401	0.0101785	0.00754582	0.180953	-0.00516138	0.0108174	0.634488
cg10966139	-0.000306301	0.00932384	0.97387	0.00171502	0.0052452	0.744494	-0.00227827	0.00751928	0.762638
cg10966187	-0.00877153	0.00721615	0.227525	0.00240496	0.0040595	0.555137	0.00384784	0.00581952	0.510275
cg10966208	0.031127	0.0224461	0.169145	-0.0204961	0.0126272	0.108256	-0.015414	0.0181018	0.396874
cg10966275	0.00484657	0.00985922	0.624285	-0.000533228	0.00554638	0.923636	0.00373621	0.00795104	0.639629
cg10966352	0.000612472	0.00380587	0.872532	0.00187363	0.00214102	0.38398	-0.00260305	0.00306927	0.398764
cg10966354	0.00474834	0.0125369	0.705818	-0.0101366	0.00705272	0.154316	-0.0064051	0.0101105	0.5281
cg10966440	-0.0155582	0.0262236	0.554564	0.0127248	0.0147523	0.390806	0.0198276	0.0211482	0.35113
cg10966483	-0.00808101	0.0155393	0.604391	0.00432433	0.00874178	0.622106	-0.00654868	0.0125318	0.602637
cg10966500	0.002221	0.00382832	0.563347	-0.00178442	0.00215365	0.409677	-0.00128996	0.00308738	0.677134
cg10966568	-0.00541483	0.00427611	0.208866	0.0032227	0.00240556	0.183917	0.00297466	0.0034485	0.390787
cg10966580	-0.0113686	0.00645101	0.0816124	-0.00338792	0.00362906	0.35318	0.0117013	0.00520246	0.027086
cg10966582	-0.00669004	0.0205882	0.746021	0.0171187	0.0115821	0.143094	0.00442674	0.0166035	0.790412
cg10966629	-0.00922034	0.0105892	0.386353	0.00277439	0.00595703	0.642597	0.0041501	0.00853972	0.628235
cg10966661	0.00222593	0.0102798	0.829089	0.00215396	0.00578296	0.710472	-0.00767221	0.00829019	0.357348
cg10966768	-0.0265656	0.010012	0.00950951	0.00868213	0.00563234	0.126915	0.0150908	0.00807427	0.0650663
cg10966830	0.00597964	0.0127789	0.641031	0.00110894	0.00718885	0.877772	-0.00300015	0.0103056	0.771671
cg10966839	-0.0269651	0.0296014	0.364904	0.0327931	0.0166525	0.0521814	0.0195298	0.0238723	0.415592
cg10966873	0.0012022	0.00434774	0.782826	0.000201674	0.00244586	0.934478	-0.00089226	0.00350627	0.799743
cg10966876	-0.0105601	0.013695	0.442791	0.00115173	0.00770423	0.881519	0.000599095	0.0110444	0.956868
cg10966912	0.000795669	0.00260117	0.760437	-0.000737831	0.00146331	0.615411	0.000831548	0.00209773	0.692801
cg10966967	-0.00509799	0.020875	0.807653	0.00259618	0.0117434	0.825564	0.010443	0.0168348	0.536706
cg10967041	0.00616723	0.0088165	0.486143	0.00691758	0.00495979	0.166731	-0.00874998	0.00711013	0.221854
cg10967101	-0.00302023	0.00350191	0.390866	0.00156817	0.00197003	0.428241	0.0010418	0.00282414	0.713126
cg10967110	-0.0465566	0.0356907	0.195603	0.0157255	0.0200781	0.435677	0.0422852	0.0287831	0.145497
cg10967113	0.000468803	0.00825586	0.95485	-0.00208079	0.0046444	0.655278	-0.000316959	0.006658	0.962142
cg10967114	0.00411962	0.0069365	0.554153	0.00149333	0.00390219	0.702904	0.00106169	0.005594	0.849925
cg10967170	-0.00339836	0.00874108	0.698411	0.00349779	0.00491737	0.478837	-0.000538064	0.00704931	0.939337
cg10967176	0.00883262	0.0141921	0.535371	-0.0068208	0.00798389	0.395329	-0.00461791	0.0114453	0.687612
cg10967178	-0.00179837	0.00344249	0.602748	0.00107517	0.0019366	0.580225	0.00207925	0.00277622	0.455955
cg10967191	-0.026187	0.0158838	0.102908	0.00617032	0.00893554	0.491738	0.0154939	0.0128096	0.229803
cg10967280	0.00596927	0.00646404	0.358383	-0.00486885	0.0036364	0.184166	-0.00553105	0.00521298	0.291688
cg10967335	0.0176507	0.0111102	0.115841	-0.0105819	0.00625012	0.0941051	-0.00815155	0.00895988	0.365509
cg10967350	-0.00526741	0.00388276	0.178496	0.00370524	0.00218428	0.0934847	0.00157071	0.00313128	0.617233
cg10967430	-0.0115821	0.0232241	0.619271	-0.0132898	0.0130649	0.311937	0.00236468	0.0187292	0.899827
cg10967434	-0.00697984	0.00860114	0.419344	0.00599101	0.00483864	0.219065	0.0055386	0.00693645	0.426819
cg10967521	-0.0176247	0.00748091	0.0207765	0.00648101	0.00420845	0.127275	0.0124856	0.00603304	0.0415327
cg10967525	0.0019599	0.00754166	0.795587	0.00434848	0.00424262	0.308295	-0.00133667	0.00608203	0.826575
cg10967532	-0.00146302	0.0117797	0.901451	-0.00679259	0.00662674	0.308258	0.00967466	0.00949979	0.311374
cg10967572	0.00389018	0.0103907	0.709046	-0.000684783	0.00584537	0.907018	-0.00907486	0.00837965	0.281887
cg10967587	-0.00416364	0.0284126	0.88384	0.00759938	0.0159837	0.635689	0.00763812	0.0229135	0.739694
cg10967622	0.0148242	0.0384727	0.700965	-0.0385567	0.0216431	0.0784067	-0.0258094	0.0310266	0.407826
cg10967667	-0.0112559	0.00908273	0.21866	0.00749788	0.00510956	0.145952	0.0147154	0.00732484	0.0477136
cg10967735	-0.0125815	0.0111903	0.264041	-0.00166349	0.00629518	0.792228	0.00567508	0.00902448	0.531131
cg10967759	0.00241231	0.0149633	0.872307	0.00549616	0.00841772	0.515565	-0.00681565	0.0120673	0.573694
cg10967789	0.0079868	0.0106308	0.454552	0.000446742	0.00598041	0.940628	-0.0116031	0.00857325	0.179515
cg10967792	-0.00126813	0.00226529	0.577082	0.00212267	0.00127435	0.0994577	-0.000810409	0.00182686	0.658453
cg10967863	0.00942817	0.00979138	0.338327	0.0011813	0.00550822	0.830701	-0.00602609	0.00789633	0.447487
cg10967866	0.00141232	0.00348107	0.685971	-0.000349028	0.00195831	0.858967	0.000243231	0.00280734	0.93116
cg10967904	0.0155113	0.00689236	0.0269983	-0.00752407	0.00387735	0.0556317	-0.00793329	0.0055584	0.157168
cg10967990	-0.023039	0.0171956	0.183875	0.0017929	0.00967351	0.853403	0.00884065	0.0138675	0.525507
cg10968027	-0.0284712	0.0107801	0.00983363	0.0115932	0.00606445	0.0592882	0.0133965	0.00869372	0.127046
cg10968031	0.00355242	0.0104571	0.734911	-0.00485576	0.00588274	0.411441	-0.00681609	0.00843322	0.421207
cg10968036	-0.00402394	0.00558222	0.47298	0.00451055	0.00314032	0.154578	0.00484307	0.00450182	0.28506
cg10968102	8.76544e-05	0.0102692	0.99321	0.00460516	0.00577704	0.427586	-0.00152934	0.00828171	0.853931
cg10968187	-0.00182413	0.0024897	0.465775	0.00146312	0.0014006	0.299153	0.00159312	0.00200783	0.429725
cg10968199	0.00341087	0.00313162	0.279157	-0.0023299	0.00176172	0.189544	-0.00333794	0.00252552	0.18982
cg10968396	0.0112022	0.0160093	0.486009	-0.00650677	0.00900618	0.471983	0.000159941	0.0129108	0.990145
cg10968415	-0.0155691	0.0137456	0.260542	0.0107558	0.00773272	0.16787	0.0123159	0.0110853	0.269695
cg10968425	0.0059043	0.0211061	0.780353	-0.0035183	0.0118734	0.76771	-0.0107014	0.0170211	0.531224
cg10968508	-0.0193171	0.0102307	0.0624174	0.00829418	0.00575537	0.153224	0.00758879	0.00825063	0.360289
cg10968523	0.00233985	0.00774038	0.763168	-0.00129882	0.00435441	0.76622	-0.00691506	0.00624229	0.271084
cg10968554	0.00390698	0.0101184	0.700369	-0.011386	0.0056922	0.048662	-0.00383243	0.00816008	0.639804
cg10968631	-0.00994452	0.0107442	0.357288	0.012718	0.00604422	0.0383191	0.0076835	0.00866472	0.377712
cg10968649	-2.73689e-06	0.00264983	0.999178	-0.00176823	0.00149068	0.238854	2.7174e-05	0.00213698	0.989884
cg10968694	-0.014169	0.0132124	0.286576	0.0163704	0.00743274	0.0303391	0.00996646	0.0106552	0.352254
cg10968756	0.00124617	0.00401355	0.756947	0.000933508	0.00225785	0.680318	-0.00151709	0.00323675	0.640478
cg10968815	-0.00745072	0.011478	0.518003	-0.00542322	0.00645702	0.403324	0.00583655	0.0092565	0.530036
cg10968817	-0.0150144	0.0131274	0.255939	0.0139742	0.0073849	0.0618596	0.00748444	0.0105867	0.481519
cg10968849	0.0042659	0.00728041	0.559467	0.000123488	0.00409566	0.976017	-0.00812093	0.00587135	0.170242
cg10968944	-0.00244627	0.0138458	0.86018	-0.00481725	0.00778906	0.537924	0.00059995	0.011166	0.957276
cg10968958	0.012489	0.0257753	0.629252	0.00198574	0.0145001	0.891397	-0.0102728	0.0207867	0.622439
cg10968979	-0.0198837	0.0127898	0.123744	0.00656705	0.00719502	0.363971	0.0120577	0.0103145	0.245667
cg10968996	-0.00818225	0.00666113	0.222703	0.00359624	0.00374727	0.33993	0.00223882	0.00537192	0.677902
cg10968999	-0.0120078	0.0107798	0.268453	0.0105816	0.00606426	0.0846153	0.00296584	0.00869345	0.733826
cg10969006	0.00105976	0.00864875	0.902766	-0.00543003	0.00486542	0.267548	0.00192754	0.00697485	0.782945
cg10969051	-0.00486461	0.00357553	0.17726	-0.00127842	0.00201144	0.526763	0.00188427	0.00288351	0.51522
cg10969090	0.0167584	0.0100635	0.0995436	0.00465613	0.00566132	0.413125	-0.020956	0.00811582	0.0115327
cg10969140	0.00477634	0.00531199	0.371107	-0.00512407	0.0029883	0.0900427	0.00103043	0.0042839	0.810494
cg10969178	-0.00265179	0.00736174	0.719582	-0.000106423	0.00414141	0.979559	6.43893e-05	0.00593693	0.991372
cg10969205	0.00387581	0.00309402	0.213757	-0.00287586	0.00174056	0.102171	-0.00276145	0.00249519	0.271542
cg10969211	0.00470771	0.0193511	0.808376	-0.01052	0.0108861	0.336602	-0.0128045	0.0156059	0.414231
cg10969229	0.00128703	0.00320435	0.688948	-0.00271214	0.00180263	0.136147	0.000764594	0.00258417	0.768046
cg10969241	-0.0164347	0.0325953	0.615422	-0.013655	0.0183367	0.458518	0.0155509	0.0262867	0.555697
cg10969245	0.0042306	0.00452781	0.352766	0.000307759	0.00254716	0.904115	0.00265718	0.00365149	0.468799
cg10969266	-0.00340091	0.00830802	0.68331	0.0101622	0.00467374	0.0324604	-0.00144115	0.00670007	0.830208
cg10969277	0.00804561	0.00967033	0.407746	0.00368293	0.00544012	0.500247	-0.00395147	0.00779871	0.613689
cg10969280	-0.00449777	0.0152084	0.768148	0.00743866	0.00855561	0.38705	0.011085	0.0122649	0.368659
cg10969292	0.0170261	0.0182538	0.353594	3.50711e-05	0.0102688	0.997283	-0.0175731	0.0147209	0.235897
cg10969343	0.000900472	0.00845429	0.915428	0.00458555	0.00475603	0.337703	0.000120031	0.00681803	0.985995
cg10969408	-0.00178408	0.0115147	0.877237	0.00593603	0.00647768	0.362059	0.00938063	0.00928612	0.315277
cg10969412	0.000431183	0.00837796	0.959075	-0.00557515	0.00471309	0.240144	-0.00113652	0.00675647	0.866816
cg10969416	0.00360963	0.0114049	0.752401	-0.0101098	0.00641592	0.118802	-0.000772239	0.00919757	0.933285
cg10969465	0.0183976	0.0514095	0.721332	0.0168744	0.0289208	0.561124	0.00916494	0.0414596	0.825578
cg10969470	-0.00563031	0.0107633	0.602263	0.000266493	0.00605496	0.964998	0.00404582	0.00868012	0.642335
cg10969502	0.00744023	0.00779565	0.342584	-0.0112655	0.00438551	0.0119513	-0.0088284	0.00628686	0.163885
cg10969521	-0.0125483	0.0129605	0.335694	0.0151352	0.00729103	0.0409281	0.00657394	0.0104521	0.531062
cg10969550	0.00694491	0.00816498	0.397397	-0.00317465	0.00459327	0.491354	-0.00164328	0.00658471	0.80353
cg10969561	-0.0111802	0.0266027	0.675351	0.00145434	0.0149655	0.922813	0.0026794	0.0214539	0.900905
cg10969568	0.00568204	0.0284416	0.84213	-0.0131908	0.016	0.412005	-0.016936	0.0229369	0.462323
cg10969621	-0.0194048	0.0250822	0.441286	-0.000541068	0.0141102	0.969502	0.0156401	0.0202277	0.441549
cg10969741	0.0114525	0.00847601	0.180228	-0.00779268	0.00476825	0.105897	-0.00513991	0.00683554	0.454165
cg10969919	0.00729009	0.0147555	0.622538	-0.0113955	0.00830081	0.173421	-0.0151979	0.0118997	0.20502
cg10969965	-0.00426541	0.00545629	0.436539	-0.002298	0.00306948	0.456128	0.00102181	0.00440027	0.816928
cg10969997	0.0109506	0.00957989	0.256213	0.00167744	0.00538924	0.756368	-0.0123678	0.00772577	0.113122
cg10970028	0.019364	0.0152316	0.207088	-0.00560242	0.00856867	0.514989	-0.0235817	0.0122837	0.0582425
cg10970045	-0.00176469	0.0100357	0.860837	-0.00492574	0.00564567	0.385403	0.00244007	0.00809337	0.763778
cg10970090	0.0131222	0.00863801	0.132444	-0.00100385	0.00485938	0.836832	-0.0126593	0.00696619	0.0727034
cg10970124	0.00347873	0.00834181	0.677713	-0.00109459	0.00469275	0.816127	-0.00599486	0.00672732	0.375379
cg10970132	-0.0271718	0.0205811	0.190302	0.0129153	0.0115781	0.267782	0.0247474	0.0165978	0.139661
cg10970143	-0.0117035	0.017852	0.51386	0.000402487	0.0100428	0.968126	0.00723184	0.0143969	0.616741
cg10970202	-0.00801429	0.0123696	0.518795	0.00583148	0.00695862	0.404369	0.00577522	0.00997556	0.564163
cg10970251	-0.00458364	0.0156799	0.770749	-0.0061888	0.00882083	0.484837	-0.00653184	0.0126451	0.606812
cg10970258	0.0151177	0.00758896	0.0495733	-0.00701981	0.00426923	0.103812	-0.00966569	0.00612018	0.117978
cg10970262	0.0059908	0.0170162	0.72566	0.0112311	0.00957257	0.243969	-0.00338369	0.0137228	0.805832
cg10970271	0.00273453	0.0153127	0.858693	-0.0034119	0.00861427	0.693042	-0.010843	0.012349	0.382393
cg10970272	-0.00986341	0.0128183	0.443742	0.00270549	0.00721103	0.708456	0.00358057	0.0103374	0.729921
cg10970293	-0.00571268	0.0107993	0.598194	-0.00134472	0.00607524	0.825355	0.0111232	0.00870919	0.205014
cg10970297	0.00806714	0.0120061	0.503458	0.000838641	0.00675415	0.901476	-0.0046029	0.00968244	0.635731
cg10970328	-0.000524956	0.00607295	0.931319	0.000248346	0.00341639	0.942222	-0.00170473	0.00489757	0.728643
cg10970349	0.0733653	0.0409608	0.0768353	-0.0291331	0.0230428	0.209577	-0.0471306	0.0330332	0.15731
cg10970354	-0.00604193	0.0121099	0.619122	-0.00119341	0.00681254	0.861356	0.00809658	0.00976615	0.409401
cg10970409	-0.00198797	0.00450319	0.660003	0.00458285	0.00253331	0.0739802	-0.000255745	0.00363163	0.944024
cg10970484	-0.0148271	0.0175905	0.401647	0.000621397	0.00989569	0.950077	0.0126723	0.014186	0.374222
cg10970614	0.00721562	0.00936634	0.443212	0.00273432	0.00526911	0.605155	-0.0109011	0.00755355	0.152647
cg10970701	-0.00836671	0.00818808	0.309768	-0.00202442	0.00460627	0.661421	0.00370993	0.00660334	0.575713
cg10970712	-0.00289119	0.00850969	0.734881	0.00603765	0.00478719	0.210684	0.00555152	0.00686271	0.420808
cg10970751	0.00519245	0.00821959	0.529268	-0.00255444	0.004624	0.582103	-0.0060314	0.00662875	0.365456
cg10970776	0.0012414	0.00285476	0.664772	0.000204792	0.00160597	0.898831	0.000475026	0.00230225	0.837025
cg10970781	0.0161054	0.00746579	0.0338106	-0.00943353	0.00419994	0.0272902	-0.00748005	0.00602085	0.217521
cg10970798	0.00525783	0.0082524	0.525754	-0.0018709	0.00464245	0.687962	-0.00179091	0.00665521	0.788506
cg10970856	-0.00407867	0.00462232	0.380057	0.0031848	0.00260032	0.224045	-0.00190035	0.00372771	0.611519
cg10970946	0.00224784	0.00842365	0.790232	-0.00539528	0.00473879	0.258095	0.00278966	0.00679331	0.682364
cg10971013	0.00233029	0.00906129	0.797669	-0.00302649	0.0050975	0.554276	-0.000466428	0.00730755	0.949257
cg10971048	0.00469648	0.00985917	0.635042	0.00322789	0.00554635	0.562118	0.00253754	0.007951	0.750398
cg10971090	0.00275363	0.00552551	0.619525	0.00386258	0.00310842	0.217425	-0.00609328	0.00445609	0.175103
cg10971122	-0.00144544	0.00340757	0.672503	0.00209488	0.00191696	0.277562	0.000217441	0.00274806	0.937119
cg10971127	0.0101351	0.0141909	0.477063	-0.00331669	0.00798318	0.678852	-0.0153257	0.0114443	0.184091
cg10971134	0.0200506	0.0240799	0.407365	0.00346051	0.0135463	0.798987	-0.00841266	0.0194194	0.665961
cg10971159	-0.0181683	0.0139527	0.196387	-0.0020498	0.00784919	0.79461	0.0115488	0.0112522	0.307635
cg10971204	0.00182017	0.00245448	0.460391	-0.00174164	0.00138079	0.210639	0.00110459	0.00197943	0.578288
cg10971205	-0.00508393	0.0105706	0.631787	-0.00314079	0.00594656	0.598758	0.00448426	0.00852472	0.600237
cg10971243	-0.00742844	0.00864487	0.392598	0.00751148	0.00486324	0.126172	0.00604744	0.00697172	0.388152
cg10971251	-0.00370619	0.00985727	0.707865	0.0038576	0.00554528	0.488543	2.18886e-05	0.00794947	0.99781
cg10971278	0.0054757	0.0100955	0.58897	-0.00500143	0.00567932	0.380997	-0.0109739	0.00814162	0.18128
cg10971346	-0.000541912	0.00286323	0.850336	0.000103298	0.00161073	0.949016	0.000316707	0.00230907	0.89123
cg10971387	0.0111837	0.0107941	0.303098	-0.000144129	0.00607229	0.981119	-0.00498624	0.00870496	0.56829
cg10971507	0.0152712	0.0117311	0.196509	-0.00617663	0.0065994	0.351956	-0.00970542	0.0094606	0.307859
cg10971510	0.000983339	0.00327891	0.764987	0.000447299	0.00184458	0.808982	-0.00172263	0.0026443	0.516513
cg10971549	-0.0206033	0.0325065	0.5279	0.00491261	0.0182868	0.788855	0.00461486	0.0262151	0.860682
cg10971559	-0.000702653	0.00640205	0.912863	0.00144468	0.00360152	0.689331	0.00455569	0.00516298	0.380062
cg10971599	0.00471557	0.00753899	0.533325	6.9167e-05	0.00424112	0.987026	-0.00371109	0.00607987	0.543233
cg10971632	-0.0123286	0.0113614	0.280931	-0.000358225	0.00639146	0.955436	0.00339664	0.0091625	0.711775
cg10971638	0.000494487	0.00222995	0.825042	-4.18552e-05	0.00125447	0.973462	0.000390409	0.00179836	0.828657
cg10971669	-4.32661e-06	0.0136333	0.999748	0.00267341	0.00766952	0.72827	0.00299493	0.0109947	0.785976
cg10971670	0.00967564	0.00712723	0.178197	-0.000365889	0.00400948	0.927504	-0.0069851	0.0057478	0.22763
cg10971691	0.00597766	0.0146928	0.685147	-0.0175039	0.00826557	0.037122	-0.00832487	0.0118491	0.484243
cg10971697	-0.0176943	0.0277946	0.526091	-0.00523369	0.0156361	0.738662	0.014892	0.0224152	0.508252
cg10971750	0.00268599	0.00297763	0.369575	9.55518e-05	0.00167509	0.954645	-0.00142287	0.00240133	0.555067
cg10971790	-0.000396625	0.00232285	0.864827	0.000466661	0.00130674	0.721888	-6.29464e-06	0.00187328	0.997327
cg10971805	0.0115756	0.00830188	0.166851	-0.00784545	0.00467029	0.0966559	0.000628739	0.00669511	0.925402
cg10971874	0.00239964	0.00385241	0.535023	0.00303726	0.0021672	0.164715	0.00138914	0.0031068	0.655919
cg10971884	-0.0349267	0.0458749	0.448557	0.0332049	0.0258073	0.20171	0.0119674	0.0369962	0.747128
cg10971895	0.00170296	0.00418192	0.684871	-0.0036098	0.00235257	0.128644	-0.00136359	0.00337254	0.686992
cg10971928	-0.00127372	0.00889341	0.886455	-0.00242037	0.00500306	0.629788	0.008784	0.00717216	0.224058
cg10971973	0.00995575	0.00701927	0.159746	-0.00190948	0.00394875	0.629936	-0.00866694	0.00566074	0.129468
cg10972043	0.00809425	0.0145499	0.57946	-0.00247938	0.00818514	0.762697	0.014767	0.0117339	0.211658
cg10972127	0.0155216	0.0102023	0.131875	-0.00329378	0.0057394	0.567559	-0.0162264	0.00822774	0.0518439
cg10972138	-0.0158425	0.0179785	0.380698	-0.00833904	0.010114	0.411959	0.0105255	0.0144989	0.469863
cg10972155	0.0248893	0.0180039	0.170459	-0.0107416	0.0101282	0.291893	-0.0117492	0.0145194	0.420655
cg10972184	0.00842134	0.0112189	0.454942	-0.00303661	0.00631127	0.631653	-0.00716176	0.00904755	0.430816
cg10972268	0.00455942	0.013254	0.731694	-0.000589447	0.00745616	0.937175	0.00721302	0.0106888	0.501622
cg10972317	0.0064471	0.00993628	0.518188	-0.00277187	0.00558973	0.621254	-0.00966448	0.00801319	0.231136
cg10972351	0.00933407	0.00979513	0.343328	-0.00419512	0.00551033	0.448573	-0.00127351	0.00789936	0.872305
cg10972353	-0.00173031	0.00468564	0.712837	0.000294635	0.00263594	0.911265	-0.000468382	0.00377877	0.901647
cg10972392	-0.00316447	0.0162475	0.84604	-0.0026947	0.00914015	0.76885	0.0123837	0.0131029	0.34728
cg10972408	0.00373555	0.00402087	0.355499	-0.0015364	0.00226197	0.498838	0.000903228	0.00324266	0.78127
cg10972451	0.00351364	0.00961262	0.715628	-0.00604894	0.00540765	0.266467	0.0058823	0.00775217	0.450074
cg10972543	-0.002273	0.00893394	0.799783	-0.00145585	0.00502586	0.772772	0.00447363	0.00720484	0.536314
cg10972546	0.0192706	0.00913329	0.0378043	-0.00283301	0.00513801	0.582818	-0.0141611	0.00736561	0.0578806
cg10972552	-0.0080054	0.0303946	0.792893	0.0129965	0.0170987	0.449307	0.018105	0.0245119	0.462172
cg10972564	-0.00528333	0.00712526	0.460439	-0.00205338	0.00400837	0.609789	0.00783723	0.00574622	0.176202
cg10972574	0.00359506	0.0197742	0.856168	-0.00617765	0.0111241	0.580122	0.00137174	0.015947	0.931654
cg10972590	-0.0150674	0.0253725	0.554191	0.00935861	0.0142735	0.513811	-0.00759125	0.0204618	0.711564
cg10972598	-0.00232607	0.0284881	0.935116	0.00367532	0.0160262	0.819162	0.0177116	0.0229745	0.442887
cg10972625	0.0068142	0.00538477	0.209165	-0.00340081	0.00302925	0.264744	-0.0043044	0.00434259	0.324399
cg10972686	-0.00419539	0.018866	0.824553	0.00255293	0.0106132	0.810489	0.0152852	0.0152146	0.317923
cg10972758	-0.0168653	0.00971553	0.0862021	-0.00353904	0.00546555	0.519042	0.0187762	0.00783516	0.0187504
cg10972797	-0.00347484	0.00418108	0.408253	7.91774e-05	0.0023521	0.973225	0.00562611	0.00337187	0.0988872
cg10972821	-0.00218352	0.00281841	0.440646	-0.00284115	0.00158552	0.0767015	0.0040231	0.00227293	0.0803116
cg10972865	0.00122442	0.0025049	0.626235	0.00154705	0.00140915	0.275366	-0.000477743	0.0020201	0.813617
cg10972873	-0.0417869	0.0220704	0.0617143	0.0197839	0.0124159	0.114774	0.0317587	0.0177989	0.0779411
cg10972897	0.0182182	0.0285068	0.524486	-0.000148033	0.0160367	0.992657	-0.0387256	0.0229895	0.0957553
cg10972973	-0.0102181	0.00536627	0.0602749	0.00148349	0.00301884	0.624402	0.0113412	0.00432767	0.0103954
cg10972990	0.034488	0.0177272	0.055022	-0.0076254	0.00997258	0.446606	-0.0291091	0.0142962	0.0448497
cg10973038	0.00418658	0.00283057	0.142822	-0.000864826	0.00159236	0.588476	-0.00118972	0.00228274	0.603597
cg10973043	0.0103942	0.0156	0.507028	0.0020777	0.00877591	0.81342	-0.00409165	0.0125808	0.745805
cg10973068	0.00925951	0.0131872	0.484498	-0.00478256	0.00741855	0.520874	-0.00460571	0.0106349	0.666057
cg10973093	-0.0160455	0.0289958	0.581461	0.00449966	0.0163118	0.783331	0.00615783	0.0233839	0.792928
cg10973146	-0.0560769	0.0269106	0.0401793	0.0141309	0.0151388	0.353246	0.031112	0.0217023	0.155359
cg10973241	0.0193796	0.0136641	0.159764	-0.0179484	0.00768687	0.0219041	-0.0150174	0.0110196	0.176545
cg10973379	0.00512621	0.00963204	0.595973	-0.0041065	0.00541858	0.450634	0.00394204	0.00776783	0.61313
cg10973386	0.000429586	0.00306336	0.888807	-0.00154898	0.00172332	0.37128	0.00121701	0.00247047	0.62355
cg10973400	-0.00933388	0.008052	0.249621	0.00655091	0.00452972	0.151796	0.00763884	0.0064936	0.242733
cg10973418	-0.00771225	0.00302933	0.0127048	0.00136906	0.00170417	0.42401	0.00847871	0.00244303	0.000818383
cg10973513	0.0108359	0.0071582	0.133791	0.00655259	0.0040269	0.107396	-0.0125594	0.00577279	0.0323599
cg10973542	0.00156132	0.0119573	0.89642	-0.000607674	0.00672668	0.928231	-0.0131464	0.00964306	0.176388
cg10973622	-0.119246	0.0519884	0.0242751	0.0433006	0.0292465	0.142427	0.0882865	0.0419265	0.0381766
cg10973716	0.00422102	0.00388541	0.280383	0.0015205	0.00218577	0.488553	-0.00467837	0.00313342	0.139125
cg10973720	0.011333	0.00769395	0.14445	-0.000929105	0.0043283	0.830548	-0.0100599	0.00620485	0.108659
cg10973726	-0.00810379	0.0273658	0.767854	-0.0303265	0.0153948	0.0521039	0.0159578	0.0220693	0.471619
cg10973735	0.00195764	0.00382121	0.609763	2.05431e-05	0.00214965	0.992398	-0.00110753	0.00308164	0.72019
cg10973762	-0.0109317	0.0143481	0.448233	0.00546888	0.00807163	0.499901	0.00817005	0.0115711	0.482074
cg10973881	0.0111913	0.0134911	0.409129	-0.0171534	0.00758952	0.0263684	-0.00474316	0.01088	0.663977
cg10973922	0.0195852	0.00978788	0.0485866	-0.0094299	0.00550625	0.0904355	-0.00891032	0.00789351	0.262151
cg10973939	-0.00436024	0.0113176	0.701005	0.00361863	0.00636679	0.571289	0.00196077	0.00912714	0.830416
cg10973967	-0.000706533	0.0127646	0.955989	0.00551034	0.00718084	0.444989	0.0107057	0.0102941	0.301299
cg10974001	0.00246137	0.0122798	0.841614	-0.00424567	0.00690807	0.540464	-0.00366878	0.0099031	0.711956
cg10974027	-0.013224	0.00785921	0.0961212	-0.00217652	0.00442126	0.623787	0.0187507	0.00633812	0.00400441
cg10974037	-0.000876531	0.00981543	0.929053	0.0049638	0.00552175	0.371217	-0.01235	0.00791573	0.122433
cg10974038	0.0147567	0.0145917	0.314739	-0.00426718	0.00820867	0.604527	-0.0114132	0.0117676	0.334855
cg10974064	-0.00356717	0.00864511	0.680922	0.00659256	0.00486338	0.178833	-0.000470801	0.00697191	0.94632
cg10974068	0.0116156	0.0166995	0.488595	-0.00870734	0.00939441	0.356621	-0.0138006	0.0134674	0.308391
cg10974104	0.00308908	0.00349814	0.379693	0.000926601	0.00196791	0.63895	-0.00196599	0.0028211	0.487775
cg10974128	-0.00205863	0.00917752	0.823053	-0.000480886	0.00516289	0.926009	-0.00441262	0.00740128	0.552628
cg10974161	-0.00182077	0.0185081	0.921865	0.0180485	0.0104119	0.0866421	0.0053465	0.014926	0.721082
cg10974219	0.0127475	0.0147293	0.389227	0.000317291	0.0082861	0.969545	-0.00794835	0.0118786	0.505224
cg10974307	0.0218314	0.0261392	0.405947	-0.00347677	0.0147048	0.813662	0.00239278	0.0210802	0.909895
cg10974342	-0.00355342	0.00331075	0.286174	0.00112023	0.00186249	0.549128	0.00252381	0.00266998	0.347209
cg10974383	-0.013648	0.0152295	0.3727	0.00464022	0.00856748	0.589505	0.00369908	0.012282	0.764013
cg10974424	0.0085265	0.0167358	0.611739	-0.00139414	0.00941487	0.882632	-0.00694506	0.0134967	0.608186
cg10974433	0.0156432	0.0151153	0.303642	-0.00879065	0.00850325	0.304162	-0.00838369	0.0121899	0.493477
cg10974463	-0.0154197	0.0162915	0.346583	0.00507813	0.00916494	0.580977	0.0106242	0.0131384	0.420981
cg10974479	0.0233473	0.0286923	0.418084	0.0121653	0.0161411	0.45312	-0.00900946	0.0231391	0.697983
cg10974515	0.000401281	0.00242547	0.868987	-0.000931718	0.00136446	0.496562	0.000176705	0.00195604	0.928231
cg10974601	0.0191007	0.0157149	0.227559	-0.0131725	0.00884056	0.139924	-0.0037544	0.0126734	0.767768
cg10974632	0.000164399	0.0025603	0.948953	0.00139338	0.00144032	0.336081	0.00103651	0.00206477	0.616968
cg10974691	0.00359219	0.00702154	0.61026	-7.31392e-05	0.00395002	0.98527	-0.0045406	0.00566257	0.424869
cg10974746	-0.00845528	0.00791127	0.288201	0.00144489	0.00445055	0.746241	0.00775664	0.0063801	0.227444
cg10974756	-0.00180815	0.0139484	0.897164	0.00218822	0.00784678	0.781024	-0.00179741	0.0112488	0.873428
cg10974817	0.00244512	0.00701105	0.728137	-0.00336735	0.00394412	0.395636	0.00262537	0.00565411	0.643599
cg10974899	-0.0305165	0.0199123	0.129102	0.0174827	0.0112018	0.122309	0.0219869	0.0160584	0.174549
cg10974955	-0.000232588	0.00929477	0.980095	0.00375593	0.00522885	0.474536	-0.00690618	0.00749584	0.359483
cg10974980	-0.00452717	0.00530247	0.395623	-0.00157104	0.00298295	0.599792	0.00285498	0.00427622	0.506172
cg10975000	-0.00132091	0.00396385	0.739775	0.00340046	0.0022299	0.130986	0.0005978	0.00319668	0.852101
cg10975001	-0.00383872	0.00897702	0.670012	0.0026037	0.0050501	0.60749	0.00267598	0.00723959	0.712576
cg10975033	-0.00756307	0.00840731	0.370884	0.000101792	0.0047296	0.982879	0.00489654	0.00678014	0.47216
cg10975049	-0.000383603	0.00221664	0.863018	0.000296357	0.00124699	0.812718	-0.00044066	0.00178762	0.805885
cg10975057	-0.000229946	0.00515131	0.9645	0.000551812	0.00289791	0.849436	-0.00271315	0.00415431	0.515459
cg10975090	0.00318327	0.00839803	0.705596	0.00187037	0.00472438	0.693173	-0.000925766	0.00677265	0.891598
cg10975193	0.0148114	0.0178986	0.410261	-0.00782523	0.010069	0.439222	-0.00739996	0.0144345	0.60952
cg10975290	-0.022764	0.0138104	0.102977	0.00188123	0.00776913	0.809254	0.0294391	0.0111375	0.00977575
cg10975343	-0.00209205	0.00666592	0.75441	-0.00248252	0.00374997	0.509755	-0.00119537	0.00537578	0.824566
cg10975354	0.0560891	0.0635942	0.380273	-0.0804746	0.0357754	0.0270692	-0.0086175	0.0512861	0.86696
cg10975375	-0.0193715	0.0225432	0.392589	0.0159602	0.0126818	0.211654	0.0181881	0.0181801	0.319936
cg10975391	0.00274219	0.00986477	0.781704	-0.00642883	0.00554951	0.249925	-0.00314204	0.00795552	0.693868
cg10975399	-0.0141699	0.0112519	0.211356	0.0116089	0.00632986	0.0701537	0.00608597	0.0090742	0.504237
cg10975405	0.000939069	0.0244306	0.969428	-0.0129829	0.0137436	0.347514	-0.00130403	0.0197022	0.947384
cg10975449	0.00190341	0.00217896	0.384831	-1.45195e-05	0.00122579	0.990577	-0.000827824	0.00175724	0.638781
cg10975676	-0.00828792	0.0148537	0.578333	0.00384566	0.00835609	0.646532	0.01011	0.0119789	0.401049
cg10975798	0.0200172	0.0120644	0.100761	-0.00174655	0.00678691	0.797537	-0.0101859	0.00972941	0.298107
cg10975813	-0.0215696	0.0179617	0.233138	-0.00701025	0.0101045	0.489714	0.0175788	0.0144853	0.228276
cg10975833	-0.00502216	0.0143001	0.72631	-0.00332116	0.00804465	0.680763	-0.00260574	0.0115325	0.821784
cg10975855	-0.00653836	0.0123769	0.598688	-0.00442688	0.00696274	0.526617	0.000114797	0.00998146	0.990851
cg10975863	-0.00230502	0.0161413	0.886784	0.000539446	0.00908041	0.952767	0.00606794	0.0130173	0.642304
cg10975873	-0.00165566	0.00567717	0.771277	0.00531854	0.00319374	0.0995341	-0.00228542	0.00457839	0.618945
cg10975889	-0.00157495	0.0167597	0.925352	-0.00242025	0.00942829	0.79803	-0.00680901	0.013516	0.615722
cg10975897	0.0684799	0.0378603	0.0740259	-0.0312355	0.0212986	0.146189	-0.05032	0.0305328	0.103031
cg10975913	0.00728052	0.00592327	0.222412	-0.00245437	0.00333218	0.463415	-0.00480762	0.00477687	0.317062
cg10975939	0.00719662	0.0146818	0.625274	-0.00743669	0.00825935	0.370453	-0.0039444	0.0118402	0.739853
cg10975975	-0.00612731	0.00287147	0.0357353	0.000923456	0.00161537	0.569054	0.00621091	0.00231572	0.00878983
cg10975985	8.41364e-05	0.0109019	0.99386	0.0033367	0.00613298	0.587826	0.00528355	0.00879196	0.549471
cg10976009	-0.0144811	0.0182452	0.429584	0.000894743	0.010264	0.930739	0.0250398	0.014714	0.0924535
cg10976024	0.00454357	0.0128087	0.723674	-0.00121727	0.00720564	0.866251	-0.0130683	0.0103297	0.209285
cg10976131	-0.00576719	0.0124655	0.644796	-0.000648694	0.00701258	0.926515	-0.00278222	0.0100529	0.782638
cg10976135	-0.00266797	0.00828906	0.748344	-0.00520304	0.00466308	0.267654	0.00592869	0.00668478	0.377639
cg10976172	0.00113998	0.00494516	0.818238	0.00402765	0.00278194	0.151356	0.00256181	0.00398806	0.522362
cg10976213	0.0151231	0.0113376	0.185804	-0.0039552	0.00637807	0.536835	-0.00808977	0.00914332	0.378774
cg10976218	-0.00624474	0.0141463	0.660016	0.00445256	0.00795812	0.577292	0.0149434	0.0114084	0.193773
cg10976219	0.00531688	0.00929334	0.568753	-0.00479743	0.00522804	0.361407	0.00221852	0.00749469	0.767943
cg10976269	0.0128503	0.0163822	0.434982	-0.00243162	0.00921593	0.792535	-0.0120618	0.0132115	0.363836
cg10976293	0.0164714	0.0178334	0.358294	-0.0145612	0.0100323	0.150342	0.00711744	0.0143819	0.621955
cg10976311	-0.0114057	0.0190814	0.551602	0.00977742	0.0107344	0.36495	0.0187024	0.0153883	0.227594
cg10976318	0.0069459	0.0235293	0.768559	-0.00446291	0.0132366	0.736824	-0.0116262	0.0189754	0.541711
cg10976426	-0.00391555	0.017556	0.824045	-0.00504096	0.00987626	0.611086	0.00587291	0.0141582	0.679328
cg10976461	-0.014578	0.0115233	0.209296	0.0104941	0.00648254	0.109191	0.0117215	0.00929307	0.210646
cg10976481	0.0488438	0.0276246	0.0806278	-0.0328637	0.0155404	0.0373822	-0.0459763	0.0222781	0.0420916
cg10976553	0.00542625	0.00809866	0.504662	-0.00149508	0.00455596	0.743598	-0.00245284	0.00653122	0.708183
cg10976554	0.00695409	0.0124305	0.577334	-0.00575819	0.00699286	0.412563	0.00574489	0.0100247	0.568106
cg10976563	-0.00477436	0.00473431	0.316097	0.00251469	0.00266333	0.347749	0.00109101	0.00381802	0.775763
cg10976623	0.0423754	0.027929	0.132913	-0.0160791	0.0157117	0.309029	-0.0343748	0.0225236	0.13068
cg10976626	0.00994894	0.0112564	0.379272	-0.00124981	0.00633238	0.84401	-0.00421418	0.00907781	0.643671
cg10976673	0.00153352	0.00383286	0.690088	0.000125907	0.00215621	0.953573	-0.00050653	0.00309104	0.870222
cg10976685	-0.00247906	0.0144825	0.864492	0.0108799	0.00814723	0.185306	-0.0117895	0.0116795	0.315638
cg10976706	-0.00266974	0.00792289	0.736974	0.00350242	0.00445709	0.434164	0.00271596	0.00638947	0.671861
cg10976732	-0.00526139	0.00783715	0.503825	0.00280133	0.00440885	0.526882	0.00367281	0.00632033	0.562704
cg10976745	-0.0327303	0.0205205	0.114422	0.0289209	0.011544	0.0141429	0.0100725	0.0165489	0.544379
cg10976772	0.0251228	0.015428	0.107143	-0.00782174	0.00867916	0.370023	-0.0242413	0.012442	0.054674
cg10976778	0.00181058	0.00385535	0.639824	-0.00140336	0.00216886	0.519343	-0.00124667	0.00310917	0.689452
cg10976790	0.0146056	0.0184759	0.431422	-0.00620849	0.0103937	0.551875	-0.0130837	0.0149	0.382364
cg10976807	0.0210877	0.0136151	0.125135	-0.00205015	0.0076593	0.789604	-0.0209467	0.01098	0.0598049
cg10976829	0.0064214	0.0321028	0.841938	0.021527	0.0180597	0.236583	0.00655211	0.0258896	0.800818
cg10976839	-0.000357964	0.0144136	0.980245	-9.40275e-05	0.00810846	0.990775	0.00927488	0.0116239	0.427145
cg10976861	-5.4725e-05	0.0160221	0.997283	0.0179961	0.00901338	0.0490687	-0.00249456	0.0129212	0.847373
cg10976870	0.000383689	0.00837514	0.963567	1.28265e-05	0.0047115	0.997834	0.000608142	0.0067542	0.928468
cg10976908	0.00907468	0.0196292	0.645045	-0.000710084	0.0110426	0.948879	-0.0160845	0.0158302	0.31248
cg10976936	0.00583337	0.00990437	0.557444	-0.00749314	0.00557178	0.182255	0.00609706	0.00798746	0.447381
cg10976961	-0.00919985	0.0145389	0.528578	0.00856654	0.00817895	0.29789	0.00624137	0.011725	0.595897
cg10976968	0.0153968	0.0100121	0.127806	-0.0114318	0.00563236	0.0455195	-0.00886386	0.0080743	0.275398
cg10976975	-0.00458752	0.00935234	0.625029	0.00111003	0.00526123	0.833406	0.00459735	0.00754226	0.543789
cg10976999	-0.00749487	0.010851	0.491629	0.00309291	0.00610429	0.613692	0.0031993	0.00875083	0.715572
cg10977009	0.00883483	0.00654911	0.180916	-0.00310396	0.00368425	0.401876	-0.00481476	0.00528158	0.36455
cg10977115	0.0040121	0.00943991	0.6719	-2.28053e-06	0.0053105	0.999658	-0.0018493	0.00761289	0.808655
cg10977203	0.00365627	0.012972	0.778738	-0.00566951	0.00729752	0.439369	-0.0063417	0.0104614	0.545997
cg10977273	0.00702837	0.0102538	0.494931	-0.00288122	0.00576836	0.618726	-0.00288792	0.00826925	0.727776
cg10977274	-0.00115871	0.0168229	0.945249	-0.00285676	0.00946386	0.763496	0.00516512	0.013567	0.704366
cg10977320	-0.000146312	0.00369775	0.968531	0.000983552	0.0020802	0.637556	-0.00248704	0.00298208	0.406622
cg10977352	0.00812497	0.0159699	0.612234	0.00421044	0.00898402	0.640513	-0.00597693	0.0128791	0.643777
cg10977392	0.0153887	0.0162731	0.347007	-0.000674816	0.00915458	0.941412	-0.0192833	0.0131236	0.145426
cg10977398	-0.00388466	0.00267249	0.149747	-0.000119664	0.00150343	0.936747	0.00210265	0.00215525	0.332034
cg10977428	0.00751951	0.0101657	0.461524	-0.00406514	0.0057188	0.47913	-0.00758686	0.00819821	0.357363
cg10977501	0.00688675	0.0109194	0.529938	-0.00707529	0.00614282	0.252633	0.00171084	0.00880606	0.84642
cg10977619	0.00123252	0.00772803	0.873663	0.00124048	0.00434747	0.776082	-1.15415e-05	0.00623233	0.998527
cg10977643	-0.00156932	0.00456265	0.731734	0.000935853	0.00256676	0.716311	0.00109257	0.00367958	0.767246
cg10977648	0.0115339	0.013045	0.379104	-0.0206271	0.00733859	0.00613388	0.000174301	0.0105203	0.98682
cg10977667	0.00506939	0.0239879	0.833135	-0.0035179	0.0134946	0.794962	0.00209329	0.0193452	0.914087
cg10977731	-0.00381088	0.00707031	0.591298	-0.00348249	0.00397746	0.383738	0.00644287	0.00570191	0.261676
cg10977734	-0.000203048	0.00379312	0.957435	-0.00451083	0.00213385	0.0374509	0.000754117	0.00305899	0.80587
cg10977750	-0.0278836	0.0268543	0.302062	0.0336711	0.0151071	0.0284641	0.0146626	0.0216568	0.500218
cg10977761	0.00422572	0.00681972	0.537157	-0.00238357	0.00383649	0.536072	-0.00181702	0.00549981	0.741927
cg10977770	-0.0186151	0.0294824	0.529475	0.0304826	0.0165856	0.0695706	0.0253295	0.0237763	0.289745
cg10977795	0.0356961	0.0222181	0.111845	0.00352077	0.0124989	0.778869	-0.0305036	0.0179179	0.0923332
cg10977802	-0.00392971	0.00848681	0.644521	0.00432396	0.00477432	0.36767	0.000650623	0.00684425	0.92449
cg10977833	-0.0142236	0.0232346	0.542056	0.019009	0.0130708	0.149543	0.0145562	0.0187377	0.439408
cg10977834	0.00372142	0.00235365	0.117563	0.00126577	0.00132406	0.341796	-0.00199402	0.00189812	0.296455
cg10977845	0.000506436	0.00920387	0.956248	0.00120856	0.00517771	0.815999	-0.00565725	0.00742253	0.448067
cg10977869	0.022855	0.0157293	0.149902	-0.0191839	0.00884867	0.0329544	-0.00594391	0.012685	0.640572
cg10977910	-0.0325913	0.0409253	0.428041	0.00245745	0.0230229	0.915247	0.0564267	0.0330045	0.0909766
cg10977989	0.00309513	0.00889558	0.728745	-0.00170539	0.00500428	0.734105	-0.00685954	0.00717391	0.341694
cg10978002	-0.0235843	0.0190242	0.218498	0.0123532	0.0107022	0.251624	0.00955445	0.0153422	0.535111
cg10978034	0.0586627	0.0177544	0.00139587	-0.0129397	0.0099879	0.198642	-0.0340853	0.0143182	0.0195219
cg10978052	0.0148762	0.0139854	0.290481	-0.000548661	0.0078676	0.944567	-0.0106723	0.0112786	0.34671
cg10978061	-0.00589005	0.01191	0.622195	-0.00209003	0.00670005	0.755848	0.00237812	0.00960489	0.805045
cg10978130	0.00588421	0.00997807	0.556947	0.0068938	0.00561324	0.222787	-0.0113546	0.00804689	0.161878
cg10978194	0.00334637	0.0219675	0.879286	-0.0131323	0.012358	0.29095	-0.0182082	0.0177159	0.306965
cg10978263	-0.0207243	0.0101943	0.0451808	-0.00328162	0.00573489	0.568683	0.0138872	0.00822128	0.0948497
cg10978282	-0.00303561	0.015165	0.841824	0.00675764	0.00853122	0.430503	0.0041453	0.01223	0.735486
cg10978346	0.0149081	0.013513	0.273038	-0.00395062	0.00760185	0.60463	-0.00941934	0.0108977	0.389831
cg10978355	-0.00461532	0.0197383	0.815682	-0.00593891	0.0111039	0.594151	-0.00399179	0.0159181	0.802596
cg10978401	-0.0207247	0.0280719	0.462382	0.0293891	0.0157921	0.0662008	0.0121936	0.0226388	0.59156
cg10978402	-0.00200419	0.0041359	0.629218	-0.000468552	0.00232668	0.840881	0.0019688	0.00333543	0.556577
cg10978403	-0.0132695	0.0189979	0.486788	-0.00547462	0.0106874	0.609805	0.00370141	0.015321	0.809679
cg10978468	0.0105156	0.0135406	0.439553	-0.0104219	0.00761737	0.174863	-0.0148379	0.0109199	0.177806
cg10978526	0.0339218	0.110087	0.758732	-0.0206957	0.0619302	0.739069	-0.0387353	0.0887803	0.663722
cg10978534	-0.00524331	0.0108717	0.630839	-0.00093899	0.00611594	0.878343	0.0079064	0.00876754	0.369722
cg10978544	0.00495738	0.0119553	0.679435	-0.00639052	0.00672553	0.34471	0.00234335	0.00964141	0.808551
cg10978586	0.00836842	0.0118412	0.481673	-0.00869993	0.00666135	0.195066	-0.0114014	0.00954941	0.235825
cg10978599	0.00584533	0.0144125	0.686075	0.00657224	0.00810787	0.419859	-0.00346002	0.0116231	0.76667
cg10978613	0.11547	0.140315	0.412847	-0.0527635	0.0789353	0.505664	-0.0437077	0.113158	0.700274
cg10978719	0.0240345	0.0133098	0.0744943	-0.00825371	0.00748754	0.273431	-0.0125623	0.0107338	0.24513
cg10978744	0.0172839	0.0109241	0.117324	0.00355359	0.00614546	0.564626	-0.00952567	0.00880985	0.282643
cg10978799	-0.0268838	0.0133032	0.0464434	0.00229842	0.00748384	0.759505	0.0263131	0.0107285	0.0162262
cg10978834	-0.0037151	0.00452832	0.414275	0.00419106	0.00254744	0.103622	0.000534609	0.0036519	0.883959
cg10978864	0.00101737	0.0105246	0.92322	-0.00135448	0.0059207	0.819597	-0.00508445	0.00848764	0.550738
cg10978884	0.00643454	0.0127933	0.616291	-0.00847047	0.00719695	0.242499	-0.00137723	0.0103172	0.894122
cg10978949	-0.0029384	0.00330672	0.376718	0.00406004	0.00186022	0.0318268	0.00074616	0.00266673	0.780308
cg10978966	0.00729973	0.0111099	0.512926	0.000561879	0.00624996	0.928577	-0.00828418	0.00895966	0.357787
cg10978983	0.00193436	0.003195	0.546505	0.000527162	0.00179737	0.770011	-0.00263453	0.00257663	0.309459
cg10979012	-0.0170108	0.0349257	0.627472	0.0106406	0.0196477	0.589533	0.0171397	0.0281661	0.544464
cg10979020	-0.00169495	0.00344472	0.623957	-8.20743e-05	0.00193785	0.966316	0.00225411	0.00277802	0.419396
cg10979063	-0.00193742	0.00337878	0.567883	0.00186729	0.00190076	0.328694	0.00104688	0.00272484	0.70179
cg10979117	-0.00692332	0.00501275	0.170856	0.000349465	0.00281996	0.901667	0.00301572	0.00404257	0.457731
cg10979132	0.00317163	0.0157883	0.841268	-0.00745512	0.00888181	0.403616	-0.00204644	0.0127326	0.872692
cg10979181	0.014029	0.0104981	0.185008	0.00187489	0.00590582	0.751669	-0.00390136	0.00846631	0.646112
cg10979216	-0.00257576	0.0278552	0.926543	-0.0227216	0.0156702	0.150742	0.00419698	0.022464	0.852238
cg10979353	0.013324	0.0218781	0.544141	-0.0213333	0.0123077	0.0866644	-0.0109458	0.0176438	0.536669
cg10979382	-0.00145874	0.0108866	0.893724	9.88703e-05	0.00612436	0.987158	-0.00236993	0.00877961	0.787864
cg10979435	-0.00265854	0.0141984	0.851917	-0.00676314	0.00798741	0.399526	0.0154157	0.0114504	0.181783
cg10979436	0.00362046	0.00499207	0.470295	-0.000574435	0.00280833	0.838415	0.00254626	0.0040259	0.528777
cg10979467	-0.014088	0.0166939	0.401093	0.00310625	0.00939131	0.741642	0.00659637	0.013463	0.625421
cg10979469	-0.00269857	0.0125365	0.830083	-0.00328498	0.0070525	0.642558	-0.00105298	0.0101102	0.917295
cg10979474	0.00555323	0.00756191	0.464745	-0.000842915	0.00425401	0.843404	-0.00171222	0.00609836	0.779571
cg10979497	0.00394236	0.00972891	0.686333	0.00214985	0.00547308	0.695448	-0.0049255	0.00784596	0.531834
cg10979547	0.00345184	0.0033411	0.304466	-0.000687603	0.00187956	0.7154	-0.000508128	0.00269445	0.850869
cg10979567	-0.00908279	0.0283451	0.749424	0.0160877	0.0159458	0.315886	0.0142363	0.0228591	0.535094
cg10979585	-0.0105438	0.0115363	0.363321	0.014687	0.00648986	0.0261801	0.00752659	0.00930357	0.420774
cg10979594	-0.00667118	0.0090973	0.465384	-0.00268954	0.00511776	0.600583	-0.00276051	0.00733659	0.707657
cg10979602	-0.0194	0.0185054	0.297453	0.0127622	0.0104104	0.223618	0.0123656	0.0149238	0.409663
cg10979612	0.00150553	0.00242568	0.536483	-0.0025274	0.00136459	0.0674776	0.000665873	0.00195621	0.734403
cg10979631	-0.00274943	0.00868795	0.752426	0.00654475	0.00488747	0.184113	0.00803034	0.00700646	0.254956
cg10979681	-7.17824e-05	0.0087352	0.993463	0.000412804	0.00491405	0.93325	-0.00607539	0.00704456	0.390882
cg10979682	-0.00118018	0.0116777	0.919739	0.0113284	0.00656941	0.0882674	0.0012856	0.00941761	0.89174
cg10979732	0.00029221	0.0135161	0.982802	0.00113173	0.00760361	0.882031	5.254e-05	0.0109002	0.996165
cg10979742	0.000859941	0.00366449	0.81503	0.000268062	0.00206149	0.896847	-0.0031504	0.00295525	0.289427
cg10979804	0.0112149	0.0124883	0.371703	-0.00216081	0.00702537	0.75916	-0.0170377	0.0100712	0.0943631
cg10979823	-0.00135726	0.00327153	0.679283	0.000757113	0.00184043	0.68183	0.00266192	0.00263835	0.315871
cg10979846	-0.00673731	0.0178448	0.706706	-0.00505643	0.0100387	0.61578	-0.00809769	0.0143911	0.575128
cg10979879	0.0231506	0.0187624	0.220649	-0.0163443	0.010555	0.12522	-0.0115714	0.0151311	0.446544
cg10979888	-0.0142965	0.00696433	0.0431649	0.00270167	0.00391784	0.492336	0.0169558	0.00561643	0.00334776
cg10979891	0.00235425	0.00860625	0.785093	-0.000247548	0.00484152	0.959342	-0.00602941	0.00694058	0.387447
cg10979903	0.00289183	0.00280301	0.305146	-0.00348108	0.00157686	0.0299654	-0.000189175	0.00226051	0.933502
cg10979994	-0.0052809	0.0167163	0.752843	0.0226244	0.00940389	0.0183027	0.00205999	0.013481	0.878912
cg10980055	0.0130475	0.010749	0.228171	-0.0149281	0.00604692	0.0155629	0.00426743	0.00866859	0.623786
cg10980102	0.0107271	0.0311779	0.73165	-0.0308887	0.0175394	0.0818172	0.00663504	0.0251437	0.792507
cg10980134	0.0096201	0.0106642	0.369559	-0.0122375	0.00599926	0.0444711	-0.00260247	0.00860026	0.762932
cg10980140	0.00628426	0.011025	0.570182	-0.00378383	0.00620222	0.543439	-0.0071305	0.00889122	0.424806
cg10980145	-0.00681806	0.00824489	0.410584	0.00419071	0.00463823	0.368806	0.00672832	0.00664915	0.314454
cg10980146	0.00383241	0.0116376	0.742729	-0.00963005	0.0065468	0.144995	-0.00739818	0.00938519	0.432724
cg10980224	-0.00202447	0.010247	0.843856	-0.00405316	0.00576456	0.483904	0.00411562	0.00826381	0.619749
cg10980293	0.0158794	0.0149232	0.290306	0.00264939	0.00839514	0.75309	-0.0219902	0.0120349	0.0711794
cg10980296	-0.00119237	0.00418211	0.776252	-0.00157578	0.00235268	0.504814	-0.000216925	0.0033727	0.948868
cg10980329	0.00790962	0.0141476	0.577578	-0.00951018	0.00795886	0.235443	-0.0116417	0.0114095	0.310455
cg10980435	-0.00611994	0.0145323	0.674726	-0.00561917	0.00817528	0.493742	-0.00231785	0.0117197	0.843694
cg10980449	-0.000377235	0.00695889	0.956896	0.000702278	0.00391478	0.858057	0.00325278	0.00561205	0.563713
cg10980493	-0.00457581	0.0112153	0.684301	-0.00479812	0.00630923	0.449065	-0.00136983	0.00904463	0.879978
cg10980495	0.000749023	0.0153831	0.961279	-0.0141512	0.00865386	0.105694	0.000952852	0.0124058	0.938958
cg10980542	0.0174089	0.0239671	0.469609	0.0125764	0.0134829	0.35358	-0.0199489	0.0193284	0.304953
cg10980598	0.00478512	0.00298745	0.112923	-0.000478005	0.00168061	0.776778	-0.00404551	0.00240925	0.0967942
cg10980759	0.000245816	0.00448011	0.956372	-0.00284815	0.00252032	0.261624	-0.00115685	0.00361302	0.749611
cg10980774	0.00515568	0.00561485	0.361101	-0.000240012	0.00315868	0.93961	-0.00106641	0.00452814	0.814382
cg10980788	-0.00391333	0.0192535	0.839423	0.00669796	0.0108312	0.537968	0.00721733	0.0155271	0.643248
cg10980836	0.00665883	0.0118167	0.574572	-0.00597154	0.00664759	0.371562	-0.00665534	0.00952968	0.486845
cg10980860	-0.00476795	0.0131238	0.717278	0.0119355	0.00738289	0.10966	-0.00311645	0.0105838	0.769128
cg10980868	-0.00772112	0.00912378	0.399782	-0.000129481	0.00513265	0.979933	0.00158391	0.00735794	0.830076
cg10980900	0.0196188	0.0120437	0.10702	-0.00677774	0.00677526	0.319973	-0.0134228	0.00971271	0.170597
cg10980911	-0.0147024	0.00970884	0.133652	-0.00486864	0.00546178	0.37523	0.0129179	0.00782976	0.102665
cg10980921	0.00387704	0.00779091	0.620026	0.00306133	0.00438284	0.486782	-0.000225674	0.00628304	0.971432
cg10980948	0.0054562	0.0172677	0.752795	-0.00891994	0.00971408	0.361087	-0.000990758	0.0139257	0.943449
cg10980957	-0.00551822	0.013055	0.673588	-0.00298382	0.00734417	0.685555	0.0122315	0.0105283	0.248579
cg10980999	-0.00364301	0.00527437	0.491635	-0.00111446	0.00296714	0.70815	0.00555144	0.00425356	0.195371
cg10981009	0.00324783	0.0041233	0.433077	-0.00248637	0.0023196	0.2868	-0.000566439	0.00332527	0.865144
cg10981065	0.00539624	0.0081705	0.510748	0.0052296	0.00459638	0.258416	-0.00523154	0.00658916	0.429429
cg10981111	-0.00084674	0.00818101	0.917809	0.0043443	0.00460229	0.347874	-0.00125701	0.00659764	0.849353
cg10981178	0.000424471	0.00469659	0.928199	0.00357318	0.0026421	0.179835	0.000891172	0.0037876	0.814552
cg10981226	0.0169454	0.0246006	0.492811	-0.028406	0.0138393	0.0431904	-0.00108743	0.0198393	0.956417
cg10981238	-0.00673503	0.00951707	0.481081	0.000311598	0.0053539	0.953726	-0.00351258	0.00767511	0.648365
cg10981257	0.0360074	0.0201317	0.0772437	-0.00388634	0.0113253	0.732328	-0.0276062	0.0162354	0.0927172
cg10981275	0.00373888	0.0140531	0.790843	0.00501152	0.00790571	0.527841	-0.00853372	0.0113333	0.453542
cg10981331	-0.0132467	0.00886185	0.138671	-0.00296309	0.00498531	0.553847	0.0164769	0.00714671	0.0235734
cg10981342	0.00612081	0.0101546	0.548271	-0.00443312	0.00571254	0.439883	-0.0046446	0.00818924	0.572101
cg10981439	0.0207497	0.0116174	0.0776509	-0.00163453	0.00653545	0.803112	-0.0172129	0.00936892	0.0696706
cg10981464	-0.00437642	0.00708893	0.538648	0.00971016	0.00398793	0.0169878	-0.000675897	0.00571692	0.906166
cg10981496	-0.0153624	0.00904961	0.0932467	0.00455763	0.00509093	0.373185	0.00397794	0.00729813	0.587138
cg10981514	0.000614295	0.0207244	0.976423	-0.0157374	0.0116587	0.180649	0.00464289	0.0167133	0.781844
cg10981518	-0.00794429	0.00917908	0.389213	-0.00373067	0.00516376	0.471988	0.0049154	0.00740254	0.508477
cg10981541	-0.000615285	0.00269765	0.82013	0.00261639	0.00151759	0.0883344	0.00167592	0.00217554	0.443231
cg10981580	-0.00109568	0.00276991	0.693416	0.000509364	0.00155823	0.744558	0.00166465	0.00223381	0.458202
cg10981598	-0.0141273	0.0267767	0.599153	-0.000261305	0.0150634	0.9862	0.0022852	0.0215942	0.915971
cg10981648	-0.0193747	0.0109645	0.0808113	-0.00727142	0.00616817	0.241742	0.0109785	0.00884241	0.217811
cg10981696	-0.00377393	0.0101231	0.710222	-0.0137505	0.00569482	0.0178994	-0.00109759	0.00816383	0.893368
cg10981717	0.0578492	0.03076	0.0634419	-0.0133423	0.0173043	0.44282	-0.037921	0.0248066	0.130061
cg10981727	-0.00681825	0.0151021	0.652795	-0.00293002	0.0084958	0.731038	0.0113518	0.0121792	0.353941
cg10981741	0.0231926	0.0159837	0.150454	-0.000589597	0.00899173	0.947873	-0.0238223	0.0128901	0.068065
cg10981747	0.00435252	0.0095413	0.649426	-0.00231244	0.00536754	0.667691	-0.0015207	0.00769466	0.843805
cg10981760	-0.00141498	0.00214114	0.510495	0.00171832	0.00120452	0.157368	0.000624723	0.00172674	0.718404
cg10981764	0.0160819	0.0160581	0.319438	-0.00181645	0.00903363	0.841119	-0.0123909	0.0129502	0.341376
cg10981770	0.0103338	0.0124236	0.407861	-0.00941486	0.00698901	0.18153	-0.0114494	0.0100191	0.25635
cg10981774	-0.0142886	0.00968626	0.143869	0.00686241	0.00544908	0.211344	0.00952208	0.00781156	0.226226
cg10981894	0.0162725	0.0106127	0.128916	-0.0163908	0.00597028	0.00737401	-0.0094244	0.00855872	0.273942
cg10981907	-0.000862747	0.00389725	0.825333	0.000586394	0.00219243	0.78976	0.000117126	0.00314296	0.97036
cg10981909	-0.00539496	0.00347877	0.124659	0.00550828	0.00195701	0.00606666	0.00351972	0.00280548	0.213067
cg10981939	0.0191011	0.0356053	0.593036	-0.0101046	0.02003	0.615235	0.00798137	0.0287142	0.781718
cg10981942	0.00208601	0.03427	0.951606	0.0116254	0.0192789	0.548106	0.0145225	0.0276373	0.600627
cg10981962	0.00727732	0.00837927	0.387571	0.00390467	0.00471382	0.409796	9.98432e-05	0.00675752	0.988246
cg10982015	0.00321509	0.00341646	0.349342	0.00153976	0.00192196	0.425282	-0.00433171	0.00275523	0.119625
cg10982049	-0.0123188	0.0170774	0.472674	0.0029984	0.00960705	0.755725	0.00969115	0.0137722	0.48356
cg10982078	0.0422495	0.025178	0.0970135	0.00669359	0.0141641	0.637727	-0.0427956	0.020305	0.0380074
cg10982113	0.015385	0.0110363	0.166939	-0.012452	0.00620854	0.0480769	-0.0182501	0.00890028	0.0433953
cg10982231	-0.00146727	0.0025189	0.561769	0.000329683	0.00141703	0.816587	0.00132851	0.00203139	0.514882
cg10982275	-0.00784403	0.00896064	0.38383	0.00569612	0.00504088	0.261661	0.00316055	0.00722637	0.662957
cg10982280	0.0256937	0.0117418	0.0313969	-0.00888143	0.00660544	0.182344	-0.0124358	0.00946926	0.192623
cg10982312	-0.00709257	0.00929184	0.447391	0.000801265	0.0052272	0.878535	0.00278994	0.00749347	0.710584
cg10982378	-0.0177956	0.00947178	0.0636988	0.00761306	0.00532843	0.156737	0.00922219	0.00763859	0.230659
cg10982433	0.00144962	0.00372548	0.698168	0.000599929	0.0020958	0.775381	-0.00388891	0.00300444	0.199037
cg10982443	-0.00609626	0.0209362	0.771621	0.0112718	0.0117778	0.341264	-0.00161876	0.0168842	0.923846
cg10982449	0.00973559	0.0104264	0.353082	-0.0157896	0.00586546	0.00855357	0.00102778	0.00840846	0.903004
cg10982460	0.00639574	0.0160034	0.690418	-0.00733144	0.00900284	0.417722	-0.00490618	0.0129061	0.704786
cg10982500	0.019687	0.0108811	0.0739419	-0.00947231	0.00612126	0.125471	-0.0192056	0.00877516	0.031366
cg10982508	0.0192163	0.0132238	0.149861	0.00485367	0.00743916	0.515873	-0.0100361	0.0106644	0.349329
cg10982547	-0.00262009	0.00941	0.781353	-0.00231176	0.00529367	0.663434	0.00709541	0.00758877	0.352443
cg10982560	-0.00029067	0.00720388	0.967909	-0.00277511	0.0040526	0.495351	-0.0067879	0.00580962	0.245916
cg10982567	0.00110683	0.00374728	0.768433	-0.000211639	0.00210806	0.920267	0.00248894	0.00302202	0.412472
cg10982572	-0.0156278	0.0163497	0.341862	0.00831866	0.00919766	0.368323	0.00310141	0.0131853	0.814606
cg10982590	0.00373987	0.00270248	0.170023	0.00121788	0.0015203	0.42532	-0.0041499	0.00217944	0.0602782
cg10982635	-0.0321841	0.0315447	0.310496	0.0338509	0.0177457	0.059826	0.0236096	0.0254395	0.355999
cg10982664	-0.0145675	0.0255253	0.569702	0.0138969	0.0143594	0.335895	0.0281882	0.020585	0.174496
cg10982668	0.0108449	0.00833787	0.196884	-0.01433	0.00469054	0.00300524	-0.000848325	0.00672414	0.899902
cg10982683	-0.00380587	0.00839335	0.651388	0.000522798	0.00472175	0.912098	0.00584405	0.00676888	0.390364
cg10982692	0.00697906	0.0083482	0.405501	-0.00743114	0.00469634	0.11729	0.00203702	0.00673247	0.762959
cg10982746	0.00402796	0.00392025	0.307112	-0.000542982	0.00220537	0.806114	-0.00313717	0.00316151	0.323868
cg10982824	-0.0239415	0.0157683	0.132643	0.0135505	0.00887059	0.130331	0.0197159	0.0127165	0.124755
cg10982838	-0.00442228	0.0125675	0.725799	0.00159997	0.00706997	0.821508	-0.00110534	0.0101352	0.913413
cg10982851	0.0189868	0.0363259	0.602557	-0.0238679	0.0204354	0.246086	-0.030773	0.0292953	0.296493
cg10982861	-0.021066	0.0152628	0.171138	0.0177553	0.00858619	0.0416901	0.0142849	0.0123088	0.249075
cg10982864	0.0312941	0.0278855	0.264922	-0.0140353	0.0156872	0.373474	-0.023051	0.0224884	0.308264
cg10982886	-0.005461	0.0046636	0.244878	0.000636751	0.00262355	0.808818	0.00370704	0.003761	0.327101
cg10982913	0.049331	0.0422692	0.246448	-0.0097499	0.0237789	0.682821	-0.0268536	0.0340883	0.433025
cg10982920	-0.00905613	0.0117654	0.443597	0.00323284	0.00661872	0.626497	0.0131456	0.0094883	0.169539
cg10982933	0.00240786	0.0134438	0.858281	-0.00423333	0.00756291	0.577123	-0.0123637	0.0108418	0.257337
cg10982935	-0.00918938	0.0144379	0.526176	0.0136035	0.00812215	0.0976364	0.00351492	0.0116436	0.763483
cg10982960	-0.00673112	0.0247774	0.78654	-0.0017204	0.0139387	0.902061	0.0024921	0.0199819	0.901042
cg10982964	-0.00626184	0.0067368	0.355264	-0.00372188	0.00378984	0.328854	0.00303297	0.00543294	0.578138
cg10982975	-0.00912341	0.0112906	0.421314	0.00273522	0.0063516	0.667824	0.00653429	0.00910537	0.474953
cg10983008	-0.00151323	0.00714501	0.832779	0.000291028	0.00401948	0.94245	-0.000579141	0.00576214	0.920178
cg10983013	0.0874403	0.0708261	0.22039	0.0127073	0.0398438	0.750564	-0.0539535	0.0571182	0.347544
cg10983056	0.000526135	0.00631339	0.93378	0.00306908	0.00355165	0.389949	-0.00190015	0.00509148	0.709927
cg10983099	0.00291285	0.0117248	0.804397	-0.00250386	0.00659588	0.705182	-0.00497859	0.00945555	0.599894
cg10983111	0.000787863	0.0080739	0.922494	-0.000367492	0.00454204	0.935704	-0.00282357	0.00651126	0.665646
cg10983115	-0.00478505	0.00317587	0.135597	2.83062e-05	0.00178661	0.987396	0.00303942	0.0025612	0.238646
cg10983146	-0.00311715	0.0116253	0.789245	0.00298206	0.0065399	0.649568	0.00892626	0.0093753	0.343744
cg10983206	-0.0112414	0.0141692	0.429773	0.000839526	0.00797099	0.916368	0.000577513	0.0114268	0.959811
cg10983208	0.00161249	0.0050586	0.75069	-0.00370836	0.00284576	0.196053	-0.00111531	0.00407955	0.785217
cg10983256	-0.0245668	0.0172141	0.157206	0.0110191	0.00968395	0.258373	0.0267566	0.0138825	0.0572738
cg10983327	0.00196952	0.00306057	0.521623	-0.000379789	0.00172175	0.825946	0.000368714	0.00246822	0.881604
cg10983398	0.0282819	0.0177466	0.114726	-0.0137811	0.00998351	0.171087	-0.0221788	0.0143119	0.124936
cg10983421	-0.00733149	0.00842955	0.386893	0.00118807	0.00474211	0.802777	-0.000572414	0.00679807	0.933093
cg10983442	0.00388879	0.0116571	0.739505	-0.0143014	0.00655781	0.0319593	-0.00361311	0.00940098	0.701691
cg10983470	0.00413706	0.00898532	0.646388	-0.000215045	0.00505476	0.966166	-0.00205465	0.00724628	0.777448
cg10983484	-0.0142532	0.0270408	0.599497	-0.0091028	0.015212	0.551168	0.00453294	0.0218073	0.835833
cg10983489	0.0137248	0.0126328	0.280355	-0.00154638	0.0071067	0.828266	-0.0132565	0.0101878	0.196703
cg10983540	0.0188667	0.0156209	0.230479	-0.00411973	0.00878767	0.640407	-0.0125055	0.0125976	0.323679
cg10983617	0.00499993	0.00527769	0.346135	-0.00346346	0.00296901	0.246659	-0.00497591	0.00425623	0.245636
cg10983639	-0.0138109	0.00949367	0.149423	-0.00637128	0.00534074	0.236205	0.00258312	0.00765624	0.736656
cg10983709	-0.00411938	0.00899438	0.648124	-0.00383922	0.00505986	0.450095	0.00843204	0.00725358	0.2483
cg10983720	-0.00173487	0.00301585	0.56664	7.8638e-05	0.00169659	0.963139	0.00193305	0.00243215	0.42895
cg10983853	0.027436	0.0290057	0.346889	-0.0356479	0.0163174	0.0316668	-0.0278178	0.0233918	0.23767
cg10983873	-0.00149368	0.0122645	0.903354	0.00123687	0.0068995	0.858153	0.000330135	0.00989081	0.973451
cg10983878	0.009706	0.0143293	0.500021	-0.00413359	0.00806106	0.609432	-0.00597006	0.011556	0.606762
cg10983929	0.0712479	0.0345679	0.0423495	-0.0447909	0.0194464	0.0237037	-0.0456015	0.0278775	0.105584
cg10983938	0.00397442	0.00738059	0.591641	0.00527103	0.00415201	0.207723	-0.00533599	0.00595213	0.372526
cg10983968	-0.00034367	0.0136617	0.97999	-0.0101888	0.00768549	0.188483	-0.00267343	0.0110176	0.80886
cg10984000	0.0171832	0.0144122	0.236476	-0.00836987	0.00810771	0.304844	-0.0183417	0.0116228	0.118263
cg10984017	0.00444717	0.0038664	0.253283	-0.00119725	0.00217507	0.583461	-0.00525124	0.00311808	0.0958268
cg10984043	-0.00193788	0.00804992	0.810342	0.00296309	0.00452854	0.514675	-0.000649635	0.00649192	0.920526
cg10984050	0.00726325	0.0133192	0.586961	-0.00936068	0.00749283	0.21499	-0.0117139	0.0107414	0.278556
cg10984081	0.000986569	0.00513889	0.848215	-0.00109294	0.00289093	0.706329	-0.00159352	0.0041443	0.701562
cg10984084	-0.00493695	0.013234	0.71004	0.00484311	0.00744489	0.517105	0.00280654	0.0106727	0.793213
cg10984165	-0.0048855	0.0109717	0.657249	-0.00129931	0.00617224	0.833774	0.00613575	0.00884824	0.489922
cg10984178	0.0131741	0.011901	0.271425	0.00744919	0.00669498	0.268995	-0.0141521	0.00959762	0.144029
cg10984179	-0.00482764	0.00796955	0.546288	-0.000546957	0.00448333	0.903189	0.0103216	0.0064271	0.111995
cg10984183	0.00519753	0.00208373	0.014555	-0.00134297	0.00117222	0.25515	-0.00414395	0.00168044	0.015673
cg10984189	0.0270071	0.0313884	0.39198	-0.0278414	0.0176578	0.118574	-0.0243835	0.0253134	0.338147
cg10984197	0.00493329	0.0167326	0.768843	-0.00321371	0.00941308	0.733638	0.00332162	0.0134942	0.806158
cg10984209	0.00146852	0.00938489	0.876028	0.00170026	0.00527954	0.748208	0.000111219	0.00756851	0.98831
cg10984236	-0.0187581	0.0179245	0.298294	0.00503474	0.0100836	0.618856	0.00748547	0.0144553	0.605919
cg10984252	0.00145034	0.00298732	0.628572	3.00426e-06	0.00168054	0.998578	0.000458541	0.00240915	0.849502
cg10984256	-0.0113222	0.0125068	0.367876	0.000739449	0.00703582	0.916546	0.0083372	0.0100862	0.410783
cg10984327	-0.000257074	0.00643987	0.968251	-0.000882413	0.0036228	0.808149	-0.00334229	0.00519348	0.521597
cg10984331	-0.00490237	0.00669997	0.466364	0.00364573	0.00376912	0.336157	0.0047443	0.00540324	0.382394
cg10984392	0.0224685	0.0135953	0.102088	-0.0090543	0.00764814	0.23977	-0.0145768	0.010964	0.187238
cg10984417	0.0131181	0.0128409	0.309874	-0.00207297	0.00722373	0.774836	-0.0117219	0.0103556	0.260846
cg10984450	0.0108565	0.00783377	0.169414	-0.0055387	0.00440695	0.212266	-0.00464301	0.0063176	0.464404
cg10984466	0.00279007	0.00409991	0.498025	-0.0028921	0.00230644	0.213307	-0.00160062	0.00330641	0.629562
cg10984490	-0.00687291	0.00435773	0.118469	0.000894584	0.00245147	0.71608	0.00523734	0.00351432	0.139851
cg10984515	-0.00285696	0.0131515	0.828546	-0.00750163	0.0073985	0.313489	-1.74343e-05	0.0106062	0.998692
cg10984525	-0.00715648	0.00744562	0.339195	-0.00151138	0.00418859	0.71912	0.00252681	0.00600458	0.674953
cg10984552	-0.0330568	0.0111294	0.00386765	0.00985521	0.00626095	0.119185	0.0255149	0.00897541	0.00559946
cg10984569	-0.00871372	0.0417602	0.835212	-0.0276997	0.0234925	0.241653	-0.0137889	0.0336778	0.68325
cg10984625	-0.0234494	0.0210083	0.267483	0.0205284	0.0118184	0.0860117	0.025639	0.0169423	0.133909
cg10984637	-0.0125396	0.0222819	0.575073	0.0220137	0.0125349	0.0826571	0.00458568	0.0179694	0.79919
cg10984680	-0.00521552	0.0118176	0.660092	0.00517091	0.0066481	0.438845	0.00141132	0.00953042	0.882626
cg10984870	-0.0207959	0.0151135	0.172442	0.00934735	0.00850221	0.274697	0.027074	0.0121884	0.0289891
cg10984912	0.0192609	0.0210409	0.362569	-0.0316482	0.0118367	0.00899372	-0.011856	0.0169686	0.486645
cg10984927	0.0161848	0.0122337	0.189393	-0.0126169	0.00688216	0.0702624	-0.00635384	0.00986595	0.521299
cg10984930	-0.00621562	0.0105468	0.557199	0.00135259	0.0059332	0.820217	0.00665212	0.00850556	0.436334
cg10984950	0.0059141	0.00500719	0.240848	-0.00274661	0.00281684	0.332292	0.000530037	0.00403809	0.89588
cg10984962	0.0105481	0.0288967	0.715997	-0.00995287	0.0162561	0.542003	-0.0058712	0.0233039	0.801695
cg10985026	0.0188632	0.00992246	0.0606821	-0.00382225	0.00558196	0.495364	-0.0197307	0.00800204	0.0156849
cg10985065	-0.0410434	0.018761	0.031437	0.00670803	0.0105542	0.526756	0.0129265	0.01513	0.395305
cg10985086	-0.00098108	0.00295771	0.74093	0.00217376	0.00166388	0.194927	0.0012778	0.00238527	0.593562
cg10985094	-0.00276446	0.0123909	0.823989	0.00265093	0.00697058	0.704669	-0.000201499	0.0099927	0.983959
cg10985106	-0.042241	0.0258654	0.106145	0.0175266	0.0145508	0.231734	0.0495016	0.0208594	0.0198944
cg10985145	0.0288866	0.0309609	0.35346	-0.0176082	0.0174173	0.314904	-0.0448935	0.0249686	0.0757282
cg10985150	0.0416514	0.0226894	0.0698963	-0.0365158	0.0127641	0.0053169	-0.0386177	0.0182981	0.0377554
cg10985158	0.00838532	0.0115312	0.469112	0.00935145	0.00648699	0.153098	-0.0101105	0.00929946	0.280015
cg10985163	-0.0276028	0.0209616	0.191435	0.00801021	0.0117921	0.498802	0.0374634	0.0169046	0.029352
cg10985202	-0.0109427	0.0169047	0.519173	0.010087	0.00950989	0.291837	0.015265	0.0136329	0.26599
cg10985228	-0.000378612	0.0121705	0.975256	0.000832491	0.00684663	0.90351	0.00533085	0.00981501	0.58846
cg10985281	-0.0036472	0.00346736	0.295842	0.00234576	0.00195059	0.232474	0.00272014	0.00279628	0.333427
cg10985288	-0.00731371	0.0148084	0.622659	0.000505954	0.0083306	0.951713	0.00867231	0.0119424	0.469723
cg10985320	-0.00121836	0.00734361	0.868623	-0.0110142	0.00413121	0.00918368	0.0103131	0.00592231	0.085232
cg10985347	0.0144981	0.0214266	0.500471	-0.00599125	0.0120537	0.62044	-0.0116039	0.0172797	0.5037
cg10985362	-0.00792969	0.011497	0.492249	0.00717981	0.00646772	0.270087	-0.00219276	0.00927183	0.813616
cg10985371	0.0309352	0.0191857	0.11058	-0.0117513	0.0107931	0.279325	-0.0380595	0.0154724	0.0159263
cg10985423	-0.0135839	0.0105136	0.199848	0.00312659	0.00591453	0.598441	0.00871451	0.0084788	0.306959
cg10985430	-0.00745412	0.0110344	0.50117	-0.00549083	0.00620749	0.378896	0.00916672	0.00889878	0.305881
cg10985440	-0.00366806	0.00322105	0.257995	0.00280713	0.00181203	0.125058	0.00387981	0.00259764	0.138985
cg10985463	0.0231553	0.0115541	0.0482466	-0.00440741	0.00649985	0.499564	-0.0149352	0.0093179	0.112676
cg10985479	0.00028941	0.00937493	0.975445	-0.00338732	0.00527394	0.522424	0.00773808	0.00756048	0.30898
cg10985512	-0.00504754	0.0234306	0.829952	-0.0182201	0.0131811	0.170503	-0.0184774	0.0188958	0.33092
cg10985576	-0.000387885	0.010942	0.971805	-0.00555639	0.00615552	0.369253	-0.00231115	0.00882427	0.794026
cg10985630	-0.0098155	0.00916286	0.2871	0.00801799	0.00515464	0.123545	0.00741257	0.00738945	0.318646
cg10985634	0.0452983	0.0212115	0.0355932	-0.010271	0.0119327	0.391801	-0.0380401	0.0171062	0.0288161
cg10985647	-0.00374318	0.00625619	0.55122	0.0018026	0.00351947	0.609854	0.00694884	0.00504535	0.172043
cg10985726	0.123922	0.100193	0.219557	0.049088	0.0563645	0.386261	-0.181117	0.0808016	0.0275986
cg10985810	-0.0033165	0.00846175	0.696083	0.0013359	0.00476022	0.77967	0.00478146	0.00682404	0.485417
cg10985836	0.00528848	0.00755895	0.486067	-0.00134938	0.00425235	0.751774	0.0009023	0.00609597	0.882681
cg10985914	-0.00050499	0.0159336	0.974791	-0.0105202	0.00896357	0.243808	-0.00677549	0.0128498	0.599369
cg10985935	-0.000886972	0.00877229	0.919701	0.00325829	0.00493492	0.510877	0.00504419	0.00707448	0.477791
cg10985943	-0.00646417	0.013469	0.63251	-0.00519379	0.00757708	0.494918	0.00550263	0.0108622	0.613756
cg10985956	0.0152957	0.0166463	0.360765	-0.00708664	0.00936449	0.451288	-0.0123203	0.0134245	0.361347
cg10985970	0.0121008	0.0188656	0.522973	-0.00466161	0.010613	0.661605	-0.0179939	0.0152143	0.240226
cg10985987	-0.00139489	0.00457361	0.761122	0.00111768	0.00257292	0.665098	0.00121747	0.00368842	0.742153
cg10985989	0.00401127	0.00836845	0.632933	-0.00330383	0.00470774	0.484729	-0.00422084	0.0067488	0.533371
cg10985993	0.00149655	0.00438373	0.733654	-0.000146699	0.0024661	0.952704	0.000632074	0.00353529	0.858528
cg10986030	0.00351965	0.00464201	0.450419	-9.77796e-05	0.0026114	0.970219	0.00260259	0.00374358	0.488817
cg10986043	0.0140056	0.0110801	0.209672	-0.00476695	0.00623317	0.446526	-0.00453819	0.00893559	0.612854
cg10986050	5.75666e-05	0.0102783	0.995544	0.00136566	0.00578215	0.813857	0.00421801	0.00828903	0.612164
cg10986058	-0.0308801	0.0233472	0.1895	0.0279754	0.0131341	0.0360643	0.0254222	0.0188285	0.180538
cg10986097	0.00340618	0.0104637	0.745585	-0.000465523	0.00588644	0.937152	0.00231967	0.00843854	0.784068
cg10986104	-0.00698342	0.00766852	0.36505	-0.0011271	0.00431399	0.794519	0.00588858	0.00618434	0.343707
cg10986125	0.00197208	0.0225798	0.930608	0.0115099	0.0127025	0.367435	-0.024079	0.0182097	0.189608
cg10986220	0.00168365	0.0138154	0.903292	0.000190955	0.00777199	0.980456	-0.00109531	0.0111416	0.921919
cg10986236	0.0240694	0.0116483	0.0418389	-0.0128209	0.00655282	0.0536831	-0.012581	0.00939383	0.184047
cg10986302	-0.00935348	0.0122562	0.447479	0.00133774	0.00689482	0.846623	-0.00188253	0.0098841	0.849402
cg10986412	-0.000664364	0.00436118	0.879283	0.00195097	0.00245342	0.428709	-0.000152296	0.00351711	0.965563
cg10986421	-0.00986951	0.0104056	0.345576	0.00662246	0.00585378	0.261105	0.00287678	0.00839171	0.732586
cg10986462	-0.0113035	0.0221029	0.610395	-0.0150291	0.0124342	0.230132	0.00304323	0.017825	0.864844
cg10986561	0.00276155	0.00333216	0.409562	-0.00120896	0.00187453	0.520702	-0.00205212	0.00268724	0.447188
cg10986574	-0.0116359	0.00842273	0.170751	0.00285297	0.00473827	0.548702	0.0103943	0.00679257	0.129671
cg10986687	0.00571018	0.0278146	0.837833	-0.0175942	0.0156473	0.263999	0.0021571	0.0224313	0.923616
cg10986760	0.00224207	0.0138991	0.872232	-0.00387701	0.00781905	0.621286	-0.00336045	0.011209	0.765063
cg10986817	0.0541883	0.0400028	0.179131	-0.0218279	0.0225039	0.334817	-0.0612709	0.0322606	0.0609237
cg10986864	0.0068478	0.00403432	0.0932825	-0.00405854	0.00226954	0.0772964	-0.00551073	0.00325351	0.0939687
cg10986884	0.000833267	0.0156536	0.957672	0.0149386	0.00880607	0.0934704	-0.00369312	0.012624	0.770581
cg10986923	-0.00102857	0.00969325	0.915744	0.00939644	0.00545302	0.0884952	-0.00372949	0.0078172	0.634524
cg10986945	-0.0194035	0.0156707	0.219049	0.00903661	0.00881565	0.308241	0.0183979	0.0126377	0.149134
cg10986946	0.0119832	0.0224226	0.594442	-0.00601404	0.012614	0.634747	-0.00966304	0.0180829	0.594478
cg10987004	0.00841303	0.0208084	0.687001	-0.0106389	0.0117059	0.365999	-0.0147847	0.0167811	0.380786
cg10987016	-0.00777544	0.0098581	0.43246	6.90704e-05	0.00554575	0.990092	0.00314955	0.00795014	0.692977
cg10987071	-0.0131278	0.0224971	0.56108	-0.00900702	0.0126559	0.478608	0.00730448	0.0181429	0.688248
cg10987119	0.0525394	0.0170713	0.00280811	-0.0243037	0.0096036	0.0132265	-0.0327605	0.0137673	0.0195702
cg10987255	-0.000637023	0.00312817	0.839121	0.00286023	0.00175978	0.107794	-0.00114355	0.00252274	0.651491
cg10987289	0.00150079	0.0254962	0.953199	-0.0155749	0.0143431	0.280601	-0.00755337	0.0205616	0.714268
cg10987347	0.00591054	0.00879508	0.503388	-0.00567418	0.00494774	0.254673	-0.0124028	0.00709286	0.0839655
cg10987383	-0.00419809	0.00949122	0.659386	0.00329127	0.00533936	0.539267	0.00374411	0.00765426	0.625993
cg10987393	0.00460328	0.0162263	0.777336	0.00713929	0.00912823	0.436323	0.00808642	0.0130858	0.538259
cg10987413	-0.0261376	0.0159809	0.105632	0.0219723	0.0089902	0.0165916	0.0107566	0.0128879	0.40627
cg10987503	0.0374681	0.0162867	0.0238667	-0.0176121	0.00916219	0.0579224	-0.0367989	0.0131345	0.00629361
cg10987536	0.00693393	0.0089232	0.439276	-0.00119347	0.00501982	0.812646	-0.00691292	0.00719618	0.339459
cg10987582	-0.00568936	0.00488894	0.247793	-0.00320722	0.00275031	0.246823	0.00603878	0.00394272	0.129328
cg10987597	-0.00823981	0.0257926	0.750158	-0.00556613	0.0145098	0.702225	5.43929e-05	0.0208006	0.99792
cg10987624	0.0205708	0.0202024	0.311457	-0.0159259	0.011365	0.164763	-0.0046301	0.0162924	0.776957
cg10987625	0.000486346	0.00373792	0.896786	0.00195721	0.0021028	0.354611	0.000131503	0.00301448	0.965307
cg10987682	-0.0355381	0.0185217	0.0583759	-0.0022918	0.0104196	0.826436	0.0330215	0.014937	0.0297409
cg10987720	0.0171618	0.0091693	0.0646935	-0.00296594	0.00515826	0.566817	-0.00890734	0.00739465	0.231715
cg10987735	0.00744644	0.0113399	0.513174	0.00924489	0.00637935	0.150964	-0.00443578	0.00914515	0.628895
cg10987774	0.0169905	0.0118483	0.15524	-0.00763069	0.00666536	0.255494	-0.0138737	0.00955516	0.150195
cg10987788	-0.00413793	0.00715962	0.564823	0.00238443	0.0040277	0.555417	0.00524423	0.00577393	0.366309
cg10987792	0.00208991	0.00237693	0.381745	0.000358839	0.00133716	0.789073	0.000437372	0.00191689	0.820064
cg10987801	0.00647605	0.0088579	0.466726	-0.00187632	0.00498308	0.707455	-0.00183645	0.00714352	0.797739
cg10987828	0.013167	0.0133035	0.325113	-0.00787473	0.007484	0.295686	-0.0143888	0.0107287	0.183444
cg10987840	-0.0154604	0.00716287	0.0337159	0.0101502	0.00402953	0.0136423	0.00762262	0.00577655	0.190519
cg10987850	-0.0104334	0.0242972	0.668712	0.0228987	0.0136686	0.0975544	0.0173246	0.0195947	0.379109
cg10987864	-0.00103327	0.00285193	0.718024	-0.000144712	0.00160437	0.928342	0.00225521	0.00229996	0.329599
cg10987873	-0.00622446	0.00489675	0.207146	-0.00102406	0.00275471	0.711005	0.00230637	0.00394902	0.560743
cg10987882	-0.00361609	0.00681223	0.596925	0.00244624	0.00383227	0.524978	0.000437945	0.00549377	0.93665
cg10987897	0.0353395	0.0246749	0.155753	-0.00307207	0.0138811	0.825379	-0.020609	0.0198993	0.303295
cg10987908	0.00405284	0.00982771	0.681093	-0.00636868	0.00552866	0.252576	0.00173048	0.00792563	0.827688
cg10987960	0.00823805	0.0096042	0.39344	-0.00601961	0.00540292	0.26836	-0.000187217	0.00774538	0.980772
cg10987969	0.00695358	0.0218705	0.751307	-0.0204539	0.0123034	0.100105	-0.00977357	0.0176376	0.580943
cg10987981	0.00430194	0.0103202	0.67784	0.00553729	0.00580569	0.342905	-0.0120438	0.00832278	0.151549
cg10987992	0.0224968	0.017354	0.198365	-0.0173118	0.00976262	0.0797661	-0.0286003	0.0139953	0.0440921
cg10988013	-0.00447555	0.0144395	0.757356	0.00927322	0.00812306	0.256829	-0.00313118	0.0116448	0.788666
cg10988027	-0.00888275	0.0111412	0.427506	0.00269507	0.00626759	0.668283	0.00691574	0.00898493	0.443609
cg10988052	0.0107966	0.0185442	0.561966	-0.00250099	0.0104322	0.81111	-0.00340691	0.0149551	0.820341
cg10988062	0.0045986	0.00374174	0.222464	-0.00186618	0.00210495	0.377812	-0.000912885	0.00301756	0.762991
cg10988075	-2.18727e-05	0.00764922	0.997725	-0.0105132	0.00430313	0.0166288	-0.000156239	0.00616877	0.979853
cg10988124	0.0230751	0.0123281	0.0646799	-0.00577799	0.00693525	0.407105	-0.0179021	0.00994207	0.0753058
cg10988135	0.00894498	0.0111979	0.426627	-0.0143355	0.00629945	0.0253811	0.00325871	0.00903061	0.719106
cg10988144	-0.00036398	0.00274416	0.894793	0.00067498	0.00154375	0.66305	0.002371	0.00221305	0.287034
cg10988151	0.0274167	0.0132935	0.0422211	-0.0180821	0.00747836	0.0177454	-0.0207403	0.0107206	0.0563642
cg10988164	0.00520261	0.00945842	0.583727	-0.00333009	0.00532091	0.533091	-0.00291526	0.00762782	0.703276
cg10988169	0.0222523	0.0205758	0.282542	-0.00526738	0.0115751	0.650225	-0.0249736	0.0165935	0.136026
cg10988187	0.0240522	0.00992656	0.0175151	0.00435193	0.00558427	0.437956	-0.0212392	0.00800535	0.00951566
cg10988251	0.029406	0.0169941	0.0871952	-0.01119	0.00956019	0.245079	-0.024718	0.0137051	0.074842
cg10988261	0.00799421	0.0127701	0.532985	-0.000815051	0.00718391	0.909937	-0.00435132	0.0102985	0.673713
cg10988288	0.0042919	0.00377247	0.258447	-0.00181085	0.00212223	0.395905	-0.00370537	0.00304234	0.226618
cg10988324	0.0362796	0.0159838	0.0257523	-0.0143874	0.00899183	0.113299	-0.0263916	0.0128903	0.0437063
cg10988336	0.00975215	0.0086459	0.262514	-0.00669712	0.00486382	0.172151	-0.00596901	0.00697255	0.394365
cg10988348	0.0113465	0.0181786	0.534187	-0.00295234	0.0102265	0.773518	-0.0161603	0.0146603	0.273433
cg10988349	-0.0090674	0.00885156	0.308561	0.00321706	0.00497952	0.519981	0.00789493	0.00713841	0.271856
cg10988359	-0.0134016	0.051821	0.796559	-0.0121052	0.0291523	0.679012	0.0473345	0.0417914	0.260552
cg10988368	-0.0144428	0.0145983	0.325304	0.0043896	0.00821241	0.594385	0.00501859	0.0117729	0.67098
cg10988392	-0.000452067	0.00794377	0.954752	-0.00505385	0.00446883	0.261274	0.00152624	0.00640631	0.812268
cg10988411	-0.00238336	0.00774251	0.758966	0.000956789	0.00435561	0.826656	0.00300997	0.006244	0.631004
cg10988496	-0.00189902	0.00335647	0.573035	0.000509005	0.00188821	0.788144	0.00331492	0.00270685	0.224094
cg10988513	0.0106925	0.0111959	0.342268	-0.00969629	0.00629833	0.127396	-0.00829865	0.009029	0.360638
cg10988531	0.0139116	0.0200439	0.489538	0.0177618	0.0112759	0.118924	-0.0100207	0.0161646	0.536971
cg10988561	0.00467265	0.00965616	0.629699	0.00372085	0.00543215	0.495228	-0.00234255	0.00778729	0.764289
cg10988573	0.000983139	0.00492865	0.842368	0.000262558	0.00277265	0.92478	-0.00248652	0.00397474	0.533267
cg10988628	-0.0126419	0.010661	0.239006	0.00865883	0.00599746	0.152485	0.0131709	0.00859768	0.129258
cg10988643	0.00600453	0.00733546	0.415325	0.00027628	0.00412662	0.946778	0.00136133	0.00591574	0.818551
cg10988673	-0.0144031	0.0170305	0.40008	0.0198064	0.00958063	0.041744	0.000479553	0.0137344	0.972228
cg10988713	-0.00370021	0.00810818	0.649298	0.00308666	0.00456132	0.500431	-0.00113936	0.0065389	0.862089
cg10988736	-0.00610036	0.00611535	0.321329	0.00483507	0.00344024	0.163533	0.00501203	0.00493177	0.312383
cg10988872	0.00936019	0.007375	0.207841	-0.00816808	0.00414886	0.0522401	-0.00477185	0.00594762	0.42461
cg10988894	-0.00112901	0.0247519	0.963726	0.0185134	0.0139244	0.187218	-0.00273661	0.0199613	0.891279
cg10989079	-0.0142514	0.0135862	0.297168	-0.00314282	0.00764301	0.681959	0.0117305	0.0109567	0.287367
cg10989138	-0.00140282	0.00533264	0.793139	-0.00121049	0.00299992	0.687587	0.000614464	0.00430055	0.886723
cg10989144	0.0184346	0.00678275	0.00796187	-0.00162745	0.00381569	0.670811	-0.0155241	0.00547	0.00567531
cg10989169	-0.0083949	0.0100902	0.40775	0.00126372	0.00567634	0.824358	0.0135133	0.00813734	0.100467
cg10989175	0.0275696	0.0113424	0.017174	-0.00773222	0.00638077	0.228947	-0.0212224	0.00914719	0.0227321
cg10989214	0.0221365	0.0316497	0.486197	0.00489171	0.0178048	0.784182	-0.0128492	0.0255241	0.615975
cg10989250	0.0100218	0.0108635	0.358868	-0.00821651	0.00611133	0.182373	-0.004155	0.00876093	0.636527
cg10989255	-0.00158015	0.00361295	0.662961	0.0031683	0.00203249	0.122753	0.000702076	0.00291369	0.810168
cg10989261	-0.0085504	0.0122464	0.486959	0.00344969	0.0068893	0.617854	0.0012877	0.00987619	0.89657
cg10989283	-0.00524088	0.00696293	0.45372	0.00366493	0.00391705	0.352111	0.00401769	0.00561531	0.476268
cg10989288	-0.00650715	0.00999287	0.516687	-0.0055762	0.00562157	0.324047	0.00662806	0.00805883	0.413117
cg10989300	0.0017926	0.00269565	0.507853	0.000795235	0.00151646	0.601364	-0.001176	0.00217393	0.589953
cg10989317	-0.00437694	0.14864	0.976577	0.00404924	0.0836188	0.961491	0.0295201	0.119872	0.806072
cg10989326	-0.0318525	0.0138641	0.0240486	0.018929	0.00779936	0.0173369	0.0193207	0.0111808	0.0876149
cg10989328	-0.0134259	0.0164568	0.416881	0.00753044	0.00925793	0.418259	0.0105336	0.0132717	0.429589
cg10989349	-0.0247252	0.0234665	0.295035	0.00612768	0.0132012	0.643709	0.00307345	0.0189247	0.871373
cg10989359	-0.0121788	0.00664555	0.0703599	-0.00117967	0.00373851	0.75312	0.00628392	0.00535935	0.244266
cg10989381	-0.0241221	0.0203063	0.238177	0.0198893	0.0114235	0.0852857	0.0201752	0.0163762	0.221352
cg10989389	-0.00597384	0.0178693	0.73897	0.0156146	0.0100525	0.124066	-0.00353244	0.0144108	0.806951
cg10989419	0.00656716	0.00947516	0.490141	-0.00475088	0.00533033	0.375289	-0.00184354	0.00764131	0.809935
cg10989431	-0.00483098	0.00389075	0.217779	0.000651619	0.00218877	0.766651	0.00220948	0.00313773	0.483254
cg10989441	-0.0027402	0.00315343	0.387317	0.00141895	0.00177399	0.426018	0.00158406	0.00254311	0.53503
cg10989444	0.00218773	0.011882	0.854358	-0.00168114	0.00668433	0.802031	0.0100951	0.00958236	0.295091
cg10989468	-0.0171838	0.0113208	0.132751	0.0100102	0.00636859	0.119711	0.00820292	0.00912973	0.371465
cg10989504	-0.00145792	0.00370352	0.69482	0.00100483	0.00208344	0.630836	-0.000391475	0.00298673	0.896029
cg10989517	0.00283381	0.00499089	0.57167	-0.00145446	0.00280767	0.605783	-0.00216682	0.00402494	0.591744
cg10989629	0.0063689	0.0182763	0.728343	-0.0167135	0.0102815	0.107739	0.00321458	0.0147391	0.827875
cg10989634	-0.00454491	0.0140358	0.746879	0.0044311	0.00789596	0.576148	-6.04868e-05	0.0113193	0.995749
cg10989690	-0.00714389	0.0209819	0.734337	0.00536289	0.0118036	0.650739	0.0140391	0.0169211	0.409042
cg10989716	0.00643455	0.00467746	0.172544	-0.00258372	0.00263134	0.328934	-0.00438844	0.00377217	0.247934
cg10989763	-0.00285459	0.00482302	0.555511	-1.45632e-05	0.00271323	0.99573	0.00451566	0.00388956	0.248904
cg10989806	0.0266249	0.0220215	0.229999	-0.0107985	0.0123884	0.385847	-0.0262311	0.0177594	0.143365
cg10989870	0.00125269	0.00576531	0.82851	0.00136903	0.00324332	0.674013	0.00189777	0.00464948	0.684176
cg10989871	-0.000410274	0.00894773	0.963536	0.00642103	0.00503362	0.205561	-0.00370811	0.00721596	0.608672
cg10989879	-0.0243432	0.0130628	0.0658388	0.0153554	0.00734861	0.0396464	0.0155395	0.0105346	0.143884
cg10989981	-0.0142817	0.0614742	0.816848	0.0100181	0.0345828	0.772762	-0.000165023	0.0495763	0.997352
cg10990006	-0.00217448	0.0105824	0.837688	0.0131486	0.00595323	0.0298903	-0.00490718	0.00853428	0.566813
cg10990080	0.00803284	0.0169612	0.637	0.00891583	0.00954168	0.35274	-0.00958761	0.0136785	0.485265
cg10990081	-0.00488421	0.0175791	0.781808	-0.00716701	0.00988927	0.470611	-0.00244879	0.0141768	0.863273
cg10990184	-0.00753398	0.0112307	0.504145	0.0120312	0.00631794	0.0602545	-0.0018296	0.00905712	0.840394
cg10990312	-0.00295742	0.00397973	0.459457	0.00143278	0.00223883	0.523913	0.0031763	0.00320948	0.325148
cg10990324	-0.00241918	0.00714789	0.735861	-0.0044686	0.0040211	0.269579	0.00356405	0.00576447	0.538045
cg10990339	-0.0060052	0.0129738	0.644638	0.0065322	0.00729849	0.373311	0.00249125	0.0104628	0.812372
cg10990350	-0.00517781	0.00479069	0.282841	0.00223044	0.00269504	0.410209	0.00443083	0.00386349	0.254663
cg10990375	0.0162872	0.00923008	0.0812267	-0.0111057	0.00519246	0.0353191	-0.0103889	0.00744367	0.166448
cg10990509	-0.0214628	0.013958	0.127843	0.00304821	0.00785216	0.698838	0.0140883	0.0112565	0.214159
cg10990510	-0.0116262	0.0200525	0.563589	-0.00256267	0.0112807	0.820834	-0.000531011	0.0161715	0.973882
cg10990608	-0.0233447	0.0240705	0.334873	0.0249671	0.013541	0.0686951	0.0204491	0.0194118	0.295128
cg10990616	-0.0138827	0.020929	0.508919	0.0142663	0.0117738	0.228982	0.00976263	0.0168783	0.564515
cg10990660	-0.0122554	0.00976667	0.212985	0.00529803	0.00549432	0.337644	0.00160716	0.00787641	0.838804
cg10990665	-0.00801378	0.0147368	0.588008	0.00210315	0.00829033	0.80035	0.0138219	0.0118846	0.248083
cg10990685	-0.00311594	0.00623263	0.618409	-0.00289193	0.00350622	0.411794	0.000350411	0.00502635	0.944584
cg10990853	0.00600973	0.00740343	0.419203	-0.00804941	0.00416486	0.0566035	-0.00690224	0.00597055	0.250901
cg10990959	0.0245267	0.0126515	0.0558638	0.00334548	0.00711721	0.639519	-0.0234729	0.0102029	0.0238624
cg10990969	0.04841	0.0638129	0.450176	-0.00548324	0.0358984	0.878963	-0.0217122	0.0514624	0.674159
cg10990971	-0.0100903	0.011129	0.367146	0.000282465	0.0062607	0.96412	0.00994637	0.00897506	0.270892
cg10990993	0.0201038	0.0103566	0.0555532	-0.0174119	0.00582619	0.00366379	-0.0147602	0.00835216	0.0807785
cg10990997	-0.00834238	0.0104117	0.425219	0.00968159	0.00585716	0.10203	0.0110799	0.00839656	0.190521
cg10991031	-0.00624984	0.0154005	0.685894	0.00107111	0.00866366	0.901898	0.00348638	0.0124198	0.779614
cg10991081	-0.00119869	0.0113802	0.916361	-0.00385001	0.00640201	0.549191	0.00527514	0.00917764	0.566957
cg10991108	0.00354673	0.00935378	0.705503	-0.0115932	0.00526204	0.030287	0.00209852	0.00754342	0.78154
cg10991303	0.000315935	0.00390867	0.935768	-0.00200175	0.00219886	0.365207	0.00126646	0.00315218	0.688861
cg10991322	0.0258726	0.0263326	0.328627	-0.0162103	0.0148136	0.276921	-0.00403606	0.0212361	0.849718
cg10991362	0.0132973	0.014318	0.35567	-0.00228085	0.0080547	0.777735	-0.00771486	0.0115469	0.505858
cg10991406	0.0268673	0.0191003	0.163178	-0.00601196	0.010745	0.577283	-0.033999	0.0154035	0.0299933
cg10991423	0.00480047	0.00966347	0.620637	-0.000169858	0.00543626	0.975147	-0.00421713	0.00779318	0.589832
cg10991450	-0.0180707	0.0132071	0.174838	0.0160273	0.00742975	0.0338141	0.0139832	0.010651	0.192764
cg10991454	0.0288754	0.0250644	0.252533	-0.0162538	0.0141002	0.25225	-0.0179012	0.0202134	0.378325
cg10991475	0.000154961	0.0220247	0.994403	0.00293598	0.0123902	0.813257	0.00631218	0.017762	0.723188
cg10991486	0.0288807	0.0212015	0.176733	-0.0256006	0.0119271	0.0346885	-0.013805	0.0170981	0.421691
cg10991548	0.015689	0.0248685	0.529814	-0.0146104	0.01399	0.299284	-0.000387204	0.0200554	0.984642
cg10991578	-0.00984175	0.0045557	0.0335633	0.00281902	0.00256285	0.274456	0.00869637	0.00367398	0.0202038
cg10991579	0.01872	0.0129479	0.151911	-0.0073118	0.00728394	0.318312	-0.0125744	0.0104419	0.231845
cg10991599	-0.000512337	0.00524216	0.922374	0.00729458	0.00294902	0.0153673	0.00257491	0.00422758	0.5441
cg10991612	-0.00752356	0.014683	0.609701	0.000193336	0.00826006	0.981381	0.000199748	0.0118412	0.986581
cg10991637	0.0210345	0.0193823	0.280881	-0.0108582	0.0109036	0.32216	-0.0108883	0.015631	0.487963
cg10991644	0.0151928	0.0198357	0.445839	0.00389332	0.0111587	0.728025	-0.0168323	0.0159966	0.295671
cg10991658	-0.0144903	0.0235538	0.540065	0.00399329	0.0132504	0.763867	0.00380043	0.0189951	0.841901
cg10991673	0.0158849	0.00936807	0.0936134	0.00198183	0.00527008	0.707815	-0.0187706	0.00755495	0.0149331
cg10991681	0.01089	0.0185428	0.558568	-0.0116098	0.0104314	0.268863	-0.0192554	0.014954	0.201367
cg10991689	-0.0267424	0.025586	0.298895	0.0155564	0.0143936	0.282849	0.0156323	0.020634	0.450786
cg10991751	-0.00176235	0.00366979	0.632296	0.00152829	0.00206447	0.461169	0.00251712	0.00295953	0.397429
cg10991752	0.00737856	0.0207011	0.7224	0.0135509	0.0116456	0.247839	-0.00498282	0.0166946	0.766074
cg10991778	-0.00445873	0.0101679	0.662129	-0.00380178	0.00572003	0.508078	0.00257633	0.00819998	0.754149
cg10991809	-0.0153425	0.018058	0.397923	-0.00608725	0.0101587	0.550623	0.010619	0.014563	0.467899
cg10991836	-0.0361326	0.014609	0.0153774	0.00489285	0.00821843	0.553191	0.0291876	0.0117816	0.0152144
cg10991855	0.118974	0.108727	0.276935	0.00237236	0.061165	0.969152	-0.0655334	0.0876834	0.456893
cg10991910	0.000627427	0.00820321	0.939213	0.00469061	0.00461478	0.312309	-0.00099447	0.00661554	0.880866
cg10991923	9.50962e-05	0.00752255	0.989943	-0.00426051	0.00423187	0.316904	0.00595108	0.00606662	0.329399
cg10991955	-0.00292564	0.0071401	0.683022	0.00117267	0.00401672	0.771039	0.00115981	0.00575819	0.840851
cg10991988	0.0194531	0.0142498	0.175808	-0.00985442	0.00801634	0.222355	-0.0226924	0.0114919	0.0515548
cg10992014	-0.0166351	0.00585967	0.00566114	0.00327927	0.0032964	0.322655	0.0127114	0.00472557	0.00860196
cg10992024	-0.00348663	0.0162333	0.830451	0.00480885	0.00913218	0.599855	-0.000163619	0.0130915	0.990057
cg10992030	-0.00721056	0.00762083	0.346747	0.00156654	0.00428716	0.715719	0.00616462	0.00614587	0.318683
cg10992198	0.000675197	0.0143444	0.962568	-0.0125061	0.00806956	0.124909	-0.001872	0.0115682	0.871829
cg10992201	0.00979144	0.0106711	0.36144	-0.00423102	0.00600309	0.482857	-0.00806486	0.00860575	0.351338
cg10992219	-0.0296069	0.0272757	0.280784	0.0396518	0.0153442	0.0114694	0.0238629	0.0219967	0.28106
cg10992253	-0.00347799	0.00605913	0.567478	-0.000272791	0.00340861	0.936402	-0.00187575	0.00488643	0.702034
cg10992289	0.0117821	0.00831117	0.159956	-0.00465916	0.00467552	0.321835	-0.00886639	0.00670261	0.189441
cg10992339	0.00463456	0.00720918	0.52204	0.00452473	0.00405558	0.267704	0.00387296	0.0058139	0.507116
cg10992360	0.0467597	0.0164496	0.00560192	0.00126783	0.00925387	0.891351	-0.0379571	0.0132659	0.00531032
cg10992419	0.0112442	0.00893068	0.211457	-0.000607078	0.00502402	0.904107	-0.00625	0.00720221	0.387953
cg10992465	0.011315	0.0342773	0.742135	-0.00166005	0.019283	0.931598	-0.0318012	0.0276432	0.253198
cg10992481	0.00715622	0.02446	0.770565	-0.0147605	0.0137602	0.286443	0.00408167	0.019726	0.836568
cg10992527	0.0033086	0.00675966	0.625775	-0.00405654	0.0038027	0.289104	-1.06723e-05	0.00545138	0.998443
cg10992558	-0.00602653	0.0140502	0.66906	-0.0028993	0.00790405	0.714671	0.00216713	0.0113309	0.848779
cg10992634	-0.0117469	0.0145746	0.422502	0.00493326	0.00819908	0.548986	-0.00320931	0.0117538	0.785482
cg10992668	-0.00383899	0.00637738	0.548797	-0.00478967	0.00358765	0.185427	0.00273272	0.00514309	0.59657
cg10992686	0.00549151	0.0142261	0.70045	-0.00930041	0.00800302	0.248442	-0.0102941	0.0114728	0.372112
cg10992704	0.00123876	0.0137962	0.928666	0.00133356	0.00776117	0.863983	-0.000997048	0.0111261	0.928805
cg10992736	0.0469301	0.0208083	0.0266796	-0.0234392	0.0117058	0.0484351	-0.033632	0.016781	0.0482353
cg10992825	0.0419064	0.0121041	0.000841127	-0.0223165	0.00680928	0.00151855	-0.0287333	0.00976148	0.00418277
cg10992852	0.000441162	0.00298406	0.88282	0.0021695	0.00167871	0.199735	-0.00213142	0.00240652	0.378285
cg10992906	-0.0104598	0.00779912	0.183443	-0.001515	0.00438746	0.73072	0.00593245	0.00628966	0.348248
cg10992974	-0.00357355	0.0140287	0.799546	0.00700966	0.00789195	0.376938	0.00267071	0.0113135	0.813951
cg10993059	-0.00442253	0.0128649	0.731871	0.00221088	0.00723728	0.760744	0.00579104	0.010375	0.578195
cg10993074	0.00360941	0.0110591	0.744943	0.000817573	0.00622138	0.895759	-0.00512561	0.00891869	0.56701
cg10993085	-0.00452299	0.0138737	0.745216	-0.00421221	0.00780474	0.590815	0.00745367	0.0111885	0.507094
cg10993086	-0.00285225	0.0218257	0.896335	-0.00181777	0.0122782	0.882655	-0.0127793	0.0176015	0.469813
cg10993230	0.00140657	0.00341942	0.681853	-0.00276018	0.00192362	0.154989	0.000231565	0.00275761	0.933276
cg10993336	-0.00637509	0.00339617	0.0639288	0.00262844	0.00191054	0.172511	0.00465867	0.00273886	0.0926079
cg10993409	-0.00654561	0.0169214	0.699853	0.00114792	0.00951926	0.904301	0.00105932	0.0136464	0.938308
cg10993424	-0.00221183	0.0137652	0.872725	0.0104107	0.00774374	0.182394	0.00168814	0.0111011	0.879492
cg10993442	-0.0122672	0.0100638	0.226236	0.0119308	0.00566145	0.0380313	0.00549088	0.00811599	0.500528
cg10993459	-0.00718634	0.00667086	0.284406	3.56765e-05	0.00375274	0.992437	0.009815	0.00537976	0.0716009
cg10993460	-0.0116009	0.0160186	0.470922	0.00939123	0.00901139	0.300297	0.0126822	0.0129183	0.329023
cg10993465	0.000538249	0.00704392	0.93927	0.00439679	0.00396261	0.270314	0.000495982	0.00568062	0.930629
cg10993470	0.00154644	0.00678165	0.820168	-0.00749414	0.00381507	0.0527567	-0.00101351	0.00546911	0.853423
cg10993488	0.00764157	0.00677362	0.262436	0.00397265	0.00381055	0.300117	-0.0111232	0.00546264	0.0448395
cg10993503	-0.00420913	0.0142006	0.767643	-0.00974715	0.00798865	0.225792	0.00557286	0.0114522	0.62778
cg10993520	-0.00801131	0.00775169	0.304305	0.0031418	0.00436077	0.473213	0.00633518	0.00625141	0.313745
cg10993576	-0.043288	0.0199879	0.0331346	-0.0111591	0.0112444	0.32381	0.0281717	0.0161194	0.0841298
cg10993609	0.00551377	0.0194884	0.777922	0.00196841	0.0109634	0.857938	0.00811101	0.0157166	0.607139
cg10993701	-0.0142033	0.0162554	0.38471	-0.00442487	0.00914458	0.629716	0.015957	0.0131093	0.226883
cg10993769	0.000218184	0.00269956	0.935773	-0.00153681	0.00151866	0.314433	-0.000176443	0.00217708	0.935596
cg10993783	-0.00401842	0.00741047	0.589057	0.00424892	0.00416882	0.310993	0.00563448	0.00597623	0.348448
cg10993832	-0.00652263	0.00634574	0.306924	-7.82322e-05	0.00356985	0.982567	-0.000189375	0.00511757	0.970568
cg10993840	-0.0186022	0.0198987	0.352516	0.000757709	0.0111942	0.946193	0.00983498	0.0160475	0.5416
cg10993864	-0.0127632	0.0112079	0.257999	0.00277884	0.00630511	0.660528	0.00721866	0.00903872	0.426726
cg10993865	-0.0636896	0.0726728	0.383289	-0.0258791	0.0408827	0.528427	0.0806769	0.0586075	0.172263
cg10993893	-0.00995742	0.00772184	0.200717	0.0024761	0.00434398	0.570177	0.00676085	0.00622734	0.280693
cg10993924	0.00730327	0.00702898	0.301741	-0.00130777	0.00395421	0.741663	-0.00316624	0.00566857	0.57793
cg10993968	0.062332	0.0219073	0.00555932	-0.0262067	0.0123241	0.0363648	-0.0445589	0.0176673	0.0135295
cg10993988	0.000228072	0.0136416	0.9867	0.00387331	0.00767418	0.615061	0.00187567	0.0110014	0.865026
cg10994086	-0.005718	0.0101483	0.574615	0.000546706	0.005709	0.923935	0.00415777	0.00818416	0.612751
cg10994090	0.00410466	0.00863071	0.635588	0.00670017	0.00485527	0.171212	-0.00123259	0.0069603	0.859861
cg10994126	0.0110614	0.0128879	0.39315	-0.00495749	0.00725017	0.495976	-0.01941	0.0103935	0.0652774
cg10994149	0.0249915	0.0281612	0.377345	-0.0118284	0.0158423	0.457344	0.00237917	0.0227108	0.916814
cg10994168	0.00486657	0.00942594	0.606988	-0.00228447	0.00530264	0.667691	0.00169783	0.00760162	0.823798
cg10994177	0.0186752	0.0275032	0.49897	0.00297959	0.0154722	0.847749	-0.0132586	0.0221802	0.551583
cg10994214	0.0418239	0.0250982	0.0993132	-0.0266732	0.0141192	0.0622827	-0.0280026	0.0202406	0.170139
cg10994247	0.0053022	0.00687331	0.442598	-0.00340773	0.00386663	0.380632	-0.00655618	0.00554303	0.240195
cg10994249	0.0173083	0.0116928	0.142503	-0.00741661	0.00657786	0.262699	-0.00738759	0.00942972	0.435548
cg10994263	0.0167222	0.0194477	0.392287	-0.00907542	0.0109404	0.409128	-0.00749409	0.0156837	0.634
cg10994292	0.00403606	0.00261508	0.126455	-9.03606e-05	0.00147114	0.951167	-0.00276824	0.00210895	0.192847
cg10994314	0.00131279	0.00422272	0.756648	-0.00179448	0.00237553	0.452095	-0.0015062	0.00340545	0.659402
cg10994339	-0.00594803	0.0126882	0.640423	0.00406998	0.00713783	0.570047	0.0066358	0.0102325	0.518407
cg10994343	0.00592376	0.0170918	0.72976	-0.00714696	0.00961515	0.459349	0.00785175	0.0137838	0.570428
cg10994370	0.0118343	0.00913731	0.198772	-0.00506477	0.00514027	0.327267	-0.0103066	0.00736885	0.165551
cg10994379	0.0364155	0.0127707	0.0054613	-0.011151	0.00718428	0.124345	-0.0225822	0.0102991	0.0310654
cg10994395	-0.0317515	0.0191588	0.10115	0.0110145	0.0107779	0.309703	0.0104005	0.0154507	0.502685
cg10994397	-0.00354414	0.00908228	0.697346	-0.00644891	0.00510931	0.210334	-0.00332894	0.00732448	0.650631
cg10994425	0.00771703	0.00344603	0.0277409	0.00018189	0.00193859	0.925468	-0.0060796	0.00277908	0.0314417
cg10994430	0.00794922	0.00877431	0.367516	-0.00426735	0.00493606	0.389733	-0.00996681	0.00707611	0.162626
cg10994513	-0.00121738	0.0073271	0.868436	-0.000504887	0.00412192	0.902801	0.00147153	0.00590899	0.803937
cg10994564	-0.00287562	0.0221132	0.896841	3.6023e-05	0.0124399	0.997696	0.00167092	0.0178333	0.925571
cg10994596	-0.00469294	0.00561942	0.405986	-0.00349107	0.00316125	0.272566	0.00795403	0.00453182	0.0828367
cg10994681	-0.00149504	0.010168	0.883454	0.000833558	0.00572008	0.884484	0.00159744	0.00820005	0.846007
cg10994693	-0.00464744	0.00771131	0.548327	-0.00118537	0.00433806	0.785324	0.00340917	0.00621884	0.584991
cg10994696	-0.00789621	0.0167486	0.638524	0.00937818	0.00942207	0.322395	0.00329059	0.0135071	0.808112
cg10994793	-0.00546361	0.00960717	0.571058	0.00119459	0.00540459	0.825597	-0.00127608	0.00774778	0.86957
cg10994819	0.00642494	0.0143027	0.654422	0.010929	0.0080461	0.177964	0.000204349	0.0115345	0.985907
cg10994839	-0.0096404	0.0116058	0.408495	0.00302089	0.00652892	0.644766	-0.000969979	0.00935956	0.917703
cg10994858	0.00437734	0.00413634	0.292934	-0.00132896	0.00232693	0.569426	-0.00147959	0.00333578	0.658494
cg10994870	-0.00346293	0.00795998	0.664634	-0.000457418	0.00447795	0.918879	0.00279232	0.00641939	0.664678
cg10994910	-0.00293129	0.00502581	0.561271	0.00177481	0.00282731	0.531859	0.000632499	0.00405311	0.876361
cg10994914	0.00105076	0.0171503	0.95129	0.00895569	0.00964806	0.355913	-0.00246435	0.013831	0.859009
cg10994944	-0.0145666	0.0174155	0.405265	-0.00319538	0.00979721	0.745111	0.0142953	0.0140448	0.311645
cg10995070	-0.00409312	0.00803922	0.611971	-0.000456652	0.00452253	0.91981	0.00787001	0.00648329	0.228152
cg10995137	-0.00483492	0.00732312	0.510894	0.000707423	0.00411968	0.864067	0.00916319	0.00590579	0.124483
cg10995166	0.00507692	0.00825494	0.540188	-0.00756258	0.00464388	0.107119	-0.000197458	0.00665726	0.976407
cg10995206	0.00319708	0.0169319	0.850684	-0.00260898	0.00952517	0.784823	-5.20708e-06	0.0136548	0.999697
cg10995213	-0.019894	0.0140962	0.161806	0.00454933	0.00792992	0.567691	0.0135803	0.011368	0.235563
cg10995226	0.0110167	0.0114373	0.338169	-0.00676985	0.00643415	0.295701	-0.0052127	0.0092237	0.573466
cg10995281	0.0308813	0.029852	0.303846	0.0174424	0.0167935	0.301916	-0.0113795	0.0240743	0.637651
cg10995297	0.0154141	0.0115439	0.185356	-0.0125916	0.00649409	0.055828	0.000606973	0.00930963	0.948169
cg10995359	0.00090594	0.00312997	0.772949	-0.000538478	0.00176079	0.760492	0.000483115	0.00252419	0.848673
cg10995363	-0.0234855	0.0178477	0.19175	-0.00292939	0.0100403	0.77118	0.0176638	0.0143934	0.22313
cg10995380	0.00162099	0.00282945	0.568226	-0.00141032	0.00159173	0.378103	7.01139e-05	0.00228183	0.975559
cg10995397	0.00892085	0.0198072	0.65358	-0.00204474	0.0111427	0.854839	0.00313966	0.0159737	0.844647
cg10995426	0.00095799	0.0160953	0.952678	0.00736532	0.00905455	0.418239	-0.00115112	0.0129802	0.929543
cg10995473	-0.0119964	0.0145317	0.41138	0.00667261	0.00817494	0.416652	0.0208949	0.0117192	0.0781624
cg10995503	0.00220889	0.00399656	0.58192	0.00208903	0.00224829	0.355437	-0.00122069	0.00322305	0.705828
cg10995511	-0.000283915	0.00708813	0.968143	-0.00265551	0.00398748	0.50724	0.00394172	0.00571627	0.492349
cg10995590	0.00437516	0.0183021	0.811641	0.00323423	0.010296	0.754196	-0.00767403	0.0147599	0.604467
cg10995628	0.000877656	0.00222723	0.694526	0.00114299	0.00125295	0.364223	-0.00122668	0.00179617	0.496499
cg10995637	-0.0166133	0.0180361	0.359598	0.00880521	0.0101464	0.387937	0.0156459	0.0145454	0.285123
cg10995640	0.00297724	0.00618847	0.631685	0.000258743	0.00348137	0.940929	0.000398116	0.00499073	0.936607
cg10995649	0.017495	0.0277081	0.529471	-0.0305765	0.0155874	0.0530808	-0.0147271	0.0223454	0.511634
cg10995699	0.0293394	0.0461267	0.526445	-0.0136601	0.0259489	0.599966	-0.014639	0.0371992	0.694913
cg10995736	0.00287915	0.0143804	0.841792	-0.0114942	0.00808982	0.159026	-0.00136006	0.0115972	0.906919
cg10995755	-0.0134776	0.0211083	0.524865	0.00519638	0.0118746	0.662784	-0.0125643	0.017023	0.462499
cg10995775	0.0132817	0.00653282	0.0451646	-0.00396831	0.00367509	0.283292	-0.0107055	0.00526844	0.0452757
cg10995785	0.0132266	0.00958749	0.171337	-0.00701145	0.00539352	0.197123	-0.000886309	0.0077319	0.909009
cg10995873	0.0121307	0.0186444	0.517037	-0.0230614	0.0104886	0.0306147	-0.0126298	0.0150359	0.403281
cg10995892	0.00476854	0.0123089	0.699424	-0.00867476	0.00692448	0.213726	-0.0012926	0.00992662	0.896704
cg10995895	0.00361334	0.011175	0.74723	-0.0043016	0.00628656	0.495676	-0.0050925	0.00901212	0.573513
cg10995964	0.0241626	0.0182447	0.188931	-0.000140342	0.0102637	0.989122	-0.0118186	0.0147135	0.424072
cg10995967	-0.00792524	0.00840504	0.348397	0.00377944	0.00472832	0.426333	0.00193439	0.00677831	0.776048
cg10996039	-0.00888837	0.0108479	0.414871	0.0134242	0.00610258	0.030538	0.00579918	0.00874838	0.509197
cg10996058	0.000961569	0.00211414	0.650393	0.000974505	0.00118932	0.414863	-0.00135096	0.00170496	0.430351
cg10996109	0.0112074	0.00850011	0.190879	-0.00725304	0.0047818	0.133027	-0.00328687	0.00685497	0.632823
cg10996111	-0.00635846	0.0101512	0.532746	0.00256669	0.00571062	0.654244	-0.00632163	0.00818649	0.442136
cg10996127	0.0387052	0.0161219	0.0185419	-0.0179917	0.00906952	0.0505101	-0.0270649	0.0130017	0.0403821
cg10996143	-0.00236341	0.00387402	0.543446	0.000848244	0.00217936	0.698089	0.00342659	0.00312423	0.275835
cg10996148	0.0225358	0.026812	0.40298	-0.0195122	0.0150833	0.199299	-0.0102078	0.0216228	0.638075
cg10996201	-0.00128521	0.00384791	0.7392	-0.000249001	0.00216467	0.908693	0.00101072	0.00310317	0.745449
cg10996224	-0.0079797	0.00902924	0.379318	-0.00149103	0.00507947	0.769824	0.00821576	0.0072817	0.262379
cg10996258	-0.0143974	0.0167805	0.393313	0.0090451	0.00943998	0.340695	0.0102403	0.0135327	0.451317
cg10996267	0.00696079	0.00659311	0.294066	-0.000670868	0.00370901	0.856896	-0.00382709	0.00531706	0.473638
cg10996327	-0.00227331	0.0141449	0.872699	-0.00814306	0.00795734	0.309051	0.00439324	0.0114073	0.701106
cg10996336	-0.00599854	0.0151677	0.693478	-0.00452417	0.0085327	0.597345	0.00281642	0.0122321	0.818452
cg10996349	0.0106409	0.0112608	0.347364	0.00323678	0.00633485	0.610712	-0.00378549	0.00908136	0.677845
cg10996370	0.00286977	0.0144709	0.843274	0.00307649	0.00814075	0.706438	-0.0109438	0.0116702	0.351029
cg10996381	0.00469188	0.0310454	0.880232	-0.00952356	0.0174648	0.586975	-0.0197818	0.0250368	0.431663
cg10996413	-0.0029601	0.00920961	0.748685	0.00127888	0.00518094	0.805625	0.0036739	0.00742716	0.622118
cg10996463	0.00560328	0.0140121	0.690242	-0.00277761	0.00788262	0.725431	-0.00430136	0.0113002	0.704416
cg10996467	-0.00902447	0.0114331	0.432117	-0.00381773	0.00643179	0.554375	0.00691844	0.00922033	0.455118
cg10996486	-0.0318743	0.0150788	0.0374585	0.00816792	0.00848268	0.338332	0.00847566	0.0121604	0.487711
cg10996527	-0.0123809	0.0157447	0.433846	-0.00329546	0.00885728	0.710772	0.0101908	0.0126974	0.424449
cg10996532	-0.0412851	0.044174	0.352641	0.0216201	0.0248505	0.386747	0.0295985	0.0356245	0.408388
cg10996589	0.0028696	0.00503773	0.570437	-0.000625917	0.00283402	0.825732	-0.00295417	0.00406272	0.469137
cg10996596	-0.0109939	0.040633	0.787382	0.0248039	0.0228584	0.280942	0.0198067	0.0327688	0.547162
cg10996644	0.014213	0.0156194	0.365419	-0.0104067	0.00878683	0.239575	-0.01317	0.0125964	0.298739
cg10996675	-0.00202718	0.0115374	0.860944	0.00384345	0.00649048	0.55531	0.00518428	0.00930446	0.578867
cg10996732	0.0711335	0.0420317	0.0942366	-0.0258238	0.0236453	0.27786	-0.0885425	0.0338968	0.0106375
cg10996743	-0.0104978	0.0132806	0.431461	0.00913965	0.00747112	0.224585	0.0159719	0.0107103	0.139592
cg10996816	0.0111741	0.00913228	0.22449	-0.00414626	0.00513744	0.42188	-0.0129893	0.00736479	0.0813748
cg10996931	-0.00155849	0.0129673	0.904619	-0.00778296	0.00729484	0.289032	0.00130183	0.0104575	0.901224
cg10996932	-0.0343746	0.0134159	0.0121632	0.00473445	0.00754724	0.532138	0.0217998	0.0108194	0.0470771
cg10997002	0.0040172	0.00813511	0.622713	4.52595e-05	0.00457647	0.992133	-0.0103873	0.00656062	0.117072
cg10997065	0.000969851	0.0025447	0.70406	-0.00144709	0.00143154	0.31495	0.00142369	0.00205219	0.489736
cg10997069	0.00291457	0.0187877	0.877085	-0.00344883	0.0105692	0.744992	-0.00809464	0.0151515	0.594565
cg10997110	-0.00829719	0.00694812	0.235736	0.00418333	0.00390872	0.287533	0.00483118	0.00560336	0.391007
cg10997175	0.0154965	0.00750205	0.041909	-0.0076685	0.00422033	0.0727358	-0.00562965	0.00605008	0.354743
cg10997190	-0.00491308	0.00851401	0.565425	-0.00309831	0.00478962	0.519453	0.0097084	0.00686619	0.161031
cg10997193	-0.00744025	0.0277218	0.78905	0.0182498	0.0155951	0.245182	0.0147	0.0223565	0.51262
cg10997203	-0.00495847	0.00648873	0.446884	0.000375079	0.00365029	0.918401	0.00571582	0.00523289	0.277793
cg10997248	0.00916352	0.0128124	0.476442	-0.00660928	0.00720773	0.361753	-0.00268455	0.0103327	0.795637
cg10997251	5.55742e-05	0.0031013	0.985745	-0.00382798	0.00174466	0.0309558	0.00139863	0.00250106	0.577486
cg10997258	0.00179556	0.0080204	0.823392	-0.00493833	0.00451194	0.276827	-0.000193432	0.00646811	0.976213
cg10997272	0.0140076	0.00805632	0.0857071	-0.0103547	0.00453215	0.0248205	-0.0105278	0.00649708	0.108852
cg10997274	0.00639269	0.0142278	0.654351	0.0128531	0.00800396	0.112019	-0.00925697	0.0114741	0.422051
cg10997284	0.0306585	0.0175575	0.0843939	-0.0155113	0.00987713	0.120032	-0.0272339	0.0141594	0.0577798
cg10997319	0.0112724	0.0110839	0.312036	0.00376892	0.00623535	0.547159	-0.00628772	0.00893872	0.483713
cg10997326	0.0107816	0.00946316	0.25777	-0.00680741	0.00532358	0.204473	-0.00834068	0.00763164	0.277522
cg10997335	-0.0217463	0.00769355	0.00586446	0.00207952	0.00432807	0.632126	0.0148382	0.00620452	0.0189852
cg10997479	0.00198361	0.0178297	0.911678	-0.00701636	0.0100303	0.486137	-0.00287298	0.0143789	0.842111
cg10997500	0.0194531	0.0216086	0.37053	-0.0202864	0.0121561	0.0988305	-0.0162973	0.0174264	0.352331
cg10997540	-0.00461622	0.0127446	0.718094	0.00874989	0.00716957	0.22568	0.00523963	0.010278	0.611518
cg10997613	0.000884637	0.0123188	0.94292	-0.00692032	0.00693002	0.320823	-0.00725512	0.00993457	0.467221
cg10997627	-0.00432051	0.00371372	0.247926	0.0039675	0.00208918	0.0609477	0.00107035	0.00299495	0.72169
cg10997634	-0.00700349	0.0199755	0.726753	0.00932466	0.0112374	0.408982	0.000631238	0.0161094	0.968835
cg10997669	-0.00768676	0.0105351	0.467619	0.000239296	0.00592658	0.967887	0.00431215	0.00849608	0.613086
cg10997718	-0.0723009	0.029363	0.0158237	0.0431888	0.0165184	0.0105666	0.0434083	0.02368	0.0702858
cg10997785	0.000666676	0.00633696	0.916461	-0.00362246	0.00356491	0.312445	-0.00497065	0.00511049	0.333493
cg10997801	-0.00327871	0.011133	0.76909	0.00452735	0.00626294	0.471738	0.00602088	0.00897826	0.504289
cg10997810	0.0451429	0.023645	0.0596105	-0.025408	0.0133017	0.0594875	-0.0325321	0.0190687	0.0916507
cg10997860	0.00245382	0.0120079	0.838568	0.00219788	0.00675515	0.745705	-5.96565e-05	0.00968387	0.995099
cg10997901	-0.00900032	0.0177502	0.61343	0.0121855	0.00998554	0.22572	0.0048551	0.0143148	0.735321
cg10997906	-0.0177566	0.0177414	0.319738	0.0107738	0.00998057	0.283427	0.0157415	0.0143077	0.274347
cg10997922	-0.00087844	0.0052567	0.867681	-0.000404079	0.0029572	0.891637	8.13316e-05	0.00423931	0.984738
cg10998124	-0.00606915	0.00963583	0.53048	-0.00187293	0.00542071	0.730562	0.0127767	0.00777089	0.103835
cg10998146	-0.00706983	0.017289	0.683626	0.0121554	0.00972607	0.214813	0.0141115	0.0139429	0.314365
cg10998158	0.0106462	0.0100582	0.292847	-0.00422275	0.00565832	0.457552	-0.00438327	0.00811151	0.590351
cg10998163	-0.0081204	0.0126466	0.522537	0.00936135	0.00711447	0.191773	0.00605968	0.010199	0.553993
cg10998242	0.00708046	0.0271314	0.794748	-0.00932765	0.015263	0.542746	-0.0143244	0.0218804	0.514448
cg10998280	0.0106201	0.0128661	0.411439	-0.0105966	0.00723794	0.146872	-0.00702018	0.010376	0.50051
cg10998291	0.0325059	0.0314926	0.304918	0.000426439	0.0177164	0.980853	-0.026812	0.0253974	0.294097
cg10998440	-0.00213786	0.0081401	0.793469	-0.000701653	0.00457928	0.878585	-0.00325178	0.00656464	0.621634
cg10998570	0.00431307	0.00770876	0.577291	-0.00317279	0.00433663	0.466408	-0.00328608	0.00621679	0.598474
cg10998587	0.0315121	0.0123847	0.0127528	-0.00824446	0.00696711	0.239973	-0.0274176	0.00998773	0.00737958
cg10998599	-0.000410993	0.0066022	0.950509	0.000469727	0.00371412	0.899658	-0.000135765	0.00532439	0.979717
cg10998611	0.00295397	0.00369685	0.426489	-0.00381144	0.00207969	0.0703495	-0.00211706	0.00298135	0.479586
cg10998631	-0.0053706	0.0172877	0.75682	-0.00376819	0.00972535	0.699384	0.0183266	0.0139418	0.192211
cg10998736	0.0259657	0.0143622	0.0741556	-0.00508187	0.00807957	0.531051	-0.0236553	0.0115825	0.0442181
cg10998805	-0.00163429	0.00586802	0.781299	0.00482857	0.0033011	0.147233	-0.00373947	0.00473231	0.431611
cg10998807	-0.0301532	0.0209888	0.154493	0.0213854	0.0118074	0.0736451	0.0249853	0.0169266	0.143612
cg10998818	0.0257648	0.0203808	0.209624	-0.00842259	0.0114654	0.464598	-0.0152511	0.0164362	0.356089
cg10998884	0.0081168	0.0157599	0.607869	-0.00903618	0.00886584	0.310994	-0.0111601	0.0127097	0.382377
cg10998894	0.00608534	0.0205715	0.768093	0.00678255	0.0115726	0.559372	4.7844e-05	0.01659	0.997706
cg10998928	-0.00199806	0.00847622	0.814213	-0.00523305	0.00476837	0.275543	0.00451576	0.00683571	0.510647
cg10998950	0.000852772	0.00639675	0.894261	-0.00153833	0.00359854	0.670106	-0.0011494	0.00515871	0.82422
cg10998959	-0.0166283	0.0186835	0.375979	0.0164488	0.0105106	0.121305	0.0154146	0.0150675	0.309192
cg10998966	0.00627931	0.00855182	0.464808	0.00270691	0.00481089	0.575145	-0.0025899	0.00689668	0.708203
cg10999000	-0.00214908	0.00968666	0.824955	0.00316321	0.00544931	0.563127	0.0028494	0.00781188	0.716203
cg10999045	-0.0030115	0.00694944	0.665863	0.00462665	0.00390946	0.23993	0.0024673	0.00560442	0.660879
cg10999122	0.00192512	0.0114235	0.866572	-0.00435375	0.00642637	0.49994	0.00109848	0.00921255	0.905368
cg10999157	0.0248065	0.0131797	0.0632342	-0.0205399	0.00741436	0.00687701	-0.0186647	0.0106289	0.0826842
cg10999189	0.0169666	0.0102863	0.102751	-0.0123794	0.00578666	0.0352788	-0.0159674	0.00829549	0.0575949
cg10999197	-0.00384049	0.0149994	0.798536	0.010208	0.00843802	0.229723	0.000724476	0.0120964	0.952382
cg10999312	0.00512606	0.00321644	0.114714	-0.0020836	0.00180943	0.252747	-0.00257061	0.00259392	0.324493
cg10999347	-0.00925432	0.00804974	0.253516	0.00196339	0.00452845	0.6657	0.0125134	0.00649178	0.0572472
cg10999407	-0.0010914	0.00723983	0.880531	-0.00101966	0.00407282	0.802915	0.00249268	0.00583862	0.670509
cg10999413	-0.00271705	0.00912953	0.766726	0.00735153	0.00513589	0.155981	-0.00116208	0.00736258	0.87496
cg10999423	-0.0175078	0.0132888	0.191216	0.00969848	0.00747569	0.198026	-0.00287916	0.0107168	0.788844
cg10999429	0.00506175	0.00365938	0.170218	-0.00164099	0.00205862	0.427594	-0.0070348	0.00295114	0.0193639
cg10999462	-0.00782551	0.0206661	0.705882	-0.0116987	0.0116259	0.317145	-0.00266852	0.0166664	0.873171
cg10999502	-0.0247832	0.0141659	0.0838139	0.0206151	0.00796914	0.0113867	0.0141586	0.0114242	0.218625
cg10999505	0.0169294	0.0105188	0.111228	-0.00518064	0.00591742	0.383775	-0.016691	0.00848295	0.052376
cg10999566	-0.0236536	0.00736274	0.00185857	0.0146883	0.00414197	0.000638598	0.015737	0.00593773	0.00958835
cg10999598	-0.00407031	0.0122235	0.739961	0.00818608	0.00687641	0.237181	0.00139102	0.00985771	0.888117
cg10999621	3.20409e-06	0.0126665	0.999799	0.00448971	0.00712562	0.530333	-0.000656832	0.010215	0.948882
cg10999625	-0.00239528	0.00793564	0.763512	0.00191532	0.00446425	0.668984	0.00630877	0.00639975	0.327037
cg10999670	-0.00454605	0.0146376	0.756884	0.000502792	0.00823448	0.951455	-0.00431348	0.0118046	0.715715
cg10999689	-0.0280396	0.0235687	0.237479	-0.0016193	0.0132588	0.903084	0.0327221	0.0190072	0.0887857
cg10999745	0.00752753	0.0115069	0.514764	0.00151513	0.00647328	0.815502	-0.00618209	0.0092798	0.507095
cg10999749	-0.000217665	0.00789716	0.978076	0.000383717	0.00444261	0.931374	-0.000171375	0.00636873	0.978596
cg10999780	-0.015905	0.0197093	0.421931	0.00267892	0.0110876	0.809661	0.0208205	0.0158947	0.193758
cg10999850	0.0200397	0.00935172	0.0349807	-0.00536875	0.00526089	0.310386	-0.0148191	0.00754177	0.0526883
cg10999867	-0.001512	0.00278493	0.588604	0.00111415	0.00156668	0.478936	0.00240982	0.00224593	0.28632
cg10999896	-0.00420332	0.00983705	0.670246	-0.00266466	0.00553391	0.631389	0.00646875	0.00793317	0.417119
cg10999932	-0.000307915	0.00299791	0.918435	0.00184791	0.0016865	0.276302	0.000110276	0.00241769	0.963726
cg11000027	-0.0240175	0.0148404	0.109284	0.0121103	0.00834857	0.150576	0.0158126	0.0119681	0.189971
cg11000057	-0.00861574	0.014018	0.540447	-0.010723	0.00788593	0.1775	-0.00164071	0.0113049	0.88495
cg11000062	0.000578251	0.00581678	0.921046	0.00283238	0.00327227	0.389163	-0.000682745	0.00469098	0.884626
cg11000107	-0.00649032	0.0222398	0.771125	-0.0128627	0.0125112	0.30682	0.0126421	0.0179354	0.482821
cg11000116	0.0064639	0.00909194	0.479063	0.00176792	0.00511474	0.730458	-0.00849081	0.00733227	0.250105
cg11000150	-0.00399085	0.0319843	0.900996	-0.00265773	0.017993	0.882922	0.0162423	0.025794	0.530584
cg11000187	0.0173727	0.0095263	0.0717192	-0.0108301	0.0053591	0.0464399	-0.0144919	0.00768256	0.0626639
cg11000221	0.00375104	0.00381669	0.328496	-0.00118869	0.00214711	0.581289	-0.00186945	0.003078	0.545232
cg11000285	-0.00659929	0.0150998	0.663188	-0.0150546	0.00849453	0.0799338	0.0189043	0.0121774	0.124278
cg11000292	0.0030346	0.00400224	0.450413	-0.00159789	0.00225149	0.479832	-0.0025525	0.00322764	0.431246
cg11000311	0.0256044	0.0193568	0.189464	0.000151151	0.0108893	0.988958	-0.0270958	0.0156105	0.0862327
cg11000397	0.036109	0.0124193	0.00464615	-0.0154314	0.00698655	0.0298838	-0.0315149	0.0100156	0.00227769
cg11000420	-0.0139255	0.022322	0.5344	0.013082	0.0125574	0.300472	-0.0129061	0.0180017	0.47538
cg11000427	0.00989133	0.0118841	0.407562	-0.0110733	0.00668548	0.101343	-0.00479794	0.009584	0.617932
cg11000461	-0.00772743	0.00904832	0.395495	-0.00196564	0.0050902	0.700342	0.00145768	0.00729708	0.842143
cg11000521	-0.00874852	0.0154825	0.573523	0.00572668	0.0087098	0.512637	0.0180115	0.012486	0.152825
cg11000586	-0.00949365	0.0108801	0.385357	-0.00695563	0.0061207	0.258979	0.0121449	0.00877436	0.169941
cg11000707	0.0176231	0.00966501	0.0717589	-0.00297064	0.00543713	0.586248	-0.0183572	0.00779442	0.0208171
cg11000708	-0.00388648	0.0120022	0.746873	-0.00560417	0.00675191	0.408856	0.00459488	0.00967923	0.636207
cg11000712	0.0181459	0.0153472	0.24036	-0.00433417	0.0086337	0.616961	-0.00599782	0.0123769	0.629208
cg11000754	0.0116252	0.0189442	0.541081	-0.0155408	0.0106572	0.148459	-0.0137646	0.0152777	0.370156
cg11000786	0.0794063	0.0334448	0.0198372	-0.00224248	0.0188146	0.905408	-0.0755397	0.0269718	0.00631171
cg11000810	0.0365787	0.0440431	0.408571	-0.0404161	0.0247768	0.106547	-0.0417725	0.0355189	0.242853
cg11000817	-0.013237	0.0255243	0.605385	0.0111119	0.0143589	0.441156	-0.0127971	0.0205843	0.535806
cg11000869	0.0174795	0.0212837	0.413794	0.000300881	0.0119733	0.980011	-0.0170591	0.0171644	0.323108
cg11000969	0.0106274	0.0147037	0.471805	-0.00614203	0.00827169	0.459809	-0.00352631	0.0118579	0.766902
cg11001035	-0.0120388	0.00883216	0.176463	0.00552228	0.0049686	0.269514	0.0108624	0.00712276	0.130966
cg11001045	-2.96945e-05	0.0124445	0.998102	0.0111907	0.00700073	0.113641	0.00253496	0.0100359	0.801196
cg11001059	-0.00432441	0.00532867	0.419324	-0.00407275	0.00299768	0.177858	0.00253828	0.00429734	0.556314
cg11001085	-0.000800636	0.00996428	0.936147	-0.0125037	0.00560548	0.02834	0.00692226	0.00803577	0.391424
cg11001092	-0.00793843	0.00744095	0.289057	0.00766688	0.00418597	0.0705191	0.00439513	0.00600081	0.465926
cg11001108	-0.00498643	0.00766925	0.517326	-0.00480493	0.0043144	0.268549	0.00674498	0.00618492	0.278552
cg11001177	0.00937059	0.0171712	0.586692	-7.93448e-05	0.00965982	0.993466	-0.0182549	0.0138479	0.190962
cg11001216	-0.00319607	0.00484846	0.511553	-0.00520709	0.00272754	0.0596259	0.00311298	0.00391007	0.428166
cg11001247	0.000334649	0.00674158	0.960526	-0.0015116	0.00379253	0.691207	0.00400874	0.0054368	0.462949
cg11001377	-0.00147145	0.00262715	0.576891	-0.00342568	0.00147793	0.0228579	0.0029696	0.00211869	0.164669
cg11001470	-0.0412659	0.0210396	0.053113	0.0136666	0.011836	0.251466	0.0141128	0.0169676	0.407881
cg11001495	0.0149498	0.0124341	0.232581	0.00832154	0.00699493	0.237495	-0.0193378	0.0100276	0.0571363
cg11001536	0.00221557	0.0239319	0.926457	-0.00275105	0.0134631	0.838576	-0.0208787	0.0193001	0.282405
cg11001567	0.00786358	0.00881315	0.374775	0.00557761	0.0049579	0.263759	-0.006545	0.00710743	0.359725
cg11001581	-0.00749542	0.00660657	0.259757	0.00638371	0.00371658	0.0895049	0.00729378	0.00532792	0.174614
cg11001593	0.00267819	0.00319686	0.404517	-0.000364583	0.00179842	0.839835	-0.00265169	0.00257813	0.306617
cg11001596	0.00187296	0.00811684	0.818063	-0.00253757	0.00456619	0.579855	0.00143674	0.00654588	0.826796
cg11001597	-0.00288209	0.00830218	0.729337	0.0017694	0.00467046	0.705744	0.00386427	0.00669536	0.565359
cg11001665	-0.000975108	0.00431886	0.821915	-0.00181657	0.00242961	0.456716	-0.00102654	0.00348298	0.768919
cg11001670	-0.00776578	0.012514	0.536545	0.00270419	0.00703985	0.701844	0.00537649	0.010092	0.595599
cg11001712	-0.0101429	0.00906204	0.266176	0.00560415	0.00509792	0.274741	0.00625159	0.00730815	0.39472
cg11001739	-0.00447518	0.0114595	0.697128	-0.000723871	0.00644663	0.910861	0.00300671	0.00924159	0.745719
cg11001769	-0.0332731	0.0169345	0.052702	0.0129577	0.00952662	0.177377	0.0306943	0.0136569	0.027196
cg11001780	-0.0131499	0.0159591	0.41226	0.00508883	0.00897794	0.572334	0.00816452	0.0128704	0.527546
cg11001828	0.0297444	0.0241603	0.221672	0.000860767	0.0135916	0.949652	-0.0523726	0.0194843	0.00864885
cg11001844	-0.00276086	0.00939948	0.769685	0.0106864	0.00528775	0.0464297	0.00362607	0.00758028	0.633625
cg11001890	0.0198513	0.0409466	0.629059	0.0130512	0.0230349	0.57249	0.0102442	0.0330217	0.757147
cg11001891	-0.0230525	0.0152189	0.133551	0.0119169	0.00856151	0.167579	0.0316576	0.0122734	0.0116178
cg11001939	0.00276211	0.0201142	0.891101	0.014756	0.0113154	0.195734	0.00138482	0.0162213	0.932168
cg11002033	-0.00320473	0.0136849	0.815408	0.00603192	0.00769854	0.435502	0.00543637	0.0110363	0.623572
cg11002034	0.000758883	0.00933552	0.935403	0.00387172	0.00525177	0.463018	-0.0020654	0.0075287	0.784492
cg11002050	-0.0209534	0.015505	0.180153	-0.00704102	0.00872244	0.421787	0.0185621	0.0125041	0.14138
cg11002060	-0.0116635	0.0116287	0.318711	0.00868062	0.00654184	0.188083	0.00867136	0.00937808	0.35777
cg11002075	-0.0418385	0.0317085	0.190554	0.0375357	0.0178379	0.0383085	0.0375391	0.0255716	0.145794
cg11002119	0.00131055	0.0219373	0.952502	-0.0156782	0.012341	0.207403	0.000879212	0.0176915	0.96048
cg11002147	-0.0113182	0.0237714	0.635205	-0.00703624	0.0133728	0.600147	-0.0071767	0.0191706	0.709069
cg11002169	-0.00621029	0.00759665	0.415927	0.00334797	0.00427356	0.435561	0.00519377	0.00612638	0.398946
cg11002201	0.0219473	0.0110098	0.0494215	-0.00563608	0.00619365	0.365408	-0.0179004	0.00887894	0.0469532
cg11002208	0.0158794	0.0158475	0.31918	-0.0119236	0.00891511	0.18464	-0.00403786	0.0127803	0.752819
cg11002227	0.00206957	0.00473102	0.662897	0.000534865	0.00266147	0.841205	-0.00367765	0.00381537	0.337828
cg11002235	0.0183986	0.0251694	0.466795	-0.000388395	0.0141593	0.978181	-0.00969774	0.0202981	0.634043
cg11002258	0.0366762	0.0446538	0.413747	0.00193121	0.0251203	0.938901	-0.0101642	0.0360114	0.778439
cg11002420	0.0167883	0.0102542	0.105284	-0.00195021	0.0057686	0.736142	-0.0218324	0.00826961	0.00986056
cg11002430	-0.0261753	0.0132604	0.0516359	0.013176	0.00745974	0.0809398	0.0205198	0.0106939	0.0583621
cg11002432	0.0154326	0.0291574	0.597986	-0.00850601	0.0164027	0.605406	-0.0286711	0.0235142	0.226099
cg11002489	-0.00747226	0.00899409	0.408416	0.0049186	0.00505969	0.333752	0.00443589	0.00725335	0.542458
cg11002560	0.0246952	0.0378849	0.516257	-0.00681909	0.0213124	0.749785	-0.00978176	0.0305525	0.749631
cg11002653	-0.00443811	0.00219585	0.0464123	0.00247835	0.00123529	0.0480051	0.00259733	0.00177086	0.146146
cg11002670	-0.000838869	0.0226488	0.970542	-0.0213367	0.0127413	0.0976862	-0.00873186	0.0182653	0.633837
cg11002686	0.00656786	0.028532	0.818495	5.90824e-05	0.0160509	0.997072	-0.0113318	0.0230098	0.623652
cg11002698	-0.00685533	0.0179695	0.703785	0.0122024	0.0101089	0.230741	-0.00200537	0.0144916	0.890266
cg11002709	0.00106879	0.0123412	0.93119	-0.000543583	0.00694263	0.937776	0.00275434	0.00995263	0.782648
cg11002721	-0.0047173	0.0117735	0.689668	-0.0075834	0.00662329	0.255439	0.0185928	0.00949485	0.0534869
cg11002741	-0.0288355	0.0249735	0.251471	0.0065484	0.014049	0.642329	0.00831353	0.0201401	0.680803
cg11002775	0.0174906	0.0121477	0.153591	-0.00278438	0.00683381	0.684708	-0.0196364	0.00979664	0.0482106
cg11002791	0.00137637	0.00221332	0.535699	-0.00144545	0.00124512	0.248937	0.00121871	0.00178495	0.496609
cg11002851	0.000259447	0.00441051	0.95323	-5.81941e-05	0.00248117	0.981343	0.00358609	0.00355689	0.316215
cg11002874	0.0116425	0.0114096	0.310426	-0.00381027	0.00641855	0.554333	0.0085443	0.00920134	0.35573
cg11002907	-0.0132976	0.00895334	0.141187	0.0058607	0.00503677	0.247849	0.00882297	0.00722049	0.22511
cg11002923	-0.0247459	0.0257772	0.339782	0.00933351	0.0145012	0.521542	0.0258175	0.0207882	0.217679
cg11002952	-0.0198108	0.012012	0.102787	-0.00538995	0.00675746	0.427308	0.020291	0.00968718	0.0391813
cg11002986	-0.00185499	0.00286525	0.519112	0.00130106	0.00161187	0.42182	0.000392629	0.00231071	0.865479
cg11003009	0.00511991	0.0054488	0.350065	-0.00577514	0.00306527	0.0629757	-0.00568504	0.00439423	0.199255
cg11003012	0.00509513	0.00901452	0.573418	0.0022682	0.00507119	0.655817	-0.00793923	0.00726983	0.277884
cg11003044	-0.00367171	0.00670052	0.585146	0.0010255	0.00376943	0.786237	0.00604684	0.00540368	0.266283
cg11003117	-0.000788853	0.00744216	0.915834	0.00132413	0.00418665	0.75257	-0.000908864	0.00600179	0.879994
cg11003133	0.00708401	0.0145509	0.627623	-0.00587295	0.00818575	0.475057	-0.00335993	0.0117347	0.775326
cg11003199	0.00199504	0.00764776	0.794827	0.0066923	0.00430231	0.123539	-0.00500392	0.0061676	0.419445
cg11003278	0.00502474	0.00320972	0.121186	-0.000938373	0.00180565	0.604633	-0.00340557	0.0025885	0.191827
cg11003309	0.0122092	0.0158519	0.443317	-0.0152937	0.00891764	0.0899889	-0.014578	0.0127839	0.25735
cg11003314	0.00371455	0.0110177	0.73684	0.00198998	0.0061981	0.748951	-0.00935049	0.00888531	0.29562
cg11003404	0.0231276	0.0196063	0.24145	0.00301253	0.0110297	0.785416	-0.0105549	0.0158116	0.506235
cg11003426	0.0202985	0.0132838	0.130209	-0.00545043	0.0074729	0.467787	-0.0148833	0.0107128	0.16837
cg11003434	0.0192885	0.0117197	0.103493	-0.000943687	0.006593	0.886522	-0.0152855	0.00945142	0.109526
cg11003499	0.0170378	0.0138665	0.222576	-0.00771329	0.00780072	0.325571	-0.00939484	0.0111828	0.403199
cg11003501	0.0484962	0.0333011	0.148996	-0.0178395	0.0187338	0.343665	-0.0337513	0.026856	0.212285
cg11003530	-0.00308042	0.0151182	0.839031	0.00493857	0.00850484	0.562994	0.00975508	0.0121922	0.425877
cg11003536	-0.0167131	0.00834829	0.0484759	0.00678065	0.0046964	0.152471	0.0105317	0.00673254	0.121465
cg11003585	-0.00946704	0.0308421	0.759631	0.0102669	0.0173505	0.555599	-0.007923	0.0248729	0.750857
cg11003645	0.0054958	0.0056884	0.336714	0.00156671	0.00320005	0.625686	-0.00325131	0.00458745	0.480425
cg11003660	-0.0125221	0.0106094	0.24118	0.00464034	0.00596839	0.43903	0.00825831	0.00855601	0.33718
cg11003665	0.0205376	0.022628	0.366644	0.00951229	0.0127295	0.456968	-0.00512318	0.0182485	0.779588
cg11003725	0.0174965	0.00725032	0.0179619	-0.00462128	0.00407872	0.260391	-0.00845954	0.00584707	0.151631
cg11003780	0.00030625	0.0105309	0.976868	-0.0038616	0.00592422	0.516268	0.00152443	0.00849269	0.857973
cg11003792	-0.0274071	0.0204209	0.183136	0.00986651	0.011488	0.392835	0.0279898	0.0164686	0.0928656
cg11003806	-0.0081592	0.00828192	0.32733	0.00728628	0.00465906	0.121558	0.00445532	0.00667902	0.506539
cg11003814	-0.00125346	0.0195744	0.949092	-0.0130482	0.0110117	0.239347	-0.00695481	0.0157859	0.660643
cg11003911	0.0128277	0.00714895	0.0763139	-0.00745104	0.0040217	0.0673946	-0.00683256	0.00576533	0.239276
cg11003984	-0.0170565	0.0120789	0.161574	-0.00187019	0.00679511	0.783811	0.00843397	0.00974116	0.389033
cg11003994	0.000259852	0.0111991	0.981543	-0.00306221	0.00630016	0.62818	-0.00069222	0.00903162	0.939087
cg11004059	0.00948381	0.0108236	0.383383	-0.00175389	0.00608891	0.774012	-0.00320012	0.00872878	0.714816
cg11004084	0.0211103	0.0261154	0.421147	0.00462845	0.0146914	0.753501	-0.0185218	0.021061	0.381645
cg11004096	0.00765101	0.00927286	0.411626	-0.00269298	0.00521652	0.607027	-0.0047457	0.00747816	0.527389
cg11004109	0.0318662	0.0149922	0.0364457	-0.0116496	0.008434	0.170818	-0.030629	0.0120906	0.0131355
cg11004117	-0.00926836	0.0113558	0.416681	0.00309799	0.00638832	0.628962	0.013231	0.009158	0.152207
cg11004158	0.00913144	0.0116886	0.436842	-0.00953328	0.00657554	0.150791	-0.0011979	0.0094264	0.899178
cg11004181	0.0245585	0.0163211	0.136106	-0.0119646	0.00918156	0.196055	-0.0256639	0.0131623	0.0544956
cg11004222	0.00951632	0.0068185	0.166451	-0.00426674	0.0038358	0.269125	-0.00727388	0.00549883	0.189448
cg11004252	-0.00026833	0.0212181	0.98994	0.00332787	0.0119364	0.781075	0.00104955	0.0171115	0.951236
cg11004272	0.00259506	0.00790002	0.743351	-0.00225365	0.00444422	0.6134	0.0015884	0.00637103	0.803718
cg11004284	0.0023354	0.00939238	0.804233	-0.00472794	0.00528376	0.373418	-0.00825284	0.00757456	0.278992
cg11004309	-0.00432483	0.00381354	0.259953	0.00381156	0.00214534	0.0792004	0.00468279	0.00307546	0.131563
cg11004323	-0.00533515	0.00860902	0.537103	-0.00555875	0.00484307	0.254282	0.00046697	0.00694281	0.946533
cg11004401	-0.00398579	0.00395108	0.315941	-0.00166161	0.00222271	0.45679	0.0045096	0.00318638	0.160642
cg11004563	0.000802553	0.00273486	0.769891	0.00010336	0.00153852	0.946595	0.00137477	0.00220555	0.534741
cg11004617	0.00566005	0.00645295	0.382891	-0.00461642	0.00363016	0.206953	0.000238224	0.00520403	0.963595
cg11004645	-0.00606468	0.00855558	0.480353	-0.00177255	0.00481301	0.713578	0.00705018	0.00689971	0.309771
cg11004670	-0.00215975	0.011918	0.856628	-0.00805333	0.00670456	0.233021	-0.00193734	0.00961135	0.840736
cg11004672	-0.0159807	0.0220765	0.471129	0.00472799	0.0124193	0.704379	-0.00936064	0.0178038	0.600419
cg11004752	-0.00615634	0.0103529	0.553658	0.00614426	0.00582411	0.294428	0.00431533	0.00834918	0.606599
cg11004797	0.000295353	0.00224603	0.895691	0.00125629	0.00126352	0.322912	-0.00266295	0.00181133	0.145209
cg11004836	-0.0298324	0.0164702	0.0736273	0.0246435	0.00926544	0.00934562	0.0187739	0.0132825	0.161181
cg11004853	0.000516642	0.00807386	0.949129	-0.00156015	0.00454201	0.732076	-0.00683332	0.00651122	0.296937
cg11004890	-0.0028766	0.0244855	0.906756	0.0199652	0.0137745	0.150897	0.0202364	0.0197465	0.308361
cg11004920	0.00932522	0.0105759	0.380402	-0.00305226	0.00594955	0.609265	-0.00748732	0.008529	0.382491
cg11004976	-0.00601665	0.00647174	0.355169	-0.0010709	0.00364073	0.769364	0.00527333	0.00521918	0.315183
cg11005027	-0.0176748	0.0337529	0.601883	0.0130902	0.0189879	0.492453	-0.00199348	0.0272203	0.941791
cg11005091	0.00442628	0.00350971	0.210705	-0.00219981	0.00197442	0.268352	-0.00323608	0.00283043	0.256117
cg11005229	-0.0261784	0.010459	0.01423	0.00225258	0.00588381	0.702791	0.0185923	0.00843477	0.0302097
cg11005250	-0.00950477	0.00588039	0.109725	0.00592282	0.00330806	0.0769471	0.007547	0.00474229	0.115226
cg11005277	-0.00239273	0.00909942	0.793222	0.00587753	0.00511895	0.254111	-0.00376503	0.0073383	0.609236
cg11005360	0.0074208	0.00847594	0.383762	-0.0109973	0.00476821	0.0235233	0.00226399	0.00683548	0.7413
cg11005400	-0.000977087	0.00622004	0.875549	0.000349194	0.00349913	0.920743	-0.00135997	0.0050162	0.786959
cg11005452	-0.00869494	0.00798381	0.2792	0.00225407	0.00449135	0.617058	0.0102059	0.0064386	0.116655
cg11005503	-0.00373687	0.00974978	0.702471	-0.00139774	0.00548482	0.799463	0.00150167	0.00786279	0.848993
cg11005513	0.0113376	0.00921851	0.222138	-0.00298061	0.00518594	0.566979	-0.00821476	0.00743433	0.272288
cg11005571	-0.0142234	0.00930285	0.129994	0.00474286	0.00523339	0.367355	0.0100755	0.00750235	0.182854
cg11005628	0.00543102	0.0157922	0.731767	-0.000507384	0.00888402	0.95459	-0.0120083	0.0127357	0.348415
cg11005651	-0.012041	0.0130199	0.357682	0.015365	0.00732447	0.0388952	0.00836002	0.0105	0.428139
cg11005692	-0.0141464	0.0232139	0.543889	0.00552949	0.0130592	0.673059	0.01076	0.018721	0.566974
cg11005748	0.0305765	0.0195839	0.122168	-0.00968775	0.0110171	0.381697	-0.0260644	0.0157936	0.102569
cg11005826	0.00885954	0.00799113	0.270699	-0.00579184	0.00449547	0.201112	0.00270715	0.00644451	0.675494
cg11005845	-0.00989989	0.0152845	0.518919	-0.00670175	0.00859841	0.437899	0.0109666	0.0123263	0.376144
cg11005899	0.000763176	0.00237389	0.74863	-0.00116331	0.00133545	0.386155	0.0010037	0.00191444	0.60145
cg11005908	-0.0122089	0.007354	0.100564	0.00173888	0.00413705	0.675313	0.0149746	0.00593069	0.0134291
cg11005943	0.00156882	0.00752979	0.835456	-0.00437815	0.00423594	0.304268	-0.00108891	0.00607245	0.858113
cg11005961	-0.00231947	0.0169289	0.891345	-0.00718959	0.00952348	0.452376	-0.00105034	0.0136524	0.938857
cg11005982	-0.0149144	0.0152274	0.330139	0.0120722	0.00856628	0.162403	0.0080915	0.0122802	0.511738
cg11005998	-0.00187602	0.00791545	0.813221	-0.000681604	0.0044529	0.878706	-0.000198348	0.00638348	0.975285
cg11006028	0.0181503	0.0173862	0.299468	0.00177281	0.00978075	0.856599	-0.018239	0.0140212	0.196839
cg11006057	-0.0117103	0.0179008	0.514761	0.0111811	0.0100702	0.269993	0.00875936	0.0144362	0.545625
cg11006112	0.0350232	0.0241809	0.151189	-0.00526646	0.0136032	0.699613	-0.0171522	0.0195009	0.381577
cg11006158	-0.0051904	0.0140852	0.713416	5.43185e-05	0.00792373	0.994546	0.00322624	0.0113591	0.777084
cg11006166	0.00421651	0.0134374	0.754449	-0.00172728	0.00755929	0.819808	-0.00626351	0.0108367	0.564797
cg11006249	-0.0055377	0.00834489	0.50874	0.000254191	0.00469448	0.956945	-0.00226863	0.0067298	0.736871
cg11006261	0.0203206	0.00907912	0.0278242	-0.000768372	0.00510753	0.880775	-0.0155879	0.00732192	0.0361527
cg11006283	-0.00527793	0.0121173	0.664253	-0.00480767	0.00681669	0.482565	0.00185608	0.0097721	0.849812
cg11006288	0.010263	0.00820967	0.214691	-0.0127632	0.00461842	0.00700846	-0.00985205	0.00662075	0.140437
cg11006318	0.000253245	0.008056	0.974996	-0.000165656	0.00453196	0.970927	0.00436851	0.00649682	0.503148
cg11006377	-0.010325	0.0144959	0.478249	0.00042609	0.00815477	0.958452	-0.0114416	0.0116903	0.330492
cg11006410	-0.00365037	0.0125437	0.77175	0.00586077	0.00705653	0.408557	0.00298342	0.0101159	0.768772
cg11006422	0.0174962	0.0339094	0.607216	-0.0249597	0.019076	0.194252	-0.0228637	0.0273465	0.405457
cg11006439	-0.00959071	0.00750213	0.204589	0.00618988	0.00422038	0.146158	0.00962555	0.00605015	0.115331
cg11006442	-0.0100205	0.0128249	0.436777	0.00692962	0.00721476	0.339539	0.0136514	0.0103428	0.190412
cg11006453	0.0447539	0.0340728	0.192556	-0.0388874	0.0191679	0.0456109	-0.0403243	0.0274783	0.145931
cg11006511	0.0546088	0.0219199	0.0146719	-0.00150234	0.0123312	0.90332	-0.0579109	0.0176775	0.00152521
cg11006567	-0.00377715	0.00345937	0.27798	-0.000786924	0.0019461	0.686964	0.00141487	0.00278984	0.613363
cg11006568	-0.00732733	0.0093089	0.433394	0.00038642	0.0052368	0.941351	0.00311539	0.00750723	0.679198
cg11006597	0.014291	0.0187192	0.447314	-0.00617582	0.0105306	0.55912	-0.0238862	0.0150962	0.117304
cg11006615	-0.00879735	0.0151947	0.564136	0.0087557	0.00854788	0.308594	0.00332356	0.0122538	0.786875
cg11006622	0.00310253	0.00220598	0.163247	-0.00222329	0.00124099	0.0767662	-0.00222125	0.00177903	0.215249
cg11006676	0.0070517	0.0115022	0.541464	0.00114552	0.00647065	0.859903	-0.00746206	0.00927603	0.423384
cg11006782	-0.00361102	0.00844193	0.669916	-0.00243211	0.00474907	0.609893	0.00312875	0.00680806	0.647002
cg11006787	-3.9733e-05	0.0045809	0.9931	0.00483445	0.00257702	0.0640899	-0.00419487	0.0036943	0.259358
cg11006812	-0.00537108	0.00464583	0.250877	0.00410259	0.00261355	0.120191	0.00291016	0.00374667	0.439473
cg11006945	-0.0192778	0.010714	0.0755194	0.00138651	0.00602727	0.818614	0.00778426	0.00864042	0.370181
cg11006960	0.0215696	0.0161673	0.185716	-0.00544705	0.00909502	0.55083	-0.00240662	0.0130382	0.853996
cg11007015	-0.0010981	0.0112347	0.922368	-0.000757457	0.00632018	0.904887	-0.00087843	0.00906033	0.922992
cg11007023	-0.0188833	0.0140323	0.181978	0.0138487	0.00789399	0.0829765	0.0191423	0.0113165	0.0943963
cg11007039	0.039714	0.0280702	0.160777	-0.0322972	0.0157911	0.0439204	-0.0186854	0.0226375	0.411445
cg11007075	-0.0063693	0.00666898	0.342254	0.00407196	0.00375169	0.280827	0.00150559	0.00537825	0.780204
cg11007099	-0.00242039	0.00740809	0.744681	-0.0133352	0.00416748	0.00193371	0.00656543	0.00597431	0.274896
cg11007110	-0.0359491	0.0194529	0.0680792	-0.00665108	0.0109434	0.544959	0.0146791	0.0156879	0.352082
cg11007120	0.0178595	0.0346779	0.607882	-0.019303	0.0195083	0.325239	-0.0241081	0.0279663	0.39109
cg11007123	0.00199121	0.00261957	0.449281	0.00276193	0.00147366	0.0643389	-0.00250831	0.00211257	0.238407
cg11007153	0.00273529	0.010687	0.79861	-0.00813334	0.00601204	0.179694	0.00534281	0.00861858	0.536971
cg11007160	-0.02406	0.0193183	0.216389	0.0108083	0.0108677	0.322783	0.0124019	0.0155794	0.428225
cg11007190	0.0222434	0.0101503	0.0311585	0.00258188	0.00571015	0.652308	-0.0207256	0.00818581	0.0131841
cg11007195	0.00261585	0.0171273	0.878973	-0.00241709	0.00963509	0.802526	-0.00443215	0.0138124	0.749088
cg11007201	0.0132536	0.0153318	0.389774	-0.00506261	0.00862504	0.558782	-0.00440012	0.0123645	0.722821
cg11007296	0.0101535	0.0139382	0.468331	0.00158835	0.00784104	0.839956	-0.0061536	0.0112406	0.585507
cg11007340	-0.0140324	0.0231492	0.546016	0.00917881	0.0130228	0.482845	0.0145265	0.0186689	0.438662
cg11007362	-0.035857	0.0159981	0.0276103	0.0110132	0.00899985	0.224442	0.0175979	0.0129018	0.176171
cg11007366	-0.000288778	0.00337418	0.931998	-0.00276962	0.00189817	0.148224	-0.000665081	0.00272113	0.8075
cg11007380	0.00180623	0.00222309	0.418782	-0.000477459	0.00125062	0.703579	-0.000867183	0.00179283	0.629846
cg11007391	0.00672496	0.00909413	0.461651	-0.00144421	0.00511597	0.778404	-0.00351431	0.00733403	0.633042
cg11007406	-0.000672153	0.00226921	0.767795	0.00140876	0.00127656	0.2729	0.000917579	0.00183002	0.617383
cg11007423	-0.00878398	0.00449843	0.0541486	0.000114424	0.00253063	0.964041	0.00329949	0.00362779	0.365656
cg11007426	0.000297379	0.0075575	0.968705	0.00531966	0.00425153	0.214282	-0.00113812	0.0060948	0.852313
cg11007486	-0.0160306	0.00824689	0.0552242	0.00484934	0.00463936	0.298865	0.0143785	0.00665077	0.0334344
cg11007492	-0.00484155	0.0084109	0.566387	-0.00454	0.00473162	0.340026	0.00826589	0.00678303	0.226362
cg11007542	0.00550273	0.0180781	0.761577	-0.00486955	0.01017	0.633298	0.00092186	0.0145792	0.949731
cg11007665	0.00301633	0.0107989	0.780679	-0.00206949	0.00607501	0.734203	-0.000720311	0.00870886	0.934276
cg11007666	-0.0161261	0.0100979	0.113982	0.00241777	0.00568064	0.671463	0.0193398	0.0081435	0.0198054
cg11007667	-0.00461718	0.00947231	0.627201	-0.00198444	0.00532872	0.710518	0.00405122	0.00763901	0.597264
cg11007670	-0.0231269	0.0133735	0.0873842	0.0105672	0.00752337	0.163788	0.0158012	0.0107852	0.146586
cg11007759	-0.00280566	0.00474602	0.555981	0.00228288	0.00266991	0.394932	-0.000120398	0.00382746	0.974979
cg11007785	0.0247712	0.0219872	0.263072	-0.00462041	0.0123691	0.709672	-0.0153669	0.0177317	0.388583
cg11007850	-0.00344934	0.0141057	0.807406	-0.00567549	0.00793527	0.476431	-0.000392956	0.0113756	0.972525
cg11007875	0.0135502	0.0157646	0.392465	-0.0045279	0.00886852	0.610983	-0.0172018	0.0127135	0.179632
cg11007907	-0.00380322	0.0106302	0.721398	0.000415852	0.00598009	0.944724	0.00216815	0.00857278	0.800948
cg11007931	-0.00917074	0.010772	0.396969	0.00476484	0.00605989	0.433883	0.0065296	0.00868719	0.454346
cg11007962	0.00574462	0.0107082	0.593037	0.00283618	0.006024	0.63898	-0.00863985	0.00863574	0.31992
cg11007986	-0.000736997	0.00255889	0.774037	0.00147365	0.00143953	0.308878	-0.00140946	0.00206364	0.496464
cg11008003	-0.0278722	0.0207183	0.18211	0.0258679	0.0116553	0.0291215	0.0107177	0.0167085	0.522955
cg11008123	0.0928724	0.154051	0.548202	-0.0693233	0.0866628	0.425987	-0.0408254	0.124236	0.743257
cg11008132	-0.0315233	0.0205655	0.129033	0.0153683	0.0115693	0.18761	0.0261905	0.0165852	0.118017
cg11008168	-0.0653035	0.0879277	0.459714	-0.016193	0.0494644	0.744196	0.0756457	0.07091	0.28909
cg11008210	-0.0316561	0.0238462	0.187893	0.00538957	0.0134149	0.688868	0.0304409	0.0192309	0.117155
cg11008216	-0.0159499	0.0111583	0.156551	0.00132549	0.00627722	0.833269	0.014642	0.00899873	0.107414
cg11008243	0.00371957	0.00445203	0.405792	-0.00139209	0.00250453	0.579787	-0.000789015	0.00359038	0.826586
cg11008322	0.00974871	0.011874	0.413936	-0.00536569	0.00667982	0.42406	-0.00282419	0.00957589	0.768769
cg11008510	-0.00109154	0.0040955	0.790482	-0.00016317	0.00230396	0.943706	0.00112591	0.00330285	0.734026
cg11008513	0.0121628	0.00821845	0.142586	-0.000202097	0.00462335	0.965236	-0.0147614	0.00662783	0.0285781
cg11008571	-0.00553657	0.0126718	0.663276	-0.00810331	0.0071286	0.258845	0.00487907	0.0102192	0.634274
cg11008639	-0.00443005	0.0129023	0.73218	0.0101857	0.00725828	0.164164	0.00894512	0.0104051	0.392382
cg11008674	0.00243443	0.0085787	0.777272	0.00279622	0.00482601	0.563847	-0.000960617	0.00691835	0.889897
cg11008701	-0.000250078	0.00951036	0.979083	-0.00333952	0.00535013	0.534171	0.000960871	0.0076697	0.900597
cg11008718	-0.00466529	0.00337627	0.170657	0.00291207	0.00189935	0.128942	0.00207118	0.00272282	0.448956
cg11008742	-0.036395	0.029223	0.216399	0.0328484	0.0164397	0.0489007	0.0329214	0.0235671	0.166074
cg11008866	-0.0219798	0.0244745	0.371685	-0.0085951	0.0137683	0.534124	0.0314611	0.0197376	0.114656
cg11009001	0.00292373	0.010143	0.773856	0.000577607	0.00570601	0.919608	-0.00405543	0.00817988	0.621328
cg11009066	-0.00963127	0.00700084	0.172519	0.00523137	0.00393838	0.187633	0.0123377	0.00564588	0.031621
cg11009100	-0.0316789	0.0395673	0.425577	0.0373949	0.0222589	0.0966295	0.0366486	0.0319094	0.253975
cg11009257	0.0302504	0.0333031	0.366269	-0.0097701	0.0187349	0.603381	-0.0420465	0.0268575	0.121172
cg11009335	0.0286092	0.0353764	0.42094	-0.022604	0.0199012	0.259229	-0.0265594	0.0285295	0.354518
cg11009353	0.00611869	0.00643512	0.344388	-0.00495668	0.00362013	0.174543	-0.00646653	0.00518965	0.216172
cg11009354	0.0154165	0.0106186	0.150229	-0.00643602	0.00597359	0.284345	-0.0145666	0.00856347	0.0925952
cg11009362	-0.00316722	0.0138499	0.819666	-0.0041597	0.00779139	0.594815	-0.00718725	0.0111694	0.521647
cg11009400	0.0267969	0.0229617	0.246464	0.0014593	0.0129173	0.910319	-0.0343409	0.0185177	0.0671362
cg11009507	0.0181847	0.011971	0.132458	-0.0112684	0.00673437	0.0979501	-0.0191804	0.00965408	0.0501699
cg11009520	0.0029661	0.00698581	0.672209	0.00309772	0.00392992	0.432749	-0.00509648	0.00563376	0.368217
cg11009587	-0.00478663	0.0105407	0.650907	-0.00785827	0.00592975	0.188647	0.00061461	0.00850062	0.942532
cg11009590	-0.0157381	0.0275445	0.569257	-0.00459394	0.0154954	0.767593	0.00142556	0.0222135	0.948981
cg11009596	-0.00334499	0.0044823	0.457565	-0.000775343	0.00252155	0.759225	0.00105126	0.00361478	0.771896
cg11009635	-0.00314076	0.0038101	0.412063	0.00191546	0.0021434	0.374031	0.000365842	0.00307269	0.905507
cg11009695	-0.00890859	0.0094779	0.349916	0.000314406	0.00533187	0.953117	0.0100846	0.00764353	0.190589
cg11009716	-0.00318621	0.0194688	0.870389	0.000793295	0.0109523	0.942428	-0.000195871	0.0157007	0.990076
cg11009736	-0.0362961	0.0151351	0.0186676	0.013178	0.0085144	0.125403	0.0314768	0.0122059	0.0116348
cg11009771	-0.00115187	0.0032986	0.727803	0.00105438	0.00185565	0.571397	0.00206826	0.00266018	0.43903
cg11009792	-2.25533e-06	0.00338735	0.99947	0.00230992	0.00190558	0.228799	0.0001992	0.00273175	0.942041
cg11009817	-0.00300501	0.00696216	0.667111	0.00472197	0.00391662	0.231308	0.00040005	0.00561469	0.943366
cg11009823	0.0045634	0.0301026	0.879866	0.00446523	0.0169344	0.792667	0.000716127	0.0242764	0.976536
cg11009830	-0.00500286	0.0172211	0.772135	0.016138	0.00968786	0.0994349	0.00556493	0.0138881	0.689648
cg11009880	0.00984435	0.00693369	0.159327	-0.00504699	0.0039006	0.199204	-0.00938642	0.00559172	0.0968975
cg11010110	0.029746	0.0160162	0.0667393	-0.00228282	0.00901002	0.800598	-0.0337151	0.0129164	0.0106909
cg11010122	0.0076452	0.00562105	0.177394	-0.0063351	0.00316216	0.0483193	-0.00717062	0.00453314	0.117404
cg11010169	0.0339449	0.0264258	0.202445	-0.018969	0.0148661	0.205433	-0.0351665	0.0213113	0.102606
cg11010178	-0.000350665	0.015011	0.981417	-0.00835828	0.00844453	0.325088	0.000343373	0.0121057	0.977438
cg11010294	-0.00339159	0.0130109	0.794976	0.00470203	0.00731941	0.522339	0.00359914	0.0104928	0.732437
cg11010296	0.0330352	0.0121038	0.007712	-0.00960047	0.00680906	0.162202	-0.012428	0.00976116	0.206416
cg11010344	-0.047551	0.0207926	0.0246861	0.0139176	0.0116971	0.237422	0.0206327	0.0167684	0.221921
cg11010382	0.0103383	0.0105583	0.330278	-0.0042442	0.00593964	0.476842	-0.00699146	0.00851479	0.413889
cg11010395	-0.0223992	0.00809223	0.00692165	0.00620973	0.00455235	0.176146	0.0165185	0.00652604	0.0132097
cg11010432	-0.0106986	0.0175892	0.544645	0.0113234	0.00989492	0.255683	0.0130138	0.0141849	0.361509
cg11010528	-0.00468237	0.00721002	0.517815	-0.000369712	0.00405606	0.927587	0.00741265	0.00581458	0.20584
cg11010551	0.0115177	0.0143114	0.423188	-0.00213017	0.00805102	0.79197	-0.0125079	0.0115416	0.281552
cg11010552	0.0162508	0.0252161	0.521013	-0.0229119	0.0141855	0.109982	-0.0194295	0.0203357	0.342067
cg11010558	0.00350308	0.00759616	0.645858	-0.00580838	0.00427328	0.177668	-0.00114818	0.00612598	0.851771
cg11010561	-0.0205406	0.0219099	0.351154	0.00974195	0.0123256	0.431502	0.0165549	0.0176694	0.35145
cg11010575	-0.00479776	0.00996718	0.631501	0.00687241	0.00560711	0.223712	-0.00328652	0.00803811	0.683665
cg11010607	-0.00589115	0.00750012	0.434359	-0.00154662	0.00421925	0.714856	0.0089102	0.00604852	0.144412
cg11010652	-0.00595981	0.0197274	0.763307	0.0229348	0.0110978	0.0418143	0.00342742	0.0159093	0.829944
cg11010677	-0.061842	0.0257735	0.0186054	0.0421497	0.0144991	0.00465213	0.0421827	0.0207852	0.0455403
cg11010680	0.0110559	0.00941308	0.243463	0.00331106	0.0052954	0.533468	-0.00888528	0.00759125	0.245086
cg11010696	0.014723	0.0177612	0.409459	-0.0145067	0.00999173	0.15022	-0.0134255	0.0143237	0.351262
cg11010705	0.0147435	0.0221576	0.507603	0.00461112	0.012465	0.712357	-0.00197022	0.0178692	0.912465
cg11010726	0.00325606	0.00465277	0.485956	0.000969027	0.00261745	0.712141	-0.00507159	0.00375226	0.180086
cg11010744	0.149202	0.128028	0.247124	-0.0582117	0.0720232	0.421211	-0.0777781	0.103249	0.453348
cg11010784	-0.0749117	0.0470046	0.114713	0.0300512	0.0264428	0.258958	0.0321405	0.0379072	0.398891
cg11010909	0.00124925	0.0061683	0.839988	0.00383833	0.00347003	0.271788	-0.000692035	0.00497447	0.889687
cg11010932	0.0125037	0.032443	0.7009	-0.0135285	0.0182511	0.460589	-0.020881	0.0261639	0.427046
cg11010934	0.000818404	0.0090572	0.928214	-0.00266155	0.0050952	0.602775	0.00552683	0.00730424	0.451346
cg11010976	0.00294503	0.0093221	0.752838	0.0021434	0.00524422	0.683776	-0.000917937	0.00751787	0.903108
cg11011004	0.00163004	0.00885024	0.85431	0.00183632	0.00497877	0.713172	-0.00422056	0.00713734	0.555865
cg11011074	-0.0220606	0.0205807	0.286796	0.0195319	0.0115778	0.0952683	0.0215579	0.0165975	0.197503
cg11011112	-0.00836036	0.00838381	0.321496	-0.00115386	0.00471638	0.807318	0.00884501	0.00676119	0.194331
cg11011131	0.0367966	0.0320716	0.254465	-0.0299537	0.0180421	0.100557	-0.026904	0.0258644	0.3012
cg11011244	0.014805	0.0116987	0.209141	-0.0136918	0.00658121	0.0404962	-0.0053998	0.00943452	0.568599
cg11011298	-0.0148125	0.0123227	0.232683	0.00792042	0.00693223	0.256433	0.00808063	0.00993772	0.418417
cg11011354	-0.012345	0.0236868	0.603599	0.00877063	0.0133252	0.512189	0.0107097	0.0191024	0.576512
cg11011468	-0.00337122	0.0204922	0.869719	-0.0116139	0.0115281	0.316579	-0.00668631	0.0165261	0.686795
cg11011501	-0.0176619	0.0123701	0.157018	0.0121297	0.00695892	0.0849412	0.00709831	0.00997599	0.478698
cg11011512	-0.0158067	0.0305673	0.606422	-0.0100473	0.0171959	0.560578	0.00521222	0.0246513	0.833051
cg11011562	-0.000761972	0.0189101	0.967953	0.00794967	0.0106381	0.456953	-0.00604762	0.0152502	0.692686
cg11011600	0.0032598	0.0632939	0.959046	0.0113432	0.0356065	0.750834	-0.00778531	0.0510438	0.879137
cg11011602	-0.00219066	0.0033364	0.513216	0.00239141	0.00187692	0.206095	0.00113089	0.00269066	0.675325
cg11011625	-0.00360377	0.00736582	0.62592	0.00259059	0.0041437	0.533522	-0.00168029	0.00594022	0.777967
cg11011640	0.00445343	0.00740673	0.549261	-0.00454447	0.00416671	0.278504	-0.00549767	0.00597321	0.359975
cg11011654	-0.000632326	0.0107649	0.953298	-0.00483203	0.0060559	0.42715	-0.000578931	0.00868147	0.946988
cg11011677	0.0019391	0.00395398	0.625103	-0.00134966	0.00222434	0.545621	-3.63869e-06	0.00318872	0.999092
cg11011735	-0.00476225	0.00777414	0.541793	0.00406029	0.0043734	0.355827	0.00355481	0.00626951	0.572209
cg11011736	-0.00651209	0.0224337	0.772307	0.00495003	0.0126202	0.69587	0.00682659	0.0180918	0.706868
cg11011759	-0.0127042	0.0100517	0.209725	-0.00769698	0.00565467	0.177057	0.0179663	0.00810627	0.029339
cg11011774	0.00291591	0.00285569	0.310111	-0.00072022	0.00160649	0.655064	-0.000729203	0.00230299	0.752299
cg11011854	0.0105374	0.0127712	0.411627	0.00380269	0.00718452	0.597984	-0.0102075	0.0102994	0.32446
cg11011888	0.00624707	0.0106068	0.557443	-0.0122092	0.00596691	0.0438329	-0.00873686	0.0085539	0.309968
cg11011913	0.0135902	0.0209175	0.517634	0.00655412	0.0117673	0.579007	-0.00492807	0.0168691	0.770894
cg11011922	-0.0191959	0.0140141	0.17437	0.0114848	0.00788372	0.148864	0.0116885	0.0113017	0.303968
cg11011938	0.00424394	0.00225893	0.0637077	-0.00167596	0.00127078	0.190764	-0.00152787	0.00182173	0.403997
cg11012046	0.001759	0.00613964	0.775193	0.000751324	0.0034539	0.828317	-0.00300388	0.00495136	0.545681
cg11012061	-0.00646189	0.00904972	0.477157	0.00801397	0.00509099	0.119169	0.00854806	0.00729822	0.24477
cg11012078	0.00469962	0.00357972	0.192768	-0.00250469	0.0020138	0.217007	-0.0032595	0.00288689	0.262046
cg11012117	-0.00110234	0.0139585	0.93724	0.00491395	0.00785248	0.533134	0.00925404	0.011257	0.413336
cg11012153	0.00271098	0.00572365	0.636967	0.00275354	0.00321988	0.394862	-0.00106216	0.00461588	0.81856
cg11012181	0.00363443	0.00646734	0.575618	-0.0100472	0.00363826	0.007048	0.00378474	0.00521564	0.470045
cg11012194	-0.00460693	0.00815547	0.573637	-0.000854768	0.00458793	0.852647	0.00361885	0.00657704	0.583609
cg11012388	0.0235921	0.0145395	0.108374	-0.00141813	0.00817931	0.862765	-0.0163984	0.0117255	0.165595
cg11012432	-0.00985555	0.00869414	0.260156	-0.00590578	0.00489096	0.230593	0.00625165	0.00701146	0.375107
cg11012463	-0.00934589	0.00595335	0.120164	0.00668777	0.0033491	0.0490376	0.00588852	0.00480112	0.223402
cg11012484	0.0178167	0.0131345	0.17854	-0.00425849	0.00738894	0.565913	-0.0115757	0.0105925	0.277559
cg11012537	0.000530423	0.0158926	0.973453	-0.00163567	0.00894049	0.855272	5.63801e-05	0.0128167	0.9965
cg11012543	-0.00274738	0.0127808	0.830312	0.00358069	0.00718994	0.619761	0.0066946	0.0103072	0.517761
cg11012557	0.0414215	0.0163042	0.0128854	-0.00966422	0.00917205	0.295025	-0.0353918	0.0131486	0.0085604
cg11012584	-0.0188274	0.0124718	0.134854	0.00547131	0.00701612	0.437663	0.0121839	0.010058	0.229113
cg11012585	-0.000428049	0.0102045	0.966639	0.0113331	0.00574064	0.0516084	-9.96196e-05	0.00822951	0.99037
cg11012616	-0.0304696	0.0199931	0.131218	0.0173499	0.0112473	0.126646	0.0273903	0.0161236	0.0930188
cg11012643	0.0110034	0.00866239	0.207463	-0.00719939	0.00487309	0.143271	-0.00620659	0.00698585	0.376805
cg11012651	0.00294073	0.0239199	0.902444	-0.00648085	0.0134563	0.631312	0.00385912	0.0192904	0.841916
cg11012683	-0.0012386	0.00223809	0.581431	-1.48291e-05	0.00125906	0.99063	0.00187842	0.00180492	0.300958
cg11012749	0.00205321	0.00626762	0.744027	-0.00218725	0.0035259	0.536695	-0.00251063	0.00505457	0.62068
cg11012775	-0.00101299	0.00343501	0.768789	-0.000474128	0.00193239	0.806771	0.00244012	0.00277019	0.380884
cg11012798	-0.00703601	0.0080116	0.382296	0.000503004	0.00450699	0.911399	0.00652087	0.00646101	0.315713
cg11012837	-0.000440014	0.00300143	0.883794	-2.56557e-05	0.00168848	0.987913	-0.000293432	0.00242053	0.903798
cg11012889	-0.00822903	0.0123015	0.505343	0.00365252	0.0069203	0.599014	0.00691473	0.00992063	0.487702
cg11012895	0.00349774	0.020969	0.86792	0.0103115	0.0117963	0.384511	-0.00373188	0.0169106	0.825869
cg11012946	-0.00121362	0.0174424	0.944692	0.0138724	0.00981237	0.161083	-0.00210372	0.0140666	0.881471
cg11012953	0.00458033	0.00654126	0.485702	-0.00461387	0.00367984	0.213343	-0.00336328	0.00527525	0.525475
cg11012973	0.0382119	0.0234893	0.107486	0.00386898	0.0132141	0.770395	-0.0431987	0.0189431	0.0250838
cg11012980	-0.000996029	0.00252412	0.694123	-0.000717857	0.00141996	0.614484	0.00260613	0.0020356	0.203929
cg11013011	-0.00523008	0.0199304	0.793635	0.0180677	0.011212	0.110787	-0.00152149	0.016073	0.924807
cg11013030	-0.012794	0.0125381	0.310429	-0.00669481	0.00705339	0.345229	0.0100027	0.0101114	0.325352
cg11013132	-0.0316409	0.0134807	0.0212436	0.0145724	0.00758366	0.0580126	0.0310346	0.0108716	0.00541179
cg11013164	0.00401188	0.00249867	0.11207	-0.00300104	0.00140565	0.0356401	0.000669602	0.00201507	0.740483
cg11013190	-0.00846313	0.0100792	0.403452	-0.00348217	0.00567012	0.540772	0.00250156	0.00812843	0.759022
cg11013198	-0.00343141	0.00907823	0.706386	-0.0081585	0.00510703	0.113864	0.00697531	0.0073212	0.343416
cg11013213	0.020018	0.0209188	0.341314	0.00857319	0.0117681	0.468302	-0.0161349	0.0168702	0.341575
cg11013284	-0.000158831	0.00804646	0.984298	-0.00343237	0.0045266	0.450388	0.00392682	0.00648913	0.546699
cg11013298	-0.00233925	0.0069905	0.738727	-0.00143527	0.00393256	0.716039	-0.000122486	0.00563754	0.982717
cg11013329	0.00489969	0.0172079	0.77654	0.0121251	0.00968042	0.213811	0.00052715	0.0138774	0.969788
cg11013355	0.00573318	0.0041506	0.17081	0.000697481	0.00233495	0.765888	-0.00513543	0.00334728	0.128692
cg11013365	0.0162781	0.0121445	0.183698	0.00325906	0.00683198	0.634565	0.00147162	0.00979402	0.880917
cg11013415	-0.0181783	0.0192471	0.347608	0.0107448	0.0108276	0.323845	0.017831	0.015522	0.253878
cg11013466	0.00541524	0.00818941	0.510241	0.00569227	0.00460702	0.220024	-0.00464758	0.00660441	0.483537
cg11013544	-0.0174302	0.00711483	0.016344	0.00347869	0.0040025	0.387225	0.0131271	0.00573781	0.0246306
cg11013583	-0.000571155	0.00300298	0.849609	-0.000171072	0.00168935	0.919579	-0.000369261	0.00242178	0.879173
cg11013639	-0.00503805	0.00738494	0.496963	0.00775309	0.00415446	0.0654606	0.000380284	0.00595564	0.949237
cg11013714	0.00255103	0.0129005	0.843716	-0.00515596	0.00725729	0.479368	-0.00047097	0.0104037	0.963999
cg11013726	0.00262152	0.0115955	0.821682	-0.000192564	0.00652316	0.976519	-0.00044304	0.0093513	0.962324
cg11013793	-0.00777358	0.00804247	0.336503	-0.00203018	0.00452435	0.654773	0.0104355	0.00648591	0.111334
cg11013803	0.013079	0.0080268	0.106926	-0.00148109	0.00451554	0.74372	-0.0163664	0.00647328	0.0133101
cg11013977	0.00211587	0.00430677	0.624487	0.00407027	0.00242281	0.0966333	-0.00414181	0.00347323	0.236385
cg11013984	0.0107032	0.00662008	0.109631	-0.00510824	0.00372418	0.173785	-0.00714142	0.00533881	0.184582
cg11014073	0.00127867	0.0240803	0.957777	-0.00598684	0.0135465	0.659651	-0.0007795	0.0194197	0.968076
cg11014079	0.000761251	0.0150251	0.959711	0.0052045	0.00845249	0.539715	-0.00867022	0.0121171	0.476239
cg11014203	-0.0397099	0.0239177	0.100544	0.0260383	0.0134551	0.0562905	0.0282201	0.0192886	0.147143
cg11014380	-0.00475648	0.0107079	0.658026	0.0017192	0.00602384	0.776032	0.000677127	0.0086355	0.937685
cg11014382	0.0122404	0.00623186	0.0527789	-0.000108076	0.00350578	0.975479	-0.00950066	0.00502573	0.0621118
cg11014391	0.0054569	0.00834387	0.514877	3.70311e-05	0.00469391	0.993724	-0.00967787	0.00672898	0.154039
cg11014413	-0.041679	0.0185785	0.0274715	0.00945476	0.0104515	0.368217	0.0203792	0.0149828	0.177371
cg11014463	0.0059382	0.0111539	0.595847	-0.0140272	0.00627473	0.0280053	-0.00833055	0.00899516	0.357008
cg11014468	-0.0231637	0.0126071	0.0696525	0.00200698	0.00709224	0.777878	0.013208	0.0101671	0.197424
cg11014561	0.0301426	0.0103631	0.00463065	-0.0125718	0.00582983	0.033872	-0.0195588	0.00835738	0.0216114
cg11014582	0.0113361	0.00774782	0.147119	-0.000711243	0.0043586	0.870763	-0.0106662	0.00624829	0.0914616
cg11014672	-0.00354631	0.0125808	0.778719	-0.00858618	0.00707743	0.228422	0.0190193	0.0101459	0.0642844
cg11014740	0.000545639	0.0110826	0.960848	-0.00367649	0.0062346	0.556962	-0.00597866	0.00893764	0.505352
cg11014765	-0.000133564	0.00289374	0.963294	0.000884515	0.0016279	0.588312	0.000348364	0.00233368	0.881689
cg11014794	-0.00372553	0.00354454	0.29621	0.00239272	0.00199401	0.233491	0.00240334	0.00285852	0.402839
cg11014810	0.0142694	0.0121187	0.242296	-0.00223014	0.00681748	0.744381	-0.00819991	0.00977323	0.403813
cg11014817	0.0083094	0.00988402	0.40288	0.00640162	0.00556033	0.252836	-0.00543861	0.00797104	0.496907
cg11014833	-0.0214898	0.0146069	0.144926	0.00108708	0.0082172	0.895065	0.0153583	0.0117798	0.195828
cg11014854	0.0104956	0.00883263	0.238033	0.000527819	0.00496886	0.915654	-0.00408454	0.00712314	0.567875
cg11014875	-0.00481113	0.00628097	0.445807	-0.00148713	0.00353341	0.674907	0.00730492	0.00506534	0.152938
cg11014884	0.00243551	0.00863599	0.778615	-0.00907282	0.00485824	0.0652768	-0.00145515	0.00696456	0.834998
cg11014917	0.000453605	0.00534043	0.93251	0.00138047	0.0030043	0.647049	-0.00137043	0.00430683	0.751114
cg11014921	0.00265225	0.0110434	0.81078	-0.0043903	0.00621255	0.481697	0.00277182	0.00890602	0.756388
cg11014960	2.06676e-05	0.0301109	0.999454	0.0161341	0.0169391	0.343555	-0.0067815	0.0242831	0.780717
cg11014991	0.00721543	0.0130655	0.582226	0.00518465	0.00735009	0.482499	-0.0173263	0.0105368	0.103794
cg11014998	-0.0444129	0.0189962	0.0217374	0.00716416	0.0106865	0.504424	0.0236266	0.0153197	0.126729
cg11015012	-0.000652881	0.00507524	0.897946	-0.00167204	0.00285512	0.559677	-0.00053757	0.00409297	0.895817
cg11015017	-0.00574756	0.00295273	0.054895	0.000509572	0.00166108	0.759768	0.00314053	0.00238125	0.19076
cg11015038	0.0014153	0.0032483	0.664155	0.000130581	0.00182735	0.9432	-0.000774354	0.00261961	0.768257
cg11015059	0.01531	0.0278324	0.583707	-0.0170358	0.0156573	0.279653	-0.0208144	0.0224456	0.356384
cg11015073	0.0195399	0.0133509	0.147001	0.00224659	0.00751065	0.765578	-0.0119284	0.0107669	0.27104
cg11015117	0.00208898	0.00895967	0.816202	-0.00167468	0.00504033	0.740514	-0.001989	0.00722559	0.783775
cg11015185	-0.0100402	0.0166284	0.547585	0.0102133	0.00935445	0.278	0.00595762	0.0134101	0.657981
cg11015196	-0.00936007	0.0286739	0.7449	0.023078	0.0161307	0.156187	0.00726445	0.0231243	0.754178
cg11015207	0.0125256	0.00954487	0.192958	-0.00291849	0.00536954	0.588191	-0.00192212	0.00769753	0.803417
cg11015241	-0.0123569	0.00811763	0.131664	-0.00427138	0.00456664	0.35226	0.00539115	0.00654653	0.412521
cg11015251	-0.00267086	0.0100059	0.790172	0.00812473	0.00562892	0.152586	0.00179536	0.00806936	0.824465
cg11015284	-0.0101667	0.00782894	0.197593	-0.00140739	0.00440423	0.750091	0.0135694	0.00631371	0.0344617
cg11015305	-0.0163137	0.0170268	0.340722	0.0140168	0.00957858	0.14706	0.0123047	0.0137314	0.37273
cg11015346	-0.00151232	0.00341067	0.658597	-0.000736673	0.0019187	0.701979	0.00117726	0.00275056	0.669729
cg11015353	0.0170038	0.0103422	0.103846	0.00564422	0.0058181	0.334742	-0.0113451	0.00834056	0.177354
cg11015356	0.000749554	0.0136309	0.956276	0.00458784	0.00766815	0.551232	0.00125785	0.0109927	0.90917
cg11015367	-0.0163307	0.0150565	0.281154	0.0122642	0.00847016	0.151316	0.00434575	0.0121424	0.721307
cg11015424	0.00364527	0.0105599	0.730798	0.00561501	0.00594058	0.347238	-0.00391773	0.00851615	0.646665
cg11015434	0.00383072	0.00428812	0.374201	-0.000173615	0.00241232	0.942795	-0.00369864	0.00345819	0.287858
cg11015470	-0.00898955	0.0107109	0.40366	0.000967517	0.00602548	0.872812	-0.00189056	0.00863786	0.827277
cg11015497	0.0105391	0.0263313	0.689977	0.005861	0.0148129	0.693341	0.0118347	0.0212351	0.578775
cg11015505	-0.000675639	0.00578301	0.907269	0.00190781	0.00325328	0.559142	0.00250609	0.00466375	0.592427
cg11015508	-0.00698489	0.00761463	0.361581	0.00565589	0.00428367	0.190267	0.00273321	0.00614088	0.65739
cg11015513	0.0112915	0.00707738	0.114327	-0.00700988	0.00398144	0.0818961	-0.00730043	0.00570761	0.204354
cg11015549	-0.00482898	0.00623023	0.440438	0.00257575	0.00350486	0.464419	0.0076429	0.00502441	0.131933
cg11015557	0.00735823	0.00755087	0.33258	0.000855288	0.0042478	0.840907	-0.00312125	0.00608946	0.609584
cg11015597	-0.00637424	0.0110118	0.564217	0.00796592	0.00619477	0.201967	0.0097012	0.00888054	0.277739
cg11015634	-0.0566037	0.0695103	0.417736	0.00875161	0.0391036	0.823445	-0.0097179	0.0560571	0.862783
cg11015660	0.00846508	0.0134923	0.532077	-0.00106307	0.00759018	0.888946	-0.0101526	0.0108809	0.353428
cg11015678	-0.00591827	0.00574179	0.305589	0.00358094	0.00323009	0.270721	0.0037085	0.00463051	0.425432
cg11015680	-0.0018386	0.00374696	0.624909	-0.000181067	0.00210788	0.931748	0.00382667	0.00302177	0.208841
cg11015768	-0.0218672	0.0266296	0.413851	-0.00286247	0.0149807	0.848921	0.00978439	0.0214756	0.649837
cg11015833	-0.00310548	0.0033525	0.356904	-6.14292e-05	0.00188598	0.974093	0.00291034	0.00270365	0.284773
cg11015893	0.0398085	0.0227353	0.0835613	-0.0174049	0.0127899	0.177164	-0.027948	0.018335	0.131147
cg11015911	0.000953311	0.00819241	0.907638	-0.000137294	0.0046087	0.976304	-0.00294398	0.00660683	0.657022
cg11015913	0.00469493	0.00312127	0.136244	-0.00094021	0.0017559	0.593731	-0.00191089	0.00251717	0.449868
cg11015933	-0.0088601	0.00746012	0.238275	0.00133948	0.00419675	0.75038	0.00360586	0.00601627	0.550533
cg11015960	-0.00915236	0.00912672	0.318799	0.00285434	0.00513431	0.579716	0.00450549	0.00736032	0.542084
cg11016055	-0.0479656	0.0203396	0.020657	0.0207615	0.0114422	0.0731341	0.0325566	0.016403	0.0503926
cg11016151	7.39658e-05	0.00788335	0.992536	0.00219427	0.00443484	0.622032	0.000362731	0.00635759	0.954635
cg11016194	0.000799025	0.00399334	0.841889	-0.00201874	0.00224648	0.371392	-0.000635547	0.00322046	0.844027
cg11016195	-0.0147382	0.0162349	0.366544	-0.0117184	0.00913304	0.202952	0.00522529	0.0130927	0.690821
cg11016221	0.0132686	0.0340412	0.697673	0.00550285	0.0191502	0.774542	0.00251166	0.0274528	0.927318
cg11016249	-0.00465487	0.00811248	0.567624	0.00442037	0.00456374	0.335501	-0.00227127	0.00654237	0.729327
cg11016270	0.0137999	0.00988423	0.166305	-0.0134033	0.00556045	0.0180877	-0.00889664	0.00797121	0.267526
cg11016293	0.00263849	0.00340811	0.440973	1.92263e-05	0.00191726	0.992022	-0.00233848	0.0027485	0.397259
cg11016299	0.0322687	0.0141256	0.0248395	-0.0161516	0.00794649	0.0452205	-0.0130643	0.0113917	0.254672
cg11016411	-0.000698888	0.032825	0.983063	0.00409863	0.018466	0.824881	0.0114249	0.026472	0.667136
cg11016414	0.00789231	0.0160149	0.623418	-0.0102185	0.00900933	0.259894	-0.00630335	0.0129154	0.626771
cg11016420	0.0251602	0.111345	0.82177	-0.0133822	0.0626381	0.831337	-0.0157092	0.0897952	0.861539
cg11016450	0.0135405	0.0132107	0.308288	-0.0041161	0.0074318	0.581136	-0.018835	0.0106539	0.0806656
cg11016519	0.00078187	0.00933953	0.933479	-0.00277461	0.00525403	0.598812	0.00366927	0.00753193	0.627397
cg11016558	0.00566547	0.00786588	0.473341	0.00369358	0.00442501	0.406224	-0.00799742	0.00634349	0.210857
cg11016563	0.00606054	0.00351605	0.088401	0.00128408	0.00197798	0.517967	-0.00469908	0.00283554	0.101164
cg11016663	-0.00435976	0.00266246	0.105224	0.00147976	0.00149779	0.325976	0.00295095	0.00214716	0.172946
cg11016707	-0.0098583	0.010192	0.336159	0.0011436	0.0057336	0.842382	0.00628844	0.00821942	0.446348
cg11016716	-0.00478563	0.00776706	0.539446	-0.00370899	0.00436942	0.398348	0.00146829	0.0062638	0.815232
cg11016745	-0.00319296	0.0073206	0.663826	0.00325272	0.00411826	0.431826	0.00544484	0.00590375	0.358999
cg11016749	-0.0206504	0.0135165	0.130276	0.00536894	0.00760379	0.482065	0.0203195	0.0109005	0.0657607
cg11016764	0.0182753	0.0126713	0.152906	-0.0064142	0.00712836	0.370761	-0.0165706	0.0102189	0.1086
cg11016786	-0.00787441	0.00994293	0.430588	-0.00469395	0.00559348	0.403721	0.00715706	0.00801855	0.374611
cg11016847	-0.00322345	0.00949347	0.735038	0.00232885	0.00534063	0.663897	0.00348519	0.00765608	0.650112
cg11016880	0.00286417	0.0213374	0.893536	-0.00347223	0.0120035	0.77308	0.00895889	0.0172077	0.603976
cg11016886	0.00749288	0.0200606	0.709698	0.00972698	0.0112853	0.391158	-0.00511007	0.0161781	0.75288
cg11016910	0.00066522	0.0148711	0.964425	-0.000420109	0.00836584	0.960067	0.000869781	0.0119929	0.942355
cg11016993	0.0149347	0.0232937	0.523152	-0.0203894	0.0131041	0.123434	-0.0111988	0.0187854	0.552664
cg11017057	0.0025302	0.00476118	0.596512	0.000529831	0.00267844	0.843664	-0.00023147	0.00383969	0.952071
cg11017062	-0.0209473	0.0140279	0.139073	0.0172196	0.00789151	0.0318664	0.0134392	0.0113129	0.238161
cg11017086	0.00532637	0.0247297	0.829985	0.000513814	0.0139119	0.970625	-0.00561132	0.0199435	0.779117
cg11017106	0.0116684	0.0235537	0.621598	0.00568183	0.0132503	0.669149	-0.00775443	0.0189951	0.684128
cg11017120	0.00414836	0.00719146	0.565569	-0.0028942	0.00404561	0.476328	-0.00616997	0.00579961	0.290405
cg11017155	0.0492958	0.0355353	0.168997	-0.0432855	0.0199906	0.0331681	-0.0169494	0.0286577	0.555793
cg11017186	0.0350713	0.0296268	0.239804	-0.02392	0.0166668	0.154902	-0.046287	0.0238927	0.056032
cg11017200	0.00638704	0.00956272	0.506	0.00281982	0.00537958	0.601524	-0.00586392	0.00771193	0.449137
cg11017269	-0.00262796	0.00326414	0.423009	-0.000837926	0.00183627	0.649324	0.00350572	0.00263239	0.186498
cg11017285	-0.0134917	0.00643199	0.0389115	0.00424529	0.00361837	0.243969	0.0124011	0.00518713	0.0190223
cg11017318	-0.00640858	0.00402334	0.114906	0.00220474	0.00226336	0.332771	0.00286945	0.00324465	0.378994
cg11017382	-0.00242761	0.00521302	0.642634	2.75485e-05	0.00293262	0.992527	0.00395682	0.00420408	0.349277
cg11017445	-0.0114086	0.0141131	0.421136	-0.00275705	0.00793946	0.729255	0.0103864	0.0113817	0.364056
cg11017452	0.00190434	0.0144097	0.895172	0.00098756	0.00810628	0.903324	-0.0055372	0.0116208	0.634947
cg11017464	0.00162939	0.0210961	0.938617	0.0246471	0.0118678	0.0408391	0.0078465	0.0170131	0.645831
cg11017498	0.00311341	0.0144048	0.829399	-0.00437911	0.00810354	0.590338	0.00488669	0.0116169	0.675069
cg11017500	-0.0111287	0.00993144	0.265636	0.0122324	0.00558701	0.0313052	0.00120101	0.00800928	0.881157
cg11017510	0.0014522	0.0083491	0.862331	-0.00591189	0.00469685	0.211588	-0.000462006	0.0067332	0.945456
cg11017519	0.0154197	0.0137234	0.264344	0.000204539	0.0077202	0.978925	0.00144161	0.0110673	0.89667
cg11017613	0.0029001	0.00421586	0.493387	0.00227012	0.00237166	0.341189	-0.00190537	0.00339991	0.576669
cg11017746	-0.0013776	0.00276642	0.619789	0.000347042	0.00155627	0.824074	0.00123416	0.002231	0.581589
cg11017765	0.0331838	0.0172994	0.0584424	0.00663806	0.00973192	0.497036	-0.00942243	0.0139512	0.501266
cg11017804	-0.0118632	0.0146219	0.419442	0.00595056	0.00822565	0.471411	0.0158227	0.0117919	0.183228
cg11017923	-0.0063263	0.0047079	0.182601	0.00673092	0.00264846	0.0128546	0.00209383	0.00379672	0.582748
cg11017935	0.000762742	0.0124528	0.951303	0.0101562	0.00700544	0.150805	-0.000461057	0.0100427	0.96349
cg11017947	0.00623592	0.00809132	0.443026	-0.00477078	0.00455184	0.297563	-0.00403886	0.00652531	0.537603
cg11018013	0.0190501	0.0263059	0.470947	-0.0207266	0.0147986	0.16498	-0.0237744	0.0212146	0.265587
cg11018018	0.015542	0.0114615	0.178683	0.00191752	0.00644773	0.766891	-0.011796	0.00924318	0.205365
cg11018123	-0.0126913	0.00760904	0.0990108	8.83478e-05	0.00428053	0.983582	0.0128761	0.00613637	0.0388449
cg11018165	-0.00665185	0.00593811	0.265786	0.00599319	0.00334053	0.0763555	0.00575675	0.00478884	0.232656
cg11018271	-0.00428068	0.00447785	0.3418	0.00410671	0.00251905	0.106746	-0.00143838	0.00361119	0.6914
cg11018313	0.00227881	0.00962749	0.813461	-0.00723559	0.00541602	0.185128	0.00136729	0.00776416	0.860632
cg11018337	0.0178777	0.0191549	0.353295	0.0132916	0.0107757	0.220797	-0.00139354	0.0154476	0.928332
cg11018338	-0.0135783	0.0164005	0.410033	0.00704654	0.00922623	0.44713	0.00890787	0.0132263	0.502459
cg11018357	-0.000372849	0.00257033	0.885008	-0.000582961	0.00144596	0.687839	0.000869978	0.00207286	0.675765
cg11018363	-0.000142984	0.0126886	0.991035	0.000584224	0.00713809	0.934962	0.00887055	0.0102328	0.388453
cg11018410	0.00843374	0.00774109	0.279023	-0.00674072	0.00435481	0.125367	-0.00735484	0.00624286	0.242037
cg11018488	0.00064952	0.0131885	0.960837	-0.000711925	0.00741932	0.923782	-0.00929572	0.010636	0.384588
cg11018547	0.00888383	0.00681364	0.195812	-0.00483523	0.00383307	0.210597	-0.00378533	0.00549491	0.492775
cg11018604	0.0210115	0.0285219	0.463346	-0.0240775	0.0160452	0.137164	-0.0229982	0.0230017	0.320223
cg11018723	-0.00383837	0.0052962	0.470601	0.00204511	0.00297942	0.494321	0.00240976	0.00427116	0.574108
cg11018769	-0.0369987	0.0182741	0.0460419	0.0155793	0.0102802	0.133365	0.0272821	0.0147373	0.0676088
cg11018805	-0.0166754	0.0279992	0.553048	-0.00747497	0.0157512	0.636314	0.0213912	0.0225802	0.34615
cg11018892	-0.0172477	0.0131209	0.192206	0.0129357	0.00738126	0.0832915	0.008433	0.0105814	0.427693
cg11018904	-0.000891716	0.00327569	0.786112	0.00288007	0.00184277	0.12179	0.000310851	0.00264171	0.906606
cg11018909	0.00367167	0.0166838	0.826341	0.000440272	0.00938559	0.962696	0.00179793	0.0134548	0.894013
cg11018913	0.00412244	0.0213856	0.847601	-0.0146154	0.0120307	0.227787	0.0102243	0.0172466	0.55487
cg11018991	0.0424817	0.0284801	0.1395	0.00341038	0.0160217	0.831946	-0.0296613	0.022968	0.20006
cg11019008	-0.0173243	0.0507025	0.733431	-0.0230267	0.0285231	0.421748	0.00635044	0.0408894	0.876947
cg11019014	0.00664479	0.00977654	0.498562	-0.0070488	0.00549987	0.203457	-0.00182828	0.00788437	0.817183
cg11019045	-0.0318979	0.025018	0.205785	0.0224543	0.0140741	0.114326	0.0322673	0.020176	0.113465
cg11019047	-0.0421967	0.0202453	0.0401376	0.0137354	0.0113892	0.231162	0.0138547	0.016327	0.3985
cg11019064	-0.00609715	0.0128684	0.636852	0.000512941	0.00723923	0.943679	0.00840168	0.0103778	0.420442
cg11019069	0.00469139	0.00988911	0.636432	-0.00298615	0.0055632	0.592829	-0.00323398	0.00797515	0.686123
cg11019088	-0.00231144	0.00709806	0.745494	0.00051025	0.00399307	0.898622	0.00446862	0.00572429	0.437181
cg11019127	0.0165112	0.0288982	0.569265	-0.0223581	0.0162569	0.172652	-6.68853e-05	0.0233051	0.997717
cg11019172	-0.0116273	0.0190797	0.543882	0.0307322	0.0107335	0.00528038	-0.00415014	0.015387	0.788031
cg11019190	0.00081929	0.0196983	0.966921	-0.00805824	0.0110814	0.469111	-0.0118084	0.0158858	0.459332
cg11019211	0.00787754	0.00626031	0.211717	-0.00445438	0.00352179	0.209397	-0.00646507	0.00504867	0.203835
cg11019296	-0.00761385	0.00831446	0.362396	-0.00428353	0.00467737	0.362363	0.00790851	0.00670526	0.241511
cg11019305	0.16115	0.0729691	0.0299034	-0.0749004	0.0410493	0.0715681	-0.0768429	0.0588464	0.195137
cg11019308	-0.00567749	0.0143916	0.6942	0.0128558	0.00809613	0.116024	0.00455502	0.0116062	0.695699
cg11019319	-0.0237224	0.023228	0.310017	0.0167381	0.0130671	0.203701	0.00953738	0.0187324	0.611974
cg11019343	0.00463881	0.0095579	0.628686	-0.00208395	0.00537688	0.699299	-0.00605854	0.00770804	0.434052
cg11019430	-0.0161395	0.042547	0.705387	-0.0233068	0.0239351	0.332945	0.00612891	0.0343123	0.85866
cg11019437	-0.00108683	0.00271454	0.689886	-0.000168144	0.00152709	0.912584	0.00343579	0.00218916	0.120258
cg11019462	-0.000780862	0.00291029	0.78911	-1.10652e-06	0.00163721	0.999462	-0.000936224	0.00234703	0.690969
cg11019514	0.0194683	0.0125197	0.123659	-0.0176101	0.00704306	0.0143273	-0.00801734	0.0100966	0.42937
cg11019604	-0.00280284	0.00337836	0.409064	0.00374001	0.00190052	0.0523416	0.000514668	0.0027245	0.850619
cg11019629	-0.0101501	0.0168216	0.547852	0.00204585	0.00946314	0.829356	0.0120414	0.0135659	0.37725
cg11019740	0.000680517	0.0158299	0.965811	-0.00209032	0.00890525	0.814983	0.00599653	0.0127662	0.639757
cg11019743	-0.00605726	0.0145427	0.678084	0.0026975	0.00818114	0.742421	0.00826654	0.0117281	0.482831
cg11019750	-0.00755441	0.00718944	0.296345	0.00581822	0.00404447	0.153947	0.00906479	0.00579797	0.121665
cg11019771	-0.00660321	0.0249436	0.791862	-0.0101314	0.0140322	0.472269	-9.21421e-05	0.020116	0.996356
cg11019790	0.00239509	0.00988027	0.809045	0.00351082	0.00555823	0.529315	0.00446927	0.00796802	0.576341
cg11019791	0.047388	0.0624757	0.450248	-0.0391577	0.0351462	0.26836	-0.0198924	0.050384	0.693968
cg11019835	0.00296973	0.010593	0.779891	-0.00488817	0.00595916	0.414351	0.00570701	0.00854277	0.505911
cg11019853	0.025325	0.0237142	0.288579	-0.00264891	0.0133406	0.843081	-0.0343512	0.0191245	0.076018
cg11019857	0.003286	0.00638176	0.607956	-0.00671023	0.00359011	0.0650546	-0.00567211	0.00514662	0.273528
cg11019890	-0.00195073	0.0128878	0.880049	0.00197004	0.00725013	0.786493	-0.00430839	0.0103935	0.679531
cg11019891	-0.00493115	0.0174323	0.777961	0.0194149	0.00980667	0.0509654	0.0121685	0.0140584	0.389165
cg11019923	0.0138184	0.0122661	0.263101	-0.00820106	0.00690038	0.237949	-0.00923501	0.00989208	0.353167
cg11019932	-0.00367384	0.0122445	0.764878	0.00560448	0.00688822	0.418129	-0.00277016	0.00987464	0.77975
cg11019937	0.000976779	0.00927229	0.916351	-0.00860221	0.0052162	0.102812	-0.00304192	0.00747771	0.685179
cg11019958	0.00876656	0.011598	0.451818	-0.00248919	0.00652454	0.703775	-0.00506859	0.00935329	0.589302
cg11020001	0.00283689	0.00581438	0.626871	-0.000417628	0.00327093	0.898705	-0.00649542	0.00468905	0.169606
cg11020047	0.00721702	0.023032	0.754784	-0.00480973	0.0129568	0.711403	-0.011325	0.0185743	0.543678
cg11020049	-0.00814221	0.0202333	0.688387	-0.000253379	0.0113824	0.982292	0.0216006	0.0163173	0.189122
cg11020068	0.004757	0.00240466	0.0511405	-0.00202456	0.00135276	0.138199	-0.00252038	0.00193926	0.197231
cg11020085	-0.00501427	0.0117604	0.670917	0.013309	0.00661591	0.0474229	0.00410166	0.00948427	0.666496
cg11020111	0.0359125	0.0140594	0.0124213	-0.0115935	0.00790923	0.146387	-0.0224909	0.0113383	0.0505258
cg11020141	0.0100529	0.00766346	0.193121	-0.00865973	0.00431114	0.0477445	-0.00987053	0.00618026	0.113953
cg11020315	0.00366306	0.00277729	0.190733	-0.000894332	0.00156239	0.568552	-0.00287558	0.00223976	0.202673
cg11020323	0.00601688	0.00783226	0.444487	0.00148145	0.0044061	0.737529	-0.00720896	0.00631639	0.256946
cg11020329	0.00351084	0.00741648	0.637153	-0.00396361	0.0041722	0.344803	-0.00144695	0.00598108	0.809424
cg11020333	-0.0193511	0.0151019	0.20355	0.00480801	0.00849571	0.57293	0.0109319	0.0121791	0.371937
cg11020335	0.0138826	0.0116883	0.238244	-0.0106096	0.00657533	0.110332	-0.00929879	0.0094261	0.32669
cg11020339	0.0116255	0.0107961	0.284604	-0.00883185	0.00607341	0.149579	-0.00316793	0.00870657	0.71687
cg11020360	-0.00269007	0.00984108	0.785246	0.00969973	0.00553618	0.0833696	0.00426737	0.00793641	0.592193
cg11020363	0.00436868	0.010505	0.678555	-0.00265674	0.00590964	0.654171	0.00456112	0.0084718	0.591716
cg11020410	-0.0178742	0.0411081	0.664803	-0.00823037	0.0231257	0.722799	0.0219771	0.0331519	0.509175
cg11020468	0.0164074	0.00912494	0.0757141	-0.00541676	0.00513331	0.294315	-0.0118788	0.00735888	0.110189
cg11020475	-0.00584116	0.00717425	0.417815	0.00998717	0.00403593	0.0153272	0.00503022	0.00578573	0.387067
cg11020480	-0.0020863	0.0236788	0.929998	0.017702	0.0133207	0.187434	0.000526354	0.0190959	0.978075
cg11020495	-0.00841241	0.0107833	0.437478	0.00154601	0.00606621	0.79945	0.00334835	0.00869625	0.701174
cg11020537	0.00279831	0.00371452	0.453324	-0.000737846	0.00208963	0.724888	-0.00217623	0.0029956	0.469543
cg11020545	-0.00851252	0.0144349	0.556944	0.0109905	0.00812047	0.179508	0.000446031	0.0116411	0.969526
cg11020575	-0.011274	0.0191297	0.557192	-0.0106619	0.0107616	0.324628	0.00270701	0.0154273	0.861129
cg11020586	-0.00206848	0.00909536	0.820642	-0.00245789	0.00511666	0.632199	-0.00167293	0.00733502	0.820136
cg11020602	-0.0107478	0.00549211	0.0536355	0.00168554	0.00308963	0.586806	0.00904894	0.00442915	0.0441461
cg11020638	-0.010923	0.0069879	0.121738	-0.00439753	0.0039311	0.26644	0.00655679	0.00563544	0.247886
cg11020704	0.0025199	0.0164306	0.878473	-0.0071074	0.00924315	0.444062	-0.00293763	0.0132506	0.82508
cg11020819	0.0496118	0.0338641	0.146603	-0.0271239	0.0190505	0.158169	-0.072153	0.02731	0.0098089
cg11020821	0.00709474	0.0109161	0.517486	-0.00850332	0.00614091	0.169768	-0.00836268	0.00880334	0.344834
cg11020853	-0.0135794	0.0112041	0.22887	0.00499721	0.00630295	0.43008	0.00864327	0.00903563	0.341493
cg11020894	0.001447	0.0116447	0.901401	-0.005777	0.00655081	0.380331	0.0032614	0.00939095	0.72923
cg11020949	-0.00888706	0.0168196	0.598616	0.00375141	0.009462	0.692751	0.00871316	0.0135643	0.522368
cg11021000	0.0621128	0.0365284	0.0927124	-0.0262653	0.0205493	0.204673	-0.0337725	0.0294586	0.25483
cg11021031	0.00110473	0.00380517	0.772275	-0.00101827	0.00214063	0.635518	-0.0010549	0.00306871	0.731876
cg11021078	0.0068639	0.0236931	0.772751	0.0113149	0.0133288	0.398315	0.00104332	0.0191075	0.956583
cg11021082	-0.00263032	0.0307592	0.932055	-0.00992018	0.0173039	0.56796	-0.000365037	0.024806	0.988294
cg11021110	-0.0101157	0.00715509	0.16108	0.0133057	0.00402515	0.00138912	0.00173824	0.00577027	0.763967
cg11021134	-0.0390044	0.0168851	0.0233131	0.0327888	0.00949887	0.00086973	0.0270257	0.0136171	0.0504057
cg11021200	0.000727562	0.00233478	0.756093	-0.000676964	0.00131345	0.607606	0.000617811	0.0018829	0.743631
cg11021203	0.0238068	0.0183253	0.197414	-0.00181068	0.010309	0.860994	-0.0303398	0.0147785	0.0431511
cg11021247	-0.016344	0.0180974	0.369018	0.00123258	0.0101809	0.903922	0.00871645	0.0145948	0.551942
cg11021280	0.00211519	0.00779649	0.786818	0.000460335	0.00438597	0.916658	0.00251942	0.00628753	0.689646
cg11021305	-0.0035041	0.00435514	0.423301	-0.00112434	0.00245002	0.64747	0.00122535	0.00351224	0.728042
cg11021317	-0.0175577	0.0125528	0.165539	0.0108784	0.00706168	0.127159	0.00767799	0.0101233	0.450281
cg11021321	0.0229645	0.0385957	0.553423	-0.0100055	0.0217123	0.646102	-0.0368327	0.0311258	0.23997
cg11021331	-0.0119837	0.00812859	0.144104	-0.00677998	0.0045728	0.141859	0.0186432	0.00655536	0.00558022
cg11021529	3.32727e-05	0.0268431	0.999014	0.00535374	0.0151008	0.723817	-0.0101116	0.0216478	0.641626
cg11021551	-0.0110618	0.0258421	0.669696	-0.00262357	0.0145377	0.857215	0.0288984	0.0208405	0.169177
cg11021552	0.0010785	0.00770075	0.888951	-0.000180856	0.00433212	0.966798	-0.0028341	0.00621033	0.649301
cg11021661	0.00847585	0.0237342	0.721891	-0.0149431	0.0133519	0.266216	0.00798679	0.0191406	0.677534
cg11021744	0.00291859	0.0053275	0.585241	0.000332421	0.00299703	0.911944	-0.000140408	0.0042964	0.974006
cg11021764	0.00291217	0.00300649	0.335478	-0.00152709	0.00169132	0.369132	0.000305632	0.0024246	0.899987
cg11021792	-0.00445894	0.00856781	0.604117	0.000807147	0.00481989	0.867405	0.00696138	0.00690957	0.316555
cg11021810	0.00804596	0.0117767	0.496332	-0.00747425	0.00662507	0.26242	-0.00393625	0.0094974	0.679585
cg11021822	0.0192659	0.0220545	0.38482	-0.0187779	0.0124069	0.133861	-0.0121154	0.017786	0.497611
cg11021849	0.00413723	0.00658753	0.531661	0.0039036	0.00370586	0.295162	-0.00670488	0.00531256	0.210372
cg11021869	0.00322976	0.0109204	0.768138	-0.00203309	0.00614335	0.741503	0.00118691	0.00880682	0.893111
cg11021893	-0.00298486	0.0105551	0.778027	0.0103088	0.00593786	0.0861661	0.00294049	0.00851224	0.730615
cg11021927	-0.015324	0.0242279	0.528762	0.0176461	0.0136296	0.198934	0.00998993	0.0195388	0.610475
cg11021989	0.0103601	0.00737996	0.164016	-0.00317951	0.00415166	0.445892	-0.00373719	0.00595163	0.531735
cg11021995	0.000221881	0.00349155	0.949479	0.000430212	0.0019642	0.827154	0.0010701	0.00281579	0.704868
cg11022038	-0.00612616	0.00396483	0.126031	0.00195256	0.00223045	0.383817	0.00253195	0.00319747	0.430647
cg11022060	-0.0267835	0.0274597	0.332142	0.0258628	0.0154477	0.0977633	0.056731	0.0221451	0.0121772
cg11022062	0.0122225	0.0109619	0.267995	-0.00272402	0.00616671	0.659807	-0.0125898	0.00884031	0.158068
cg11022093	0.00658465	0.0140669	0.640915	0.00107887	0.00791347	0.89188	-0.000713162	0.0113444	0.950022
cg11022119	0.00613681	0.00574109	0.288129	-0.00531941	0.0032297	0.103244	0.00138477	0.00462995	0.765602
cg11022124	0.00118264	0.00792196	0.881681	-0.00628184	0.00445656	0.162315	-0.000250509	0.00638872	0.968814
cg11022133	0.0190231	0.029102	0.515089	-0.00733905	0.0163715	0.655091	-0.0314925	0.0234695	0.183219
cg11022236	0.000134729	0.0034785	0.969195	-0.00061401	0.00195686	0.754462	0.00154347	0.00280526	0.583622
cg11022271	5.68063e-05	0.00714115	0.993672	-0.00290733	0.00401731	0.471236	-0.00391416	0.00575903	0.498569
cg11022276	0.0107961	0.00916018	0.241852	-0.00621278	0.00515313	0.231305	-0.011811	0.00738729	0.11357
cg11022340	-0.00287511	0.00317302	0.367439	0.00271571	0.00178501	0.131872	0.00356808	0.00255891	0.166837
cg11022432	0.00146025	0.00488933	0.765928	0.00172244	0.00275053	0.532848	-0.00237192	0.00394304	0.549078
cg11022439	-0.0114305	0.0137339	0.407581	-0.00303915	0.00772613	0.695039	0.00429738	0.0110758	0.698989
cg11022455	-0.0191578	0.0524642	0.715899	0.0317405	0.0295141	0.285223	-0.0294913	0.0423101	0.487688
cg11022501	0.0280653	0.0196132	0.156114	-0.00965094	0.0110336	0.384208	-0.023651	0.0158172	0.138547
cg11022516	-0.0141548	0.0237852	0.553351	0.0140828	0.0133805	0.295561	0.0102091	0.0191817	0.595956
cg11022519	-0.000967806	0.0112575	0.931693	0.000513282	0.00633299	0.935594	-0.002352	0.00907869	0.796209
cg11022525	-0.0307053	0.0215007	0.156925	0.0207574	0.0120954	0.0897789	0.0110647	0.0173394	0.525109
cg11022537	0.00595223	0.0181074	0.743177	-0.00389267	0.0101864	0.703309	0.00142701	0.0146028	0.922384
cg11022539	0.00463312	0.00906173	0.610478	-0.00048807	0.00509775	0.923951	-0.00309932	0.0073079	0.672561
cg11022541	0.00498659	0.0115091	0.665913	0.00201396	0.00647452	0.756517	-0.00320144	0.00928158	0.731004
cg11022710	-0.0176082	0.0171293	0.306885	0.00650886	0.0096362	0.501218	0.00761722	0.013814	0.582798
cg11022756	0.00560461	0.0130904	0.669629	0.000329557	0.00736413	0.96441	-0.0108888	0.0105569	0.30526
cg11022768	-0.00512939	0.00736029	0.487767	0.00300752	0.00414059	0.469619	0.00562985	0.00593576	0.345583
cg11022771	-0.00198857	0.00639273	0.756511	-0.00708788	0.00359628	0.0519902	0.00585707	0.00515546	0.259112
cg11022791	-0.00952655	0.0132386	0.473743	0.00518356	0.00744749	0.488318	0.00777342	0.0106764	0.468556
cg11022804	-0.020331	0.0168973	0.232236	0.0172473	0.0095057	0.0731424	0.0170107	0.0136269	0.215344
cg11022824	0.00987819	0.00833999	0.239542	-0.00978672	0.00469173	0.0399807	-0.00462645	0.00672585	0.493413
cg11022925	0.0077915	0.0112378	0.489993	-0.00561953	0.00632191	0.376567	-0.00349458	0.00906281	0.70076
cg11022926	0.0072912	0.0271326	0.788793	-0.00318583	0.0152637	0.835166	-0.014185	0.0218813	0.518557
cg11022944	-0.00746168	0.00945434	0.432172	-0.00316858	0.00531861	0.552923	0.00808696	0.00762452	0.291853
cg11022977	-0.0253038	0.0209613	0.230716	0.023372	0.0117919	0.0507063	0.0148436	0.0169044	0.382371
cg11023032	0.0206733	0.0326886	0.528804	-0.0151751	0.0183893	0.41156	-0.0272701	0.026362	0.303862
cg11023075	0.0329444	0.019685	0.0978892	-0.0199261	0.0110739	0.0755091	-0.0218601	0.0158751	0.172125
cg11023111	-0.0359428	0.0201105	0.0774592	0.0104678	0.0113133	0.357448	0.0526161	0.0162183	0.0016844
cg11023174	0.00219732	0.0169649	0.897251	-0.000535534	0.00954374	0.955383	0.000111992	0.0136815	0.993488
cg11023182	0.019881	0.0477936	0.678476	-0.00175792	0.0268867	0.948023	-0.0116877	0.0385435	0.762453
cg11023224	-0.00766179	0.0146525	0.602404	0.00132955	0.00824287	0.872242	-0.00610597	0.0118166	0.606688
cg11023299	-0.00986558	0.0140415	0.484223	0.00368352	0.00789914	0.64218	0.00861234	0.0113238	0.449031
cg11023315	-0.00440894	0.00938434	0.639688	0.00333606	0.00527924	0.529135	0.00238303	0.00756808	0.753625
cg11023328	-0.000973538	0.00680179	0.886527	-0.00303983	0.0038264	0.429155	0.00520949	0.00548535	0.344953
cg11023392	-0.0369285	0.0207483	0.0786781	0.0134275	0.0116721	0.25321	0.006448	0.0167326	0.700938
cg11023442	-0.00268197	0.00238153	0.26327	-0.00133676	0.00133975	0.321224	0.00144642	0.0019206	0.453467
cg11023456	-0.00693522	0.00515405	0.182014	0.00442132	0.00289945	0.131001	0.00288624	0.00415652	0.489333
cg11023469	-0.0231476	0.0225082	0.306675	0.0120238	0.0126621	0.345013	0.0126156	0.0181519	0.488949
cg11023565	0.00555869	0.0108644	0.610227	-0.00216208	0.00611185	0.7244	-0.000232583	0.00876167	0.978884
cg11023579	0.00889571	0.0169197	0.600423	-0.00656585	0.00951829	0.49219	-0.0114269	0.013645	0.404693
cg11023598	0.0441213	0.0159002	0.00678878	-0.0102189	0.0089448	0.256479	-0.0368355	0.0128229	0.005139
cg11023668	0.0519978	0.0205766	0.0133546	0.0070595	0.0115755	0.543578	-0.034248	0.0165941	0.0420805
cg11023670	-0.00309351	0.00797992	0.699235	0.0018665	0.00448916	0.67862	-0.00142375	0.00643546	0.82544
cg11023721	0.00351328	0.00288702	0.227002	-0.000148342	0.00162412	0.92744	-0.00318149	0.00232826	0.175396
cg11023767	0.00201096	0.00987214	0.839074	-0.00662658	0.00555365	0.236114	-0.00925039	0.00796146	0.24853
cg11023789	0.0347035	0.0198434	0.0839233	-0.0156238	0.011163	0.165273	-0.0181108	0.0160028	0.260933
cg11023808	-0.026578	0.017352	0.129311	0.0166007	0.00976148	0.0926672	0.0133826	0.0139936	0.341615
cg11023900	-0.00744782	0.00586263	0.207412	0.00367925	0.00329807	0.267747	0.00787029	0.00472796	0.0996696
cg11023901	-0.00825805	0.017122	0.630828	0.0271097	0.00963211	0.00606895	-0.00192461	0.0138081	0.889478
cg11023924	0.0112326	0.0211346	0.596474	-0.00744685	0.0118895	0.53277	-0.0133626	0.0170442	0.435223
cg11023970	0.00450239	0.0156082	0.773695	0.00728963	0.00878054	0.40875	0.00677145	0.0125874	0.592014
cg11023989	-0.00106091	0.00849174	0.90087	-4.69979e-05	0.0047771	0.992173	0.000251624	0.00684823	0.970776
cg11023992	0.00789149	0.00757403	0.300406	0.000137663	0.00426083	0.974301	-0.000601658	0.00610813	0.921766
cg11024027	-0.000195388	0.00262743	0.940895	0.000837724	0.00147808	0.572368	7.52463e-05	0.00211891	0.971755
cg11024119	0.00248732	0.00335215	0.460128	-0.000989116	0.00188578	0.601287	-0.00166496	0.00270337	0.539616
cg11024136	0.0162144	0.0124217	0.195305	-0.0163866	0.00698795	0.0213589	-0.012249	0.0100176	0.224805
cg11024165	-0.00770293	0.00938497	0.414071	0.00228401	0.00527959	0.666393	0.00518647	0.00756858	0.495042
cg11024180	0.00136204	0.00834917	0.8708	-0.00157153	0.00469689	0.738759	-0.00187688	0.00673325	0.781115
cg11024200	-0.00598851	0.00963388	0.535863	-0.00689908	0.00541961	0.206495	0.00537261	0.00776931	0.491126
cg11024210	-0.00217234	0.0136246	0.873699	0.0125978	0.00766462	0.103946	0.00283926	0.0109877	0.79672
cg11024270	-0.00689349	0.0281692	0.807265	0.0128898	0.0158468	0.41826	-0.00834336	0.0227173	0.714331
cg11024359	-0.0123373	0.0115196	0.287206	0.0018484	0.00648042	0.776163	0.0123233	0.00929004	0.188225
cg11024416	0.0128151	0.00864648	0.142009	-0.00972315	0.00486415	0.0488099	-0.00866771	0.00697302	0.217273
cg11024426	0.00210311	0.00645863	0.745506	0.000217505	0.00363335	0.952405	-0.000230274	0.00520861	0.96484
cg11024441	0.00675049	0.0148053	0.649589	0.00269651	0.00832885	0.746919	-0.0037633	0.0119399	0.753391
cg11024450	0.00957251	0.00963187	0.323123	-0.00793416	0.00541849	0.146808	-0.00986943	0.0077677	0.207347
cg11024464	-0.00385404	0.00261526	0.144264	0.0017576	0.00147124	0.235551	0.00292019	0.0021091	0.169809
cg11024484	0.0158462	0.0121047	0.194029	-0.00754365	0.00680957	0.271073	-0.00722794	0.00976189	0.461083
cg11024496	-0.0145675	0.00806387	0.0743778	-0.00600602	0.00453639	0.189064	0.00544566	0.00650317	0.404724
cg11024506	0.00628771	0.0110943	0.572378	0.00584105	0.00624121	0.351984	-0.00398475	0.00894712	0.657187
cg11024522	0.00242345	0.0130498	0.853117	0.0122903	0.00734129	0.0977799	-0.011058	0.0105241	0.29636
cg11024551	0.00348574	0.00316587	0.273988	-0.00161279	0.00178098	0.367729	-0.0033288	0.00255314	0.195819
cg11024577	-0.0065682	0.0125978	0.603461	-0.000575195	0.00708701	0.935504	0.010812	0.0101596	0.290248
cg11024597	0.00702692	0.00915724	0.444993	0.00260219	0.00515148	0.614772	-0.0063936	0.00738493	0.389057
cg11024603	-0.00685929	0.00836746	0.414647	-0.00567695	0.00470718	0.231157	0.00604279	0.006748	0.373052
cg11024641	-0.011434	0.0134663	0.39822	0.0108033	0.00757556	0.157508	0.00233772	0.01086	0.83008
cg11024682	-0.00223001	0.00879757	0.800509	-0.00317121	0.00494914	0.523402	0.00187787	0.00709487	0.791897
cg11024687	-0.0198187	0.0141434	0.164773	0.0138287	0.00795648	0.0858246	0.0196646	0.011406	0.0883345
cg11024723	0.000441169	0.0111774	0.968608	-0.0099331	0.00628792	0.117887	0.00374893	0.00901408	0.678533
cg11024727	-0.0185292	0.0170337	0.279759	0.00137208	0.00958246	0.886482	0.00696084	0.013737	0.613661
cg11024728	0.0101665	0.0161218	0.529991	-0.00803224	0.00906945	0.378312	-0.00915174	0.0130015	0.483421
cg11024808	-0.00920163	0.00689106	0.185343	0.00644066	0.00387662	0.100315	0.00774682	0.00555734	0.166958
cg11024963	-0.00587612	0.013865	0.672776	0.00437078	0.00779989	0.576704	-0.00392823	0.0111816	0.726223
cg11024964	-0.0129891	0.0183709	0.48147	0.0198975	0.0103347	0.057535	0.000456691	0.0148154	0.975481
cg11025037	-0.000396466	0.0155018	0.979656	0.00540057	0.00872066	0.537386	-0.0109937	0.0125015	0.381671
cg11025065	0.000971826	0.0152157	0.949224	-0.00601349	0.00855971	0.484266	-0.00161509	0.0122708	0.895596
cg11025118	-0.001657	0.00638571	0.795888	-0.00142659	0.00359233	0.692273	0.00541029	0.00514981	0.296428
cg11025133	0.000539904	0.0134259	0.968017	0.000391888	0.00755285	0.958741	-0.00411788	0.0108274	0.704657
cg11025139	-0.00330068	0.00990446	0.739764	-0.00072229	0.00557183	0.897164	0.00787582	0.00798752	0.326924
cg11025193	0.00307181	0.0146834	0.834791	-0.00823501	0.00826029	0.321623	-0.00403491	0.0118416	0.734139
cg11025235	0.00341311	0.0146006	0.81573	0.011037	0.00821369	0.18261	-0.00256823	0.0117748	0.827864
cg11025243	-0.00751803	0.0049948	0.135987	0.00298774	0.00280986	0.290655	0.00277641	0.00402809	0.492535
cg11025256	-0.00454483	0.0227686	0.842262	0.00538958	0.0128086	0.674979	-0.00202641	0.0183619	0.912384
cg11025362	0.00876458	0.0126295	0.489589	0.00461481	0.00710482	0.517746	-0.00497635	0.0101852	0.626391
cg11025437	-0.0145539	0.0260115	0.577279	0.0161071	0.014633	0.274117	0.027307	0.0209772	0.196519
cg11025439	-0.00285029	0.0131445	0.828851	-0.00390943	0.00739454	0.598397	0.00166449	0.0106005	0.875601
cg11025469	0.00758253	0.00872997	0.387532	-0.00317597	0.00491112	0.519575	-0.00142307	0.00704035	0.840298
cg11025519	0.0015621	0.00810166	0.847566	0.00337423	0.00455765	0.461132	0.00993431	0.00653364	0.1321
cg11025604	0.0165662	0.0176196	0.349775	0.00755118	0.00991207	0.448278	-0.0125003	0.0142095	0.381494
cg11025609	0.0334381	0.0169321	0.0515324	-0.00529975	0.00952527	0.579407	-0.027491	0.013655	0.0472522
cg11025645	0.000776399	0.00256583	0.76294	0.000682276	0.00144343	0.637655	-0.00149438	0.00206923	0.47216
cg11025681	0.00189033	0.0179555	0.916403	-0.00803648	0.010101	0.428474	0.00154474	0.0144803	0.915295
cg11025743	-0.00829163	0.0143587	0.565152	0.0130015	0.00807759	0.111199	0.00820694	0.0115797	0.480427
cg11025750	0.012412	0.00680247	0.0715699	-0.00154245	0.00382678	0.687912	-0.00787614	0.0054859	0.154756
cg11025763	0.0027602	0.00580649	0.635746	-5.62856e-05	0.00326649	0.986293	-0.00276973	0.00468269	0.555767
cg11025793	-0.00186079	0.00504503	0.713167	-0.000793152	0.00283812	0.780568	-0.000937981	0.0040686	0.818225
cg11025829	0.00109895	0.0123545	0.929329	1.34481e-05	0.00695009	0.998461	0.00299168	0.00996334	0.764705
cg11025877	0.00439652	0.0121338	0.718	-0.00129381	0.00682598	0.85012	-0.000332609	0.00978542	0.972965
cg11025960	0.00849871	0.00802233	0.292427	0.000520647	0.00451303	0.908428	-0.00870997	0.00646967	0.181792
cg11025972	-0.0087213	0.0127942	0.497307	0.00599853	0.00719749	0.406944	0.00447159	0.010318	0.665838
cg11025974	0.00941855	0.00283475	0.00131688	-0.00317059	0.00159471	0.0500087	-0.00529283	0.0022861	0.0230109
cg11025984	-0.00522087	0.0118115	0.659601	0.00420043	0.00664466	0.528984	0.00688733	0.00952549	0.471639
cg11026129	0.00261878	0.010972	0.811929	-0.00242207	0.00617237	0.695741	-0.00692408	0.00884844	0.436083
cg11026154	0.014547	0.0125949	0.251331	-0.0158906	0.00708534	0.027516	-0.0074924	0.0101572	0.462763
cg11026162	0.0197368	0.00865396	0.0250702	-0.0195846	0.00486835	0.000124162	-0.0126645	0.00697905	0.0731068
cg11026220	-0.0251599	0.0162726	0.125783	0.0058132	0.00915429	0.527118	0.0146588	0.0131232	0.267134
cg11026249	-0.0258767	0.0209783	0.220791	-0.00480698	0.0118015	0.684798	0.0157907	0.0169181	0.353278
cg11026266	-0.0081956	0.0101563	0.421947	0.00416121	0.00571348	0.468423	0.00161744	0.00819059	0.843927
cg11026286	0.00538834	0.0201029	0.789319	0.0110353	0.011309	0.331935	-0.00811911	0.0162121	0.617803
cg11026330	0.0011773	0.00375418	0.754594	0.000398915	0.00211194	0.850633	0.000366235	0.00302758	0.904003
cg11026333	-0.0105813	0.0310592	0.734184	0.00174194	0.0174726	0.920821	0.0267597	0.025048	0.288393
cg11026382	0.00229137	0.0159039	0.885782	-0.0085122	0.00894689	0.344091	0.0167322	0.0128259	0.195561
cg11026385	0.000370295	0.00722656	0.959254	0.00220753	0.00406536	0.588544	-0.00369222	0.00582791	0.528082
cg11026397	0.0139536	0.0112987	0.220246	-0.00990426	0.00635619	0.1229	0.00631443	0.00911195	0.490209
cg11026430	0.00187881	0.00438151	0.669151	-0.000156279	0.00246485	0.949594	-0.000350703	0.0035335	0.921173
cg11026443	-0.00428149	0.0105871	0.686931	-0.00406245	0.00595587	0.497035	0.00440924	0.00853807	0.606901
cg11026455	-0.00759155	0.00481431	0.11854	0.00281531	0.00270833	0.301519	0.00135781	0.00388254	0.727412
cg11026542	-0.00943353	0.0103524	0.364745	-0.00132681	0.00582382	0.82033	0.00951178	0.00834876	0.257777
cg11026555	-0.00924622	0.0398612	0.817126	-0.013351	0.0224242	0.55317	0.0117197	0.0321463	0.716336
cg11026604	-0.0104307	0.0189024	0.582521	-0.00337668	0.0106337	0.751609	0.00988261	0.015244	0.518542
cg11026605	0.0109347	0.0117835	0.356052	-0.0204239	0.00662891	0.00277952	-0.0115598	0.0095029	0.227179
cg11026609	0.005779	0.00899491	0.522295	0.000247384	0.00506016	0.961123	-0.00105608	0.00725401	0.884593
cg11026646	0.092251	0.046558	0.0507763	-0.0471065	0.0261916	0.075642	-0.0304409	0.037547	0.419779
cg11026647	-0.000422674	0.0362689	0.990729	0.00277532	0.0204034	0.892125	0.031076	0.0292494	0.29104
cg11026745	-0.00625017	0.00418119	0.138662	0.000160818	0.00235216	0.945651	0.00606039	0.00337195	0.0758407
cg11026746	0.00233557	0.01629	0.886334	-0.00168238	0.00916408	0.854777	-0.00103527	0.0131372	0.937373
cg11026799	0.00435109	0.00558585	0.438174	0.00291907	0.00314236	0.35555	-0.00326748	0.00450475	0.470236
cg11026808	-0.0137632	0.0060574	0.0256036	0.00282582	0.00340764	0.409279	0.0112216	0.00488504	0.0240685
cg11026820	-0.0121572	0.00882405	0.171901	0.0129057	0.00496404	0.0109958	0.00971432	0.00711622	0.175825
cg11026867	0.00163204	0.00922252	0.859959	-0.000616064	0.0051882	0.905759	0.00091807	0.00743757	0.902053
cg11026874	0.00280506	0.00259902	0.283518	-0.00358375	0.0014621	0.0162906	-0.00193332	0.002096	0.358937
cg11026936	-0.0144964	0.0596306	0.808512	0.00717831	0.0335457	0.831071	0.0215128	0.0480896	0.655762
cg11026987	0.00379171	0.0116552	0.745736	0.00427176	0.00655673	0.516477	-0.00766027	0.00939942	0.417366
cg11027005	0.00602134	0.00508225	0.239407	-0.00136621	0.00285906	0.633981	-0.00519472	0.00409862	0.208462
cg11027058	-0.00206227	0.00501841	0.682149	-0.00144344	0.00282315	0.610475	0.00355701	0.00404713	0.381935
cg11027093	0.00662498	0.00950949	0.48791	3.6476e-06	0.00534964	0.999458	-1.40635e-05	0.007669	0.998541
cg11027127	0.00377084	0.00279876	0.181455	-0.00234824	0.00157446	0.139544	-0.00232984	0.00225708	0.304889
cg11027140	-0.00014343	0.0040466	0.971808	0.000900388	0.00227645	0.693448	0.00311058	0.00326341	0.343208
cg11027221	0.00864963	0.016164	0.593967	-0.0121685	0.00909321	0.184403	-0.00644539	0.0130356	0.622268
cg11027230	0.0136017	0.00970916	0.164881	0.000905128	0.00546196	0.868775	-0.0105353	0.00783002	0.182041
cg11027268	-0.00645384	0.00894064	0.472365	0.00349603	0.00502963	0.488897	0.00621795	0.00721025	0.390907
cg11027285	-0.00405453	0.00808708	0.617414	-0.00524271	0.00454945	0.252394	0.00393636	0.00652188	0.547743
cg11027325	0.00387018	0.00717948	0.591253	0.00198988	0.00403887	0.623507	-0.00391952	0.00578995	0.500274
cg11027330	0.00340884	0.00820213	0.678747	-0.000138668	0.00461417	0.976096	-0.00534188	0.00661467	0.421587
cg11027355	0.00799434	0.0165731	0.630785	-0.0077932	0.00932335	0.405566	-0.00750932	0.0133655	0.575702
cg11027363	-0.0017363	0.00278915	0.535267	-0.000261856	0.00156906	0.867855	0.0020249	0.00224933	0.370545
cg11027398	0.00165086	0.0042905	0.701369	-0.0035011	0.00241365	0.150589	0.00100823	0.00346011	0.771465
cg11027456	-0.00186585	0.0227802	0.934913	0.0134398	0.0128152	0.297272	0.000655789	0.0183713	0.971608
cg11027529	0.0177366	0.0084544	0.0388815	-0.00561117	0.00475609	0.241377	-0.0165597	0.00681812	0.0172574
cg11027568	0.0187627	0.00824947	0.0254595	0.00299461	0.00464081	0.520485	-0.0204752	0.00665285	0.00280793
cg11027570	0.000510935	0.00328285	0.876688	-0.00115521	0.00184679	0.533304	0.00134917	0.00264748	0.611647
cg11027574	-0.011352	0.0144407	0.433987	0.0153705	0.00812371	0.0618884	0.00171786	0.0116458	0.883079
cg11027637	0.00272023	0.00569367	0.634045	-0.00269429	0.00320302	0.402612	6.98943e-05	0.00459171	0.987891
cg11027649	-0.00892808	0.0194475	0.647345	0.00013912	0.0109404	0.989884	-0.00759881	0.0156836	0.629273
cg11027717	0.000976321	0.00446435	0.827413	0.00134899	0.00251145	0.592578	-0.00327753	0.00360031	0.365214
cg11027756	0.024896	0.0130709	0.0602028	-0.00729177	0.00735315	0.324181	-0.0212703	0.0105411	0.0467619
cg11027772	-0.000404444	0.00284186	0.887167	-0.00084701	0.00159871	0.597626	0.00177555	0.00229184	0.440651
cg11027776	-0.0195692	0.0327749	0.552042	0.00608216	0.0184378	0.742306	0.00281129	0.0264315	0.915546
cg11027822	0.0243438	0.00912411	0.00913432	-0.0131058	0.00513284	0.0124548	-0.0183508	0.00735821	0.0145709
cg11027829	-0.00629222	0.00695893	0.368449	0.000253325	0.0039148	0.948557	0.00250663	0.00561208	0.656265
cg11027879	-0.0195189	0.0182553	0.287998	0.00337795	0.0102697	0.743021	0.0125138	0.0147221	0.397715
cg11028037	0.0192079	0.0238457	0.422772	0.00928063	0.0134146	0.490928	-0.0161273	0.0192305	0.404029
cg11028052	0.00672693	0.0207327	0.746386	-0.0087383	0.0116633	0.455798	-0.011482	0.01672	0.494128
cg11028081	0.0278785	0.0156551	0.0785176	-0.00839412	0.00880687	0.343226	-0.0267901	0.0126251	0.0367514
cg11028091	-0.00467513	0.00488324	0.341089	0.00321092	0.00274711	0.245737	0.00464441	0.00393813	0.241551
cg11028167	-0.0172167	0.018453	0.353463	0.0218269	0.0103809	0.0384585	0.0146555	0.0148816	0.327513
cg11028188	-0.000736779	0.00861187	0.932022	-0.00229619	0.00484467	0.636743	0.00865031	0.0069451	0.216361
cg11028201	0.0067055	0.0383322	0.86155	0.0104698	0.0215641	0.628557	0.00357131	0.0309133	0.9083
cg11028209	0.00706889	0.0059851	0.240864	-0.00531238	0.00336696	0.118327	-0.00258452	0.00482673	0.59373
cg11028280	0.0103254	0.0145006	0.478372	0.00140194	0.00815742	0.863956	-0.00693	0.0116941	0.555018
cg11028291	-0.0029124	0.00734829	0.69285	0.00265874	0.00413384	0.521849	0.00554576	0.00592608	0.352016
cg11028313	-0.00531935	0.00720069	0.462107	-0.000137357	0.00405081	0.97303	0.00137625	0.00580705	0.813229
cg11028330	0.0129281	0.00979461	0.190406	-0.00729142	0.00551003	0.189285	-0.014529	0.00789893	0.0693539
cg11028401	0.00063785	0.00597198	0.915194	-0.0085044	0.00335958	0.0132019	0.00497416	0.00481615	0.304623
cg11028409	0.000769818	0.0032921	0.815673	-0.000456409	0.001852	0.805935	0.00105136	0.00265494	0.693096
cg11028445	-0.00754197	0.00414167	0.072126	0.00349496	0.00232993	0.137313	0.00494006	0.00334008	0.142831
cg11028453	-0.00285563	0.0151055	0.850507	-0.00059883	0.00849771	0.943985	0.00242086	0.0121819	0.842952
cg11028496	0.00797922	0.0169188	0.638407	-0.0100255	0.00951779	0.29517	-0.00156346	0.0136443	0.909042
cg11028498	-0.00361378	0.00545787	0.509683	0.00370524	0.00307037	0.230867	0.00521376	0.00440154	0.239505
cg11028563	-0.002195	0.00825224	0.790893	0.00503821	0.00464237	0.280872	-0.00076512	0.00665508	0.908742
cg11028578	0.034596	0.0118569	0.00450905	-0.0284889	0.00667017	5.04542e-05	-0.0133377	0.00956205	0.166692
cg11028586	0.00737812	0.00475704	0.12462	-0.00457659	0.00267611	0.0908835	-0.00565054	0.00383635	0.144473
cg11028600	0.0357368	0.0184865	0.0565492	0.00888434	0.0103997	0.395348	-0.031048	0.0149086	0.0402972
cg11028609	0.00562367	0.00219856	0.0123044	-0.00241301	0.00123682	0.0543534	-0.004167	0.00177304	0.0210802
cg11028622	0.00437846	0.0144161	0.762083	-0.000470326	0.00810988	0.953889	-0.00022851	0.011626	0.984365
cg11028624	-0.00159689	0.0136577	0.907198	-0.0012567	0.00768327	0.870463	-0.00125517	0.0110144	0.909541
cg11028627	-0.014791	0.0133847	0.272248	0.013393	0.00752969	0.0788654	0.0045299	0.0107942	0.675793
cg11028633	-0.00925153	0.0064424	0.154662	-0.00188672	0.00362422	0.604009	0.00793681	0.00519552	0.130318
cg11028642	-0.0331573	0.0197941	0.0975881	0.017238	0.0111353	0.125327	0.0165143	0.0159631	0.303824
cg11028664	-0.0137689	0.0108056	0.206052	0.00521657	0.00607878	0.393217	0.0164805	0.00871426	0.0620026
cg11028701	-0.0217673	0.0187563	0.24908	-0.00183819	0.0105515	0.862114	0.0114709	0.0151261	0.450339
cg11028710	0.0100336	0.0138851	0.471899	-0.0058951	0.00781116	0.452514	-0.0123431	0.0111977	0.273447
cg11028730	-0.0014082	0.0061903	0.820593	0.00188947	0.0034824	0.588841	0.000401202	0.00499221	0.936135
cg11028738	0.00351144	0.00945258	0.711204	0.00362211	0.00531762	0.497626	-0.00689417	0.0076231	0.368351
cg11028747	-0.00341645	0.00383873	0.37598	0.00219935	0.00215951	0.311354	0.00276888	0.00309577	0.37363
cg11028751	0.000329428	0.00876424	0.970105	-0.000594416	0.0049304	0.904323	0.00536183	0.00706799	0.450186
cg11028755	0.0033876	0.020534	0.869355	-0.00206583	0.0115515	0.858492	-0.0112502	0.0165598	0.498749
cg11028770	-0.012346	0.0126845	0.333161	0.00350307	0.00713579	0.624751	0.00761152	0.0102295	0.458884
cg11028872	0.00405198	0.0162083	0.803195	0.00433057	0.00911808	0.636046	-0.00756363	0.0130713	0.564359
cg11028923	-0.0024795	0.0165976	0.881601	0.00436596	0.00933712	0.641273	-0.00734306	0.0133853	0.584723
